## Supplementary File 1 for "Methylome-Wide Association Study of Obsessive-Compulsive Disorder" (part 31 of 45)

Name	CHR	MAPINFO	Gene	RegulRegion	Relation_to_UCSC_CpG_Island
cg25917459	chr17	7404382	TMEM256;TMEM256-PLSCR3	promoter;promoter	Island
cg07251541	chr4	154781499	RBM46;RBM46	TSS200;TSS1500	Island
cg04467653	chr15	32445933	GOLGA8O	GeneBody
cg18134437	chr7	158261863	PTPRN2	GeneBody
cg27472571	chr5	39542164	LINC02104	distal_enhancer
cg00918179	chr19	8452140	HNRNPM	GeneBody
cg21325855	chr5	127568280	LOC124901058	GeneBody
cg00005325	chr1	201715839	MIR5191	distal_enhancer
cg21340588	chr14	68780221	LOC107984709;LOC107984709	TSS200;TSS1500
cg19501316	chr17	4797502	PSMB6	promoter	S_Shore
cg07816205	chr10	66586288	CTNNA3	GeneBody
cg12111855	chr1	117643153	VDAC2P3	prox_enhancer
cg15326741	chr5	173413346	LOC105377732	GeneBody
cg26848105	chr19	35425364	LOC101927522	GeneBody
cg22232552	chr17	15564535	TVP23C-CDRT4;TVP23C	TSS1500;TSS1500	S_Shore
cg04064060	chr5	33612167	ADAMTS12	GeneBody
cg23813171	chr11	61334291	TKFC;DDB1;TKFC	TSS1500;TSS1500;exon1	S_Shore
cg06993952	chr14	80942597	CEP128	prox_enhancer	S_Shore
cg20212867	chr4	113142156	MIR8082	distal_enhancer
cg00917697	chr1	70229056	SRSF11	GeneBody
cg07124927	chr8	69074186	LINC01592	distal_enhancer
cg02306742	chr8	10399180	MSRA	GeneBody
cg18160748	chr3	151394618	MED12L	GeneBody
cg03866852	chr3	10216925	LOC124906338	TSS1500
cg11404126	chr12	121907777	PSMD9	GeneBody
cg18287495	chr1	56539691	RPL21P23	prox_enhancer
cg10118106	chr2	178280829	OSBPL6	GeneBody
cg24648147	chr13	110614773	NAXD;NAXD-AS1	TSS1500;exon1	N_Shore
cg12031108	chr12	27962153	PTHLH	GeneBody
cg22766611	chr15	81152975	CFAP161;C15orf26	other_regul_region;other_regul_region
cg18550959	chr5	179369829
cg18335159	chr18	36642723	FHOD3	GeneBody
cg08761048	chr1	168406262	LOC125312414;LOC100505918	GeneBody;GeneBody
cg24896703	chr5	151195951	PDGFRL2P	distal_enhancer
cg25224001	chr15	70936516	LRRC49	promoter
cg23590133	chr3	197457012	AC128709.4	prox_enhancer	S_Shore
cg08468481	chr6	69155736	BAI3;ADGRB3	distal_enhancer;distal_enhancer
cg23945483	chr21	43845126	MYL6P1	other_regul_region
cg16436909	chr19	10250616	MRPL4	TSS1500	N_Shore
cg24017453	chr3	167282405	ZBBX	GeneBody
cg13135057	chr12	27470370	SMCO2	GeneBody
cg22190754	chr2	229894275	TRIP12	GeneBody
cg21058639	chr2	32531990	MIR558;MIR558	TSS200;TSS1500
cg12481667	chr8	42270440	IKBKB	TSS1500	N_Shore
cg11405439	chr12	106410053	POLR3B	other_regul_region
cg14225541	chr10	101890439	Metazoa_SRP	distal_enhancer
cg05155577	chr16	74886510	WDR59	GeneBody
cg18737784	chr8	90709614	LOC105375633	GeneBody
cg11184120	chr12	62249024	TAFA2;FAM19A2	distal_enhancer;distal_enhancer
cg06129423	chr16	29663143	SPN;SPN	TSS200;TSS1500	N_Shore
cg08326089	chr2	81396684	CHMP4AP1	distal_enhancer
cg12263318	chr17	2666735	PAFAH1B1	GeneBody
cg26375955	chr13	51083540	C13orf42	GeneBody
cg05049350	chr17	10314705	MYH13;LOC107985004	GeneBody;GeneBody
cg25342909	chr14	75069479	ACYP1;ZC2HC1C	promoter;promoter	Island
cg02692708	chr2	38386846
cg14976779	chr15	75346817	NEIL1	TSS1500	N_Shore
cg22061445	chr12	40826445	CNTN1	GeneBody
cg04960781	chr14	56856155	RNU6-1204P	distal_enhancer
cg25073855	chr21	29184030	LOC105372767	GeneBody
cg26709027	chr3	33097312	GLB1;TMPPE	promoter;promoter	S_Shore
cg14226226	chr8	55142361	XKR4	GeneBody
cg18296656	chr16	69145840	UTP4;CIRH1A	distal_enhancer;distal_enhancer
cg15428169	chr11	60982322	RNU6-933P	distal_enhancer
cg22920543	chr17	73743387	LOC100134391	GeneBody
cg22336268	chr6	5368434	FARS2	GeneBody
cg22346297	chr1	1305059	ACAP3;SNORD167	TSS1500;TSS1500	N_Shore
cg13835272	chr7	40447553	SUGCT-AS1	other_regul_region
cg20084552	chr3	142376001	XRN1	GeneBody
cg12187169	chr1	100178154	LRRC39	promoter
cg20244265	chr4	73717707	INKILN	GeneBody
cg13541444	chr3	389363	CHL1	GeneBody
cg18146561	chr22	48448225
cg25812102	chr20	2655500	SNORD86;SNORD56;SNORD57	TSS1500;TSS1500;TSS1500	S_Shelf
cg03389758	chr8	73492405	STAU2	GeneBody
cg00625864	chr16	68238208			Island;N_Shore
cg24643688	chr19	47149460	SAE1	GeneBody
cg09162992	chr11	126403170	ST3GAL4	prox_enhancer
cg11036151	chr12	46108696
cg09466904	chr2	26969320	MAPRE3	prox_enhancer	N_Shore
cg15710646	chr1	19385841	RN7SL277P	distal_enhancer
cg02542555	chr2	23927721	UBXN2A	prox_enhancer	S_Shore
cg08713742	chr5	151158796	ANXA6	TSS1500	S_Shore
cg07351681	chr1	151340607
cg06914945	chr5	124701309	ZNF608	GeneBody
cg26724551	chr19	5261121	PTPRS	GeneBody
cg05087852	chr13	112177275
cg13252104	chr20	62162288	SS18L1	GeneBody	N_Shore;N_Shelf
cg11320779	chr18	48392531	ZBTB7C	distal_enhancer
cg19228999	chr16	19717794	IQCK;KNOP1	TSS1500;exon1	N_Shore
cg24892963	chr1	156816006	NTRK1	prox_enhancer	S_Shore
cg04218779	chr4	158681490	ETFDH	distal_enhancer
cg06854179	chr3	125293513	ZNF148	GeneBody
cg12865857	chr3	47500905	BOLA2P2	prox_enhancer
cg10364298	chr6	160931000	LOC102724087	GeneBody	N_Shore
cg16368552	chr2	23524504	LOC105374325	exon1	N_Shore
cg07691117	chr4	70517984	AMTN	TSS1500
cg06561514	chr9	130443712	ASS1	prox_enhancer	N_Shore
cg26215554	chr5	115471170
cg15886213	chr10	102375374	NFKB2	distal_enhancer
cg21262195	chr1	201947775	LMOD1	prox_enhancer
cg21252401	chr16	21303128	CRYM	promoter	S_Shore
cg14480325	chr9	136711834	FAM69B;DIPK1B	prox_enhancer;prox_enhancer	N_Shore
cg27123380	chr1	164626032	PBX1	GeneBody
cg13820700	chr12	40248770	LRRK2	GeneBody
cg00649794	chr12	98699418	APAF1	GeneBody
cg02274315	chr3	14402188	SLC6A6;LOC105376959	TSS1500;exon1	Island
cg08841417	chr16	3772366	TRAP1	distal_enhancer
cg16535565	chr2	3537044	RNASEH1	GeneBody
cg08684546	chr9	16871857	BNC2	prox_enhancer	Island
cg15803962	chr11	58440408	OR5B12	GeneBody
cg16994629	chr17	46225547	KANSL1	promoter	S_Shore
cg08449154	chr20	23358007	LINC01431	exon1	S_Shore;Island;N_Shelf
cg25924554	chr11	47716154	AGBL2	TSS1500	S_Shore
cg07567664	chr1	53960866	LRRC42	GeneBody
cg13994376	chr13	111899808	LINC00354	GeneBody
cg09500502	chr14	46882900	MDGA2	GeneBody
cg06897363	chr12	11896512
cg08072503	chr18	26091460	SS18	prox_enhancer	S_Shore
cg11314141	chr1	51725079	LOC124900447;LOC124900447	TSS200;TSS1500
cg14039212	chr14	37621914	TTC6	GeneBody	N_Shore
cg20054446	chr5	94508777	MTND5P12	distal_enhancer
cg01764457	chr14	52563351	GPR137C	distal_enhancer
cg00843606	chr2	29923575			S_Shore
cg10023087	chr18	49345861	DYM	GeneBody
cg07576235	chr5	1326256	CLPTM1L	distal_enhancer
cg00589071	chr4	37999479	PSME2P4	distal_enhancer
cg11144842	chr6	24522624	ALDH5A1	GeneBody
cg08438589	chr20	50370077
cg27164575	chr11	94466602	MIR548L;MIR548L	TSS200;TSS1500
cg04734161	chr3	34159323	LINC01811;LINC01811	TSS200;TSS1500
cg06197252	chr2	190628855	NEMP2;NEMP2-DT	GeneBody;GeneBody
cg26462543	chr6	38394586	BTBD9-AS1	distal_enhancer
cg24098959	chr4	128070642	LARP1B	GeneBody
cg01758940	chr10	62561393	LINC02929	distal_enhancer
cg14640661	chr1	28972503	EPB41	GeneBody
cg07569697	chr17	19415239	RNF112	GeneBody
cg21537637	chr19	54964511	NLRP2	TSS1500
cg23345824	chr6	98557954
cg14077913	chr14	101120824	LINC02285	promoter
cg18618211	chr5	31383834	RP11-152K4.2	distal_enhancer
cg24454060	chr2	233265759	SCARNA5	distal_enhancer
cg04716250	chr4	66741204	RNU6-699P	distal_enhancer
cg11000150	chr15	80925994	CEMIP	GeneBody
cg12459844	chr5	135127344	PITX1-AS1	prox_enhancer
cg13589374	chr8	73093525	SBSPON	prox_enhancer	Island
cg12923681	chr8	101630796	GRHL2	GeneBody
cg11377865	chr1	212077238	MIR3122	prox_enhancer
cg07338613	chr4	167826579
cg20268824	chr19	7732287	CLEC4G	promoter	S_Shore
cg20097090	chr7	80922453	SEMA3C	promoter	S_Shelf
cg01352661	chr19	49710856	CPT1C	GeneBody
cg09253800	chr3	21839422	ZNF385D	distal_enhancer
cg20164549	chr8	13471837	DLC1	distal_enhancer
cg14075217	chr20	35732940	RBM39	distal_enhancer
cg18509773	chr22	20480690	KLHL22	GeneBody
cg20474564	chr1	7853830	UTS2	prox_enhancer
cg22526204	chr12	8320253	LOC107987171	exon1
cg18203563	chr2	102411174	SDR42E1P5	prox_enhancer
cg14030511	chr12	97552296	RMST	GeneBody
cg09164484	chr6	11774638	ADTRP	distal_enhancer
cg07520395	chr8	28785146	INTS9	GeneBody
cg25207784	chr14	89479835	FOXN3-AS1	distal_enhancer
cg05410948	chr15	92746175	H2AZ2P1	distal_enhancer
cg09289187	chr3	142001067	TFDP2	TSS1500
cg03558243	chr2	136008317	DARS1-AS1	prox_enhancer
cg05433802	chr16	31981432			N_Shore
cg27067133	chr10	43085014	RET	distal_enhancer
cg24434166	chr12	109471072	KCTD10	GeneBody
cg24683609	chr20	59750104	PHACTR3	GeneBody
cg07025384	chr8	42402859	VDAC3	GeneBody
cg24382465	chr1	224721570	CNIH3;CNIH3-AS1	GeneBody;GeneBody
cg22020949	chr21	32613120	CFAP298-TCP10L;AP000275.65	prox_enhancer;prox_enhancer	Island
cg27403897	chr13	64256279	LINC00355	distal_enhancer
cg25629409	chr1	225911428	MIR6741	distal_enhancer
cg22046208	chr20	4881125	SLC23A2	GeneBody
cg24877975	chr10	114238373	VWA2	TSS1500	N_Shore
cg18860398	chr6	35311873	DEF6	distal_enhancer
cg04086243	chr5	6029935
cg00715163	chr19	36608152	ZNF382	GeneBody	S_Shelf
cg13311315	chr6	26124029	HIST1H2AC;H2AC6;H2BC4	promoter;promoter;promoter	N_Shore
cg26097379	chr18	53950648
cg26175332	chr22	27543499	LOC105372981	GeneBody
cg01290725	chr7	98881001	MIR3609;SCARNA28	TSS1500;TSS1500	S_Shore
cg03139062	chr11	65544752	LTBP3	GeneBody	S_Shelf;N_Shore;N_Shelf
cg19620711	chr11	119748688	NECTIN1-DT	promoter
cg20876215	chr2	112658334	SLC20A1	GeneBody
cg11826862	chr15	47812596	LINC01491	GeneBody
cg27165942	chr11	130910516	SNX19	GeneBody
cg05573826	chr10	4003157
cg09392168	chr10	102151668	NOLC1	prox_enhancer	N_Shore
cg23296065	chr4	163332800	NPY1R	prox_enhancer	S_Shore
cg00629347	chr12	45227395	ANO6	GeneBody
cg06762477	chr2	206086922	INO80D	prox_enhancer	S_Shore
cg21466604	chr17	50215620
cg18840359	chr11	63609582	PLAAT3	GeneBody
cg17111076	chr7	28096859	RNU6-979P	distal_enhancer
cg16206016	chr11	35971697	LDLRAD3	GeneBody
cg13672107	chr20	4795570	RASSF2	distal_enhancer
cg13018026	chr16	46689235	VPS35	promoter	Island
cg16632292	chr19	57867105	UBE2CP5	TSS1500
cg04177373	chr5	122849295	SNX24	distal_enhancer	S_Shelf
cg05274128	chr1	155464002	POU5F1P4	distal_enhancer
cg17054995	chr19	38813289	LGALS4	promoter
cg07073234	chr22	19932551	LOC124905081;TXNRD2	TSS1500;exon1
cg04252418	chr19	14419504	DDX39A	promoter	Island
cg04270747	chr3	15634422	BTD	distal_enhancer
cg23613225	chr3	113019398	NEPRO-AS1	promoter	Island
cg23231185	chr1	232700054	RNU6-1211P	promoter
cg23549618	chr11	76023313	UVRAG	distal_enhancer
cg17765160	chr19	17669653	UNC13A	GeneBody
cg00788678	chr11	116533898
cg13106162	chr14	54211833	CDKN3	distal_enhancer
cg00810040	chr8	143739297	FAM83H	prox_enhancer	S_Shore;N_Shore
cg16204198	chr1	55215105	USP24	prox_enhancer	Island
cg25404854	chr7	142934125	TRPV5	TSS1500
cg22264407	chr2	43043958
cg13183251	chr22	24596611	GGT1	GeneBody	S_Shelf
cg02873933	chr12	131700932
cg23982876	chr19	4732671	DPP9	promoter
cg23014477	chr14	92040256	TRIP11	promoter	Island
cg00574605	chr1	35310215	LOC124900419;LOC124900419	TSS200;TSS1500
cg13339155	chr18	12461097	SPIRE1	GeneBody
cg05463669	chr3	119301044	RPS26P21	distal_enhancer
cg09161957	chr6	11500287	RNU1-64P	distal_enhancer
cg24392654	chr5	55995718	IL6ST-DT	prox_enhancer	S_Shore
cg24132163	chr15	58441171	LIPC	distal_enhancer
cg18905278	chr6	145743480	EPM2A-DT	GeneBody
cg23815981	chr10	124586769	LHPP	GeneBody	N_Shelf
cg18841812	chr17	17167880	RNU6-767P	distal_enhancer	S_Shelf
cg06602155	chr7	139242403	UBN2	distal_enhancer
cg03677635	chr17	2580921	EIF4A1P9	distal_enhancer
cg17637777	chr14	45246916	MIS18BP1	distal_enhancer
cg03919742	chr1	219555592	LYPLAL1-AS1;LOC124904514	GeneBody;GeneBody
cg11995121	chr1	46506990	DMBX1	other_regul_region
cg01432736	chr4	46724898
cg27563201	chr20	2751994	RPL19P1	distal_enhancer	S_Shore;S_Shore;Island
cg22876500	chr1	158275054	HMGN1P5	distal_enhancer
cg09622388	chr22	32204959	RFPL2;SLC5A4-AS1	promoter;promoter
cg11422288	chr2	113006587	IL36A	GeneBody
cg24784868	chr1	26743088	ARID1A	GeneBody
cg06133360	chr1	110519411	KCNA10	TSS1500
cg20762835	chr20	1360415	FKBP1A-SDCBP2;SDCBP2-AS1	GeneBody;GeneBody
cg06171839	chr6	38142944	ZFAND3;LOC124901314	GeneBody;GeneBody
cg26337373	chr6	42781864	GLTSCR1L;BICRAL	prox_enhancer;prox_enhancer	N_Shore
cg05006277	chr9	14243731	NFIB	GeneBody
cg13446743	chr1	85025079	MCOLN3	GeneBody
cg20198969	chr14	55794500	LINC00520	distal_enhancer
cg22011557	chr8	52629081	ALKAL1	distal_enhancer
cg18294645	chr3	182865513	ATP11B	GeneBody
cg02348597	chr11	129024209	ARHGAP32	promoter
cg13379122	chr12	105176946	APPL2	prox_enhancer
cg27341463	chr5	98868561	CHD1	GeneBody
cg14015636	chr2	26012689	TRMT112P6	distal_enhancer
cg19274867	chr14	22589434	DAD1	promoter	Island
cg27403502	chr8	40103853	LOC105379385	TSS1500
cg02786979	chr2	47857714	RPS27AP7	distal_enhancer
cg23889224	chr8	81871010	LINC02235	prox_enhancer
cg07787534	chr1	217605635	GPATCH2	distal_enhancer
cg04881183	chr3	29871296	RBMS3-AS1	distal_enhancer
cg08654337	chr17	6481943	PITPNM3	GeneBody
cg09390951	chr8	26290532	PPP2R2A	prox_enhancer
cg07636640	chr16	21089158	DNAH3	GeneBody
cg09225237	chr10	71623313	CDH23	GeneBody
cg09988138	chr9	129201201	IER5L	distal_enhancer	N_Shore
cg11526752	chr2	174597812	WIPF1	promoter
cg03520108	chr9	120843050	PSMD5	promoter	Island
cg14256452	chr4	3441791	HGFAC	promoter
cg03491604	chr2	129443365	LOC105373613	exon1
cg18709470	chr5	160146969	PWWP2A	distal_enhancer
cg07096585	chr6	32551659	RNU1-61P	prox_enhancer
cg19122463	chr3	196257880	PCYT1A	GeneBody
cg14647618	chr22	32204778	SLC5A4-AS1;RFPL2;RFPL2	TSS1500;TSS1500;exon1
cg06544950	chr14	26401684
cg17689498	chr15	29708832	TJP1	GeneBody
cg05660154	chr17	37194286	ACACA	GeneBody
cg21617079	chr2	103967532	LINC01965	GeneBody
cg03556068	chr12	27185748
cg11920144	chr1	1125567	C1orf159	distal_enhancer
cg05241596	chr3	23258284	Y_RNA	distal_enhancer
cg01627992	chr19	29941253	URI1	prox_enhancer	N_Shore
cg02797487	chr2	164859537	RNA5SP110	prox_enhancer
cg20965051	chr7	91046544	CDK14	GeneBody
cg11106260	chr9	109451900	PTPN3	prox_enhancer
cg24191800	chr10	12000679	UPF2	GeneBody
cg02867448	chr6	29429219	OR11A1	TSS1500
cg00278753	chr2	3379617	TRAPPC12	promoter	S_Shore;Island
cg04963156	chr2	240574501	RNPEPL1	GeneBody	S_Shore
cg08681097	chr2	164858243
cg06814061	chr7	66681939	RABGEF1	TSS1500	Island
cg00366997	chr3	142088815	RPL19P6	distal_enhancer
cg03328374	chr5	160250406	CCNJL	GeneBody
cg04589110	chr5	83685834	HAPLN1	GeneBody
cg11739334	chr2	177927328	PDE11A	GeneBody
cg19149013	chr15	48414409	FBN1	GeneBody
cg02245711	chr12	99985896	ANKS1B	TSS1500	S_Shore
cg17729322	chr2	169826164	UBR3;METTL5	TSS1500;TSS1500	N_Shore
cg07759906	chr16	75089558	ZNRF1	GeneBody
cg00497698	chr10	29714260	RNU6-908P	distal_enhancer
cg02361546	chr14	105315583	BRF1	exon1	Island
cg05831287	chr6	115016786	RNU6-475P	other_regul_region
cg03103331	chr15	92443550	ENO1P2	other_regul_region
cg15333883	chr10	85433493	LINC02647	TSS1500
cg26559018	chr3	31960345	OSBPL10	exon1
cg14387688	chr15	52570178	ARPP19	prox_enhancer	S_Shore
cg13459416	chr5	116480103	SEMA6A-AS1	distal_enhancer
cg09329197	chr6	28225086	ZSCAN9	promoter	N_Shore
cg06723479	chr10	112584625	VTI1A	GeneBody
cg08752419	chr11	118215626	JAML	GeneBody
cg15894813	chr7	101307046	EMSLR	TSS1500
cg11070710	chr8	127500875	CASC8	distal_enhancer
cg05166744	chr10	50991219	PRKG1	prox_enhancer	Island
cg04130625	chr5	7384435	LINC02142	GeneBody
cg04027040	chr6	45323075	RUNX2	distal_enhancer
cg18108865	chr13	49447917	SETDB2	distal_enhancer	S_Shelf
cg08404767	chr1	112866566	LINC01357;LOC105378911	GeneBody;GeneBody
cg11180131	chr5	132427420	LINC02863	prox_enhancer
cg17228433	chr14	26144687
cg04735620	chr14	74698142	AREL1	GeneBody
cg17975291	chr8	63249927
cg08077981	chr12	108633180	SELPLG	prox_enhancer
cg26495991	chr15	28004902	OCA2	GeneBody	S_Shore
cg09330888	chr1	119738247	PHGDH	distal_enhancer
cg00279054	chr3	169663712	MECOM	promoter	S_Shore
cg09799668	chr10	75253806	RPL39P25	distal_enhancer
cg27013527	chr3	6779399	MRPS36P1	other_regul_region
cg21139992	chr16	11629261	LITAF	GeneBody
cg23599455	chr22	46013580	LOC124905134;LOC124905134;LOC124905134	TSS200;TSS1500;exon1
cg21273772	chr11	94993299	KDM4D	distal_enhancer
cg18629038	chr16	72173030	PMFBP1	TSS1500
cg00640404	chr1	40374580	SMAP2	prox_enhancer	S_Shore
cg08022597	chr15	50245273	RN7SL494P	prox_enhancer
cg22130011	chr17	7455550	CHRNB1	promoter
cg15858036	chr12	54584230	PPP1R1A	distal_enhancer	N_Shelf
cg16266404	chr11	44696426	LINC02704	TSS1500
cg23060088	chr4	118313333	SNORA24	distal_enhancer
cg17500452	chr10	2177726	LINC02662	GeneBody
cg27563659	chr20	36141427	EPB41L1-AS1	distal_enhancer
cg10155780	chr1	173205721	TNFSF4	promoter
cg24337975	chr2	233011550	LOC101928881	TSS1500
cg12488301	chr14	77051317	LINC02288	distal_enhancer
cg13524167	chr4	100348679
cg21089993	chr12	108628678	LOC105369968	exon1
cg27321945	chr2	241134957	PASK	distal_enhancer
cg22764856	chr2	75420052	LOC124906160	TSS1500
cg26902263	chr12	120202262	PXN-AS1	prox_enhancer	S_Shore
cg25355884	chr11	103773184	MIR4693	distal_enhancer
cg22153376	chr11	27524372	RNA5SP339	other_regul_region
cg25630545	chr14	73481176	HEATR4	GeneBody
cg03772288	chr7	100781396	RN7SL750P	distal_enhancer
cg16915205	chr4	145872186	ZNF827	GeneBody
cg24635084	chr6	149497045
cg05853389	chr19	7428960	ARHGEF18	distal_enhancer
cg02256554	chr14	100333591			S_Shelf
cg16687967	chr3	142673284	PLS1	GeneBody
cg01456837	chr8	120538501	MTBP	distal_enhancer
cg13551591	chr3	49898580	MST1R	GeneBody
cg15893339	chr7	99324628	ARPC1A	TSS1500	N_Shore
cg26307628	chr22	37510057	CARD10	prox_enhancer
cg21012312	chr10	102590132	SUFU	GeneBody
cg17555168	chr11	3010438	NAP1L4	distal_enhancer
cg26621817	chr5	141121588	PCDHB4	TSS1500	N_Shore
cg01311413	chr10	34957015	PRDX2P2	distal_enhancer
cg02946368	chr2	68320111	CNRIP1	promoter	S_Shore
cg10552456	chr8	63603018
cg19835445	chr14	90332301	NRDE2	TSS1500	S_Shore
cg23985336	chr16	67160436	FBXL8	prox_enhancer	S_Shore;S_Shore;N_Shore;N_Shelf
cg26485689	chr8	93811083	TMEM67	GeneBody
cg17566946	chr5	56327979	LOC105378977	GeneBody
cg18670613	chr13	42569740	TNFSF11	other_regul_region
cg26109041	chr22	22559539	PRAME	TSS1500	S_Shore
cg11373903	chr11	99370989	CNTN5	distal_enhancer
cg20141969	chr15	50108745	ATP8B4	distal_enhancer
cg13072017	chr12	92863404	EEA1	GeneBody
cg22676743	chr12	66626853	GRIP1	distal_enhancer
cg07655338	chr1	212791869	NSL1;TATDN3	promoter;promoter	Island
cg26487322	chr13	78650259	OBI1	distal_enhancer
cg25766424	chr2	161501315	AHCTF1P1	distal_enhancer
cg21204922	chr5	168876083	SLIT3	distal_enhancer
cg07137626	chr16	81612730	MIR6504	prox_enhancer
cg25430588	chr17	7241918	GABARAP	promoter	S_Shelf;N_Shore
cg11182070	chr19	11434083	ODAD3	GeneBody	N_Shore
cg09144554	chr6	10082897	RPL7AP36	distal_enhancer
cg07902106	chr14	89621786	LOC105370617	GeneBody	S_Shelf
cg17613498	chr14	101045879	MIR381	prox_enhancer
cg06746034	chr16	1408756	LOC101929440	exon1	S_Shore
cg16855810	chr1	10457766	DFFA	GeneBody
cg13871657	chr11	65885628	FIBP	distal_enhancer	N_Shelf
cg26808702	chr13	25246504	MTMR6	GeneBody
cg00770672	chr1	52740260	ZYG11B	distal_enhancer
cg24770446	chr4	56668219	HOPX	GeneBody
cg10362698	chr1	248238495	OR2M4	GeneBody
cg10508817	chr3	25789700	NGLY1	prox_enhancer	N_Shore
cg03655993	chr9	38147177	U8	other_regul_region
cg15822728	chr10	132110378	JAKMIP3	distal_enhancer
cg10234899	chr4	89587848	LOC105377329	GeneBody
cg20336068	chr15	44898932
cg20237752	chr5	124744534	ZNF608	promoter
cg13493075	chr2	157460694	CYTIP	distal_enhancer
cg15569401	chr10	110576299	SMC3	distal_enhancer
cg24050470	chr6	87323130	GJB7;SMIM8	GeneBody;GeneBody	S_Shore
cg16604507	chr11	72676020
cg16113817	chr3	121644278	HCLS1	GeneBody
cg06903831	chr18	50878430	ME2	prox_enhancer	N_Shore
cg04644249	chr17	2040666	OVCA2	TSS1500	N_Shore
cg07184285	chr4	145939337	ZNF827	prox_enhancer	S_Shore
cg20268948	chr11	10941004	LOC105379882	GeneBody
cg05311340	chr6	96966866	KLHL32	GeneBody
cg09023071	chr12	6589275	CHD4	GeneBody
cg12356373	chr8	28447563	FBXO16	GeneBody
cg22043729	chr11	49031991	TRIM49B	GeneBody
cg11179009	chr13	44306695	LINC02938	distal_enhancer
cg04309801	chr1	53655073	RNU7-95P	distal_enhancer
cg08594414	chr11	44124793	EXT2	GeneBody
cg07781696	chr1	62536230	DOCK7	GeneBody
cg12074633	chr12	92437338
cg00955668	chr11	67508250	CDK2AP2	promoter	S_Shelf;Island
cg10576646	chr21	28821931	N6AMT1	distal_enhancer
cg04566744	chr2	225038430	DOCK10	distal_enhancer	N_Shelf
cg09820535	chr2	3842965	DCDC2C	GeneBody
cg16912343	chr1	179881685	TOR1AIP1	TSS1500	S_Shelf;N_Shore
cg04088088	chr7	44242428	YKT6	distal_enhancer	S_Shelf
cg04939244	chr4	38109973	MRPS33P2	distal_enhancer
cg21622936	chr1	201509965	CSRP1-AS1;LOC124904484	GeneBody;GeneBody	S_Shelf
cg21078144	chr14	81323859	STON2	GeneBody
cg04248298	chr3	196670623	NRROS	distal_enhancer
cg13861216	chr1	164510410
cg17235468	chr12	6648165	ACRBP	TSS1500	S_Shore
cg18561118	chr1	26268232	CEP85	TSS1500
cg15531170	chr8	124450467	TRMT12	prox_enhancer
cg23085759	chr2	223600042	SCG2	GeneBody
cg06691005	chr2	9770496	LOC100996549	GeneBody
cg25522242	chr1	89055352	LOC105378841;GBP1	GeneBody;GeneBody
cg01065842	chr11	77125111	CAPN5	GeneBody
cg26902985	chr13	32248972	ZAR1L	distal_enhancer
cg08469604	chr5	124707308	ZNF608	GeneBody
cg24521685	chr4	184827380	ACSL1	prox_enhancer	S_Shore
cg02280693	chr6	139748810	FILNC1	distal_enhancer
cg26838560	chr6	44225875	SLC29A1	prox_enhancer	S_Shore
cg10574533	chr8	24077324	LOC107986931	GeneBody
cg06210734	chr20	47957930	RP11-347D21.2	prox_enhancer
cg25178126	chr11	76993674	ACER3;ACER3-AS1	GeneBody;GeneBody
cg09193782	chr6	14706822	LOC101928354	GeneBody
cg20741922	chr2	161416096	TBR1	promoter	S_Shore;N_Shore;N_Shelf
cg09540759	chr22	18008572	MICAL3	GeneBody
cg14383965	chr2	101866095	MAP4K4	GeneBody
cg16658140	chr16	53378441	LOC102723373	GeneBody
cg15699122	chr7	2106171	MAD1L1	distal_enhancer
cg11753929	chr6	43516516	YIPF3	prox_enhancer	N_Shore
cg15646032	chr11	126652832	LOC101929427	exon1
cg03020572	chr14	97620667
cg24664976	chr11	59148110	FAM111A	GeneBody
cg05627289	chr6	163047522	PACRG;PACRG-AS2	GeneBody;GeneBody
cg13867082	chr20	49604662	PTGIS	distal_enhancer
cg01075715	chr8	32951663	LOC105379362	GeneBody
cg03932399	chr2	190701937
cg07737764	chr5	157104182	HAVCR2	GeneBody
cg01588362	chr8	92167655
cg14649665	chr6	165409511	RNA5SP226	other_regul_region
cg02682777	chr19	19225604	RNU6-1028P	distal_enhancer	S_Shore
cg24458598	chr3	39466568	MOBP	prox_enhancer
cg25114586	chr14	105383051	PACS2	GeneBody	N_Shelf
cg25597489	chr12	46362634	SLC38A2	distal_enhancer
cg16849546	chr11	106132191	LINC02719	prox_enhancer
cg12270357	chr3	113838234	GRAMD1C	prox_enhancer	N_Shore
cg13528778	chr6	71653270
cg15885385	chr15	39778218	FSIP1	GeneBody
cg02444760	chr8	78634218	LOC105375911	GeneBody
cg02201981	chr11	74142734	C2CD3	GeneBody
cg04649802	chr1	28736600	YTHDF2	promoter	Island
cg06838754	chr1	22058046	CDC42-IT1	prox_enhancer
cg26075339	chr11	46115582	PHF21A	GeneBody
cg24681304	chr2	150136484
cg23964206	chr4	116297305	LOC105377383;LOC105377383	TSS200;TSS1500
cg06445055	chr3	185327885	MAP3K13	TSS1500
cg14703676	chr18	47817854	SMAD2	GeneBody
cg03183856	chr2	187271541	CALCRL-AS1	GeneBody
cg17694226	chr20	44614160	PKIG	GeneBody
cg17082059	chr1	232999700	PCNX2	GeneBody
cg19693282	chr17	6979013	RP11-530N7.3	prox_enhancer
cg11755590	chr1	104759976
cg11964383	chr3	37986619	VILL	prox_enhancer
cg07215945	chr11	19981851	NAV2-AS3	prox_enhancer
cg15733054	chr1	168553137	XCL2	distal_enhancer
cg07973472	chr5	52738070	PELO-AS1	GeneBody
cg16770355	chr5	38107180	LINC02107	GeneBody
cg23013812	chr6	14840799
cg25492837	chr14	51096213	TRIM9	promoter	S_Shore
cg04926525	chr5	138034881	FAM13B	prox_enhancer	S_Shore
cg24888384	chr11	76671315	LRRC32	prox_enhancer	S_Shore
cg23384863	chr2	43905399	LRPPRC	GeneBody
cg16012949	chr8	857799	DLGAP2	GeneBody
cg11264564	chr11	59620295	LOC101927226	GeneBody
cg17097365	chr2	159934929	LY75	distal_enhancer
cg12960031	chr13	73054901	KLF5	promoter	N_Shelf
cg03985211	chr15	35810115	DPH6-DT	GeneBody
cg11749420	chr14	39769012	LOC105370461	GeneBody
cg08530595	chr5	132866968	GDF9	promoter	Island
cg09950524	chr6	109466732	MICAL1	prox_enhancer
cg11867907	chr7	148607771	C7orf33;LOC124901818	GeneBody;GeneBody
cg20214464	chr1	169461226	CCDC181	prox_enhancer
cg00755791	chr10	74008703	VCL	GeneBody
cg16703541	chr21	44920602	ITGB2	prox_enhancer
cg00532678	chr8	33547890	RNF122	GeneBody
cg07473460	chr15	42005586	PLA2G4E	GeneBody
cg06756413	chr1	206037218
cg13329460	chr8	100823689	RNU4-83P	distal_enhancer
cg12853418	chr10	95340019	PDLIM1	distal_enhancer
cg21840108	chr5	141870110	PCDH1	distal_enhancer
cg25260352	chr5	138116043	LOC124901208	TSS1500
cg08674011	chr7	30450606	NOD1	GeneBody
cg25333586	chr4	121329920	QRFPR	GeneBody
cg20209380	chr1	145926329	LIX1L-AS1	TSS1500	N_Shore
cg01354510	chr2	36579186	FEZ2	distal_enhancer
cg19882414	chr19	18137666	MAST3	GeneBody
cg17927036	chr12	93917502	LOC105369911	GeneBody
cg08137789	chr8	47805620	PRKDC	GeneBody
cg26290111	chr22	36506548	FOXRED2	exon1	Island
cg05555521	chr5	122402583	SNCAIP	GeneBody
cg23476425	chr1	119415201	HSD3B2	promoter
cg03808840	chr3	122482155	KPNA1	GeneBody
cg25745119	chr4	169211644	SH3RF1	GeneBody
cg21805149	chr14	91405321	CCDC88C	distal_enhancer
cg13904511	chr1	219237542	LYPLAL1	GeneBody
cg23072431	chr8	108084178	RSPO2	TSS1500	S_Shore
cg13399299	chr3	172467622
cg26903748	chr1	54979929	TMEM61	TSS1500	N_Shore
cg26076249	chr1	160863340	CD244	prox_enhancer
cg20047092	chr14	104930756	PLD4	GeneBody	N_Shore
cg14194121	chr13	38545449	LINC00437	other_regul_region
cg25861587	chr14	67338379	Y_RNA	prox_enhancer
cg10812429	chr13	70106670	ATXN8OS	promoter	N_Shore
cg03348540	chr6	125392955	LOC102723341	GeneBody
cg24572154	chr7	78780224	MAGI2	GeneBody
cg12759288	chr17	40984387	KRT40;KRT40	TSS200;TSS1500
cg12566494	chr2	189528309
cg07064231	chr12	68303057	MDM1	GeneBody
cg12818782	chr2	105969564	LOC105373531	GeneBody
cg06095422	chr13	20025245	KRR1P1	distal_enhancer
cg01091242	chr8	72946837
cg01102856	chr14	74916099	RPS6KL1	distal_enhancer
cg18696822	chr7	110534871	LOC105375451;LOC105375451	TSS200;TSS1500
cg11865261	chr3	58572606	LOC107984079	exon1
cg04237942	chr2	206766657	MDH1B	TSS1500	S_Shore
cg18851019	chr1	44092202	KLF17	GeneBody
cg08450742	chr17	82661172	RAB40B	GeneBody	N_Shelf
cg05146493	chr12	121515672	KDM2B	distal_enhancer
cg20702669	chr16	58684817	SLC38A7	promoter	S_Shore
cg03884820	chr8	38400452	LETM2	distal_enhancer
cg08877049	chr18	6937047
cg20615375	chr11	76656881
cg12226917	chr12	7108435	C1RL-AS1	promoter
cg11154237	chr1	198627377
cg07584721	chr1	167277165	POU2F1	distal_enhancer
cg13312747	chr6	65707707	EYS	TSS1500
cg16301337	chr7	129781688			Island;N_Shore;N_Shelf
cg04581847	chr16	53415489	RBL2	distal_enhancer
cg13493414	chr21	38693073
cg00052131	chr18	12098230	ANKRD62	GeneBody
cg07970421	chr6	49858683	CRISP1	GeneBody
cg20270353	chr2	134819523
cg08066948	chr18	6923789	SCML2P1	distal_enhancer	S_Shelf
cg10297722	chr14	51996043	RTRAF	GeneBody
cg07026435	chr4	1721299	TACC3;TMEM129	promoter;promoter	Island
cg06575249	chr2	12456441	RNU6-843P	distal_enhancer
cg25510485	chr14	69398779	ERH;SLC39A9	TSS1500;exon1	S_Shore
cg22889455	chr16	84072210	MBTPS1	GeneBody
cg20217971	chr10	32955753	ITGB1	GeneBody	N_Shore
cg07207705	chr6	12371503
cg22243260	chr3	127227193
cg22394272	chr2	207317265	MIR1302-4	other_regul_region
cg09658238	chr15	90388023	IQGAP1	promoter	Island
cg04208304	chr2	224402264	FAM124B	promoter
cg17173206	chr1	67540674
cg20202753	chr6	154478582	CNKSR3	promoter
cg17650764	chr17	48002752
cg06088571	chr19	3721500	TJP3	promoter	Island
cg22920635	chr11	65213520	SLC22A20;SLC22A20P	prox_enhancer;prox_enhancer
cg02915854	chr2	64682066
cg26283075	chr3	46583709
cg11124794	chr4	8072232	ABLIM2	TSS1500
cg11438524	chr14	77453521	VIPAS39	GeneBody
cg14096615	chr12	16609909	LMO3	exon1
cg12647246	chr2	207283456	MIR1302-4	distal_enhancer
cg15641719	chr2	212711954	LINC01878	distal_enhancer
cg16697266	chr17	2790794	RAP1GAP2	distal_enhancer
cg05222307	chr12	132457038
cg11894315	chr12	6974418	EMG1	distal_enhancer	S_Shelf
cg15024948	chr6	84022884	LINC02857	GeneBody
cg09763356	chr2	119679581	TMEM177	prox_enhancer	S_Shore
cg09849313	chr15	65076355	KBTBD13	TSS1500	N_Shore
cg06812990	chr4	4346760
cg06255862	chr14	34991823	SRP54	TSS1500
cg02268068	chr6	53382877
cg16760163	chr15	38609487	LINC02694	distal_enhancer
cg23234014	chr17	35373665	SLFN11	promoter	Island;N_Shore
cg07472693	chr6	90002713	BACH2	GeneBody
cg00118753	chr7	47762824	LINC00525	GeneBody
cg23577204	chr1	48435695	SPATA6	GeneBody
cg11829099	chr21	42121115	UMODL1-AS1	distal_enhancer
cg11890752	chr1	110038923	STRIP1	GeneBody	S_Shelf
cg04164130	chr14	37795306	TTC6	GeneBody
cg08255683	chr4	40315289	LINC02265	prox_enhancer
cg08865094	chr15	68042804	PIAS1	distal_enhancer
cg09061390	chr6	159640931
cg05327725	chr4	88409421	HERC6	other_regul_region
cg04387390	chr1	113872168	PTPN22	TSS1500
cg24801555	chr4	162021353	LOC101928052	TSS1500
cg19523639	chr5	108368091	FBXL17	GeneBody
cg04132013	chr2	236210577	RNU1-31P	prox_enhancer	N_Shore;N_Shelf
cg01022869	chr5	118562118	LINC02208	promoter
cg10695716	chr11	62011102
cg19404072	chr15	41894242	SPTBN5	promoter
cg01274107	chr5	59185973	PDE4D	GeneBody
cg12648877	chr12	60091884
cg09047956	chr2	241748056	D2HGDH	GeneBody
cg26419494	chr1	165425304	RXRG	TSS1500
cg08854017	chr1	184920244	NIBAN1	GeneBody
cg19769877	chr13	37599579	POSTN	prox_enhancer
cg09047889	chr3	9845166	RPUSD3	prox_enhancer	S_Shore
cg21350406	chr11	73405165	FAM168A	GeneBody
cg03877614	chr14	104799829	ZBTB42	prox_enhancer	S_Shelf;N_Shore;N_Shelf
cg24420617	chr1	173864312	GAS5-AS1	prox_enhancer	N_Shelf
cg08841799	chr2	43083907	RNU6-242P	distal_enhancer
cg24816286	chr8	53841375	ATP6V1H	prox_enhancer	N_Shore
cg19610821	chr13	110114295	LINC03082	GeneBody
cg11274380	chr7	76263990	SRRM3	GeneBody	S_Shelf;N_Shelf
cg02424101	chr6	166208050
cg25954800	chr21	44994270	LINC00163	prox_enhancer	S_Shelf
cg27329034	chr11	71928902	RNF121	promoter
cg27526300	chr15	45450124	SLC30A4-AS1	promoter
cg10785155	chr4	99157883	LOC100507053	GeneBody
cg10607555	chr12	14185874
cg06736683	chr2	74328272	SLC4A5	prox_enhancer
cg10913887	chr17	58247916	LPO;LOC124904038	GeneBody;GeneBody	N_Shore
cg13621618	chr1	5427487	LOC124904590	GeneBody
cg20059982	chr1	93614136	BCAR3	promoter
cg26083036	chr16	2495974	TBC1D24	GeneBody	N_Shore
cg14977412	chr11	60934171	TMEM132A	GeneBody	N_Shore
cg25863790	chr21	36050087	SETD4	GeneBody
cg10660791	chr2	219633311	SLC4A3	distal_enhancer
cg13331478	chr1	21040291	EIF4G3	GeneBody
cg06265451	chr9	94809004	MIR2278	prox_enhancer
cg01254496	chr6	155013786	TIAM2	exon1
cg18953490	chr5	176452347	FAF2	distal_enhancer	S_Shelf
cg05509423	chr12	92366098	LINC02391	distal_enhancer
cg10410283	chr9	71903800	ABHD17B	GeneBody
cg05299718	chr20	50911974	PSMD10P1	prox_enhancer
cg08699958	chr5	150030648	LOC124901207	TSS1500
cg26200974	chr10	122624161	DMBT1	GeneBody
cg26105253	chr22	22201606
cg18386431	chr7	43136186	MIR3943	distal_enhancer
cg27457997	chr1	7744759	CAMTA1	GeneBody
cg26147044	chr14	94015574
cg23312828	chr7	105624379	ATXN7L1	GeneBody
cg00442066	chr14	57069902	LINC03059	prox_enhancer
cg09403758	chr12	31811496
cg07915162	chr4	81472339	RASGEF1B	prox_enhancer	S_Shore
cg16424396	chr10	69262607	HKDC1	GeneBody
cg20366027	chr15	48938139	SHC4	GeneBody
cg00993130	chr3	15034299	NR2C2	GeneBody
cg15155239	chr6	131952015	CCN2	prox_enhancer	S_Shore;S_Shore
cg01434992	chr3	52932178	SFMBT1	GeneBody
cg07263808	chr14	51605578	FRMD6	GeneBody
cg26561907	chr10	101001929	LZTS2	distal_enhancer	S_Shore;N_Shelf
cg26779347	chr2	177029692	RNU6-187P	distal_enhancer
cg01862087	chr16	30499759	ITGAL-AS1	TSS1500
cg26373643	chr6	160880982	LOC112267969	GeneBody
cg01155083	chr11	71834260	XNDC1N-ZNF705EP-ALG1L9P;DEFB108B	GeneBody;GeneBody
cg12881368	chr15	63532333	USP3	promoter
cg21731339	chr5	88888010	MEF2C-AS1	prox_enhancer	S_Shelf;N_Shore
cg19444473	chr14	45134702	FKBP3	promoter	Island;N_Shore
cg25654703	chr8	65957153	DNAJC5B	distal_enhancer
cg05478608	chr8	38240862	DDHD2	distal_enhancer
cg16077255	chr2	229587302	RNU7-9P	distal_enhancer
cg05347300	chr15	82806899	FSD2	prox_enhancer	N_Shelf
cg17723210	chr1	178480043	CLEC20A	GeneBody
cg15095591	chr13	23386087	SACS	distal_enhancer
cg07519311	chr17	19379841	MAPK7	prox_enhancer	S_Shore
cg12704312	chr7	25954186	LOC105375199	GeneBody	S_Shelf
cg14679325	chr1	227001384	CDC42BPA	GeneBody
cg24077869	chr18	61566668
cg18042294	chr14	77799307	ADCK1	TSS1500	N_Shore
cg21767790	chr14	106847344	MIR5195	distal_enhancer
cg14237604	chr3	179346699	MFN1	prox_enhancer	N_Shore
cg09666802	chr8	21702783	GFRA2	GeneBody
cg06873345	chr12	26318826
cg03646045	chr10	97256601	ARHGAP19	distal_enhancer
cg21336824	chr6	157876693	SNX9	GeneBody
cg24101751	chr3	98233604
cg13745580	chr12	6873652	LRRC23;SPSB2;RPL13P5	promoter;promoter;promoter	Island
cg20290061	chr6	25009806	RIPOR2	GeneBody
cg27247253	chr11	124441619	OR8B8	other_regul_region
cg03498987	chr19	2638792	GNG7	GeneBody
cg26615497	chr1	101998151	OLFM3	TSS1500
cg08063306	chr9	35406607	ATP8B5P	promoter
cg21925349	chr13	109727979	LINC00676	TSS1500
cg16634914	chr1	101236666	S1PR1-DT	promoter	S_Shore;N_Shore
cg24636623	chr14	105174898	NUDT14	GeneBody
cg11945469	chr1	203044000	PPFIA4	GeneBody
cg06450908	chr2	24210382	ITSN2	GeneBody
cg21944724	chr18	9211682	ANKRD12	GeneBody
cg11797480	chr17	9451345	STX8	GeneBody
cg11423603	chr2	200308723	SPATS2L	TSS1500	S_Shore
cg02550357	chr2	24550273	NCOA1	GeneBody
cg07485457	chr18	32264382	GAREM1	GeneBody
cg00749953	chr7	46651966	HMGN1P19	distal_enhancer
cg07197813	chr12	93735988	CRADD;CRADD-AS1	GeneBody;GeneBody
cg02352614	chr10	23345992	C10orf67	prox_enhancer	S_Shore
cg21202116	chr5	140301787	PFDN1	GeneBody
cg26230303	chr14	69812794	LOC100506358	GeneBody
cg02221753	chr15	62060572	VPS13C;VPS13C-DT	promoter;promoter	Island
cg08057919	chr20	6665305
cg17037271	chr7	76009224	TMEM120A	distal_enhancer
cg04496129	chr12	55954284	PMEL	GeneBody
cg08675322	chr4	77011743	SEPTIN11	GeneBody
cg00781627	chr8	137852236	LOC401478	GeneBody
cg13222389	chr11	131252859
cg17340262	chr1	72101348	NEGR1	GeneBody
cg13387498	chr8	51884322	PCMTD1	exon1
cg23585838	chr12	56959236
cg05131191	chr11	3691415	LOC124902832	TSS1500
cg25564764	chr13	30776816	LINC00398	other_regul_region
cg09386284	chr5	142324421	SPRY4;SPRY4-AS1;SPRY4	TSS200;TSS1500;TSS1500	Island;N_Shore
cg03321051	chr10	24639551	ARHGAP21	GeneBody
cg07454584	chr6	39280490	KCNK17	distal_enhancer
cg16308673	chr17	48544276	HOXB-AS1;HOXB-AS1;HOXB2	TSS200;TSS1500;exon1	S_Shelf;S_Shore
cg03496726	chr4	102872030	CISD2	distal_enhancer	S_Shelf
cg12848339	chr12	32984276	ASS1P14	prox_enhancer
cg00735188	chr10	3158727	PITRM1	distal_enhancer
cg09462388	chr20	6388839	CASC20	other_regul_region
cg02449198	chr15	51924262	LOC112268148;LOC100422556;LOC112268148;LOC100422556	TSS200;TSS200;TSS1500;TSS1500
cg00481013	chr20	48644122	PREX1	GeneBody
cg07041924	chr12	124512267	LOC105370047	TSS1500
cg09427353	chr20	50904978	ADNP	GeneBody
cg15455612	chr13	49495796	PHF11	promoter	N_Shore
cg15397551	chr11	46751515	CKAP5	GeneBody
cg20736888	chr5	14216663	TRIO	distal_enhancer
cg10317328	chr9	5890170	MLANA;LOC124902341	TSS1500;exon1
cg01156418	chr17	18931518
cg12272386	chr3	283739	CHL1	GeneBody
cg15732365	chr3	47794830
cg01487470	chr15	47737515	SEMA6D	GeneBody
cg01126411	chr7	112357328	MTND5P8	other_regul_region
cg23323415	chr3	46132651	FLT1P1	distal_enhancer
cg05276071	chr6	112324050
cg01801525	chr2	219279283	DNAJB2	promoter	Island
cg00148780	chr12	29222896	FAR2	prox_enhancer
cg00520236	chr3	10275312	TATDN2	GeneBody
cg12410108	chr13	41200763	KBTBD6-DT	GeneBody
cg08637665	chr8	109580732	SYBU	prox_enhancer
cg02744089	chr6	159930954	MAS1	distal_enhancer
cg01558390	chr10	22686043	PIP4K2A	GeneBody
cg08174156	chr5	79205978	LOC124901011	GeneBody
cg06883636	chr6	41198337	TREML2	distal_enhancer
cg15488258	chr22	31206403	RNF185-AS1	prox_enhancer
cg04449709	chr6	154330570	IPCEF1	prox_enhancer
cg05238936	chr8	74106992	RP11-6I2.4	distal_enhancer
cg07236167	chr4	152979517	FHDC1	GeneBody	S_Shelf;S_Shelf
cg08058472	chr5	179559637	RUFY1	promoter	Island
cg04464121	chr7	513553	PDGFA	distal_enhancer	S_Shelf;N_Shelf
cg07415507	chr11	67470672	TMEM134	prox_enhancer	S_Shore
cg01049503	chr3	123993353	ROPN1	TSS1500	S_Shore
cg16218494	chr11	34405204
cg17148692	chr12	215145	SLC6A12	TSS1500
cg06455826	chr4	81513117	RASGEF1B	distal_enhancer
cg18315961	chr16	72805754	RP5-991G20.2	prox_enhancer
cg24437180	chr12	65882100	HMGA2-AS1	promoter
cg22909050	chr4	164894858	APELA	other_regul_region
cg04125230	chr4	66896999	LOC105377262	GeneBody
cg15972391	chr8	28375569	ZNF395	distal_enhancer
cg24619462	chr2	16228350
cg05693666	chr17	72962432	ATG12P1	distal_enhancer
cg22616372	chr17	46353080	ARL17B	GeneBody
cg09208020	chr14	22470082	TRDV3	prox_enhancer
cg18780336	chr8	144442995	TONSL	TSS1500	S_Shore;N_Shore
cg20894243	chr21	18790034
cg13127820	chr10	73467190	PPP3CB	GeneBody
cg26126252	chr12	91180028	DCN	prox_enhancer
cg01204491	chr1	33375631	PHC2	prox_enhancer
cg19310980	chr3	175272570	NAALADL2-AS2	prox_enhancer
cg13469156	chr12	124327608	MIR6880	distal_enhancer	S_Shelf;S_Shelf;S_Shore
cg21461339	chr16	48441973
cg10468550	chr4	185657015	SORBS2	prox_enhancer
cg18087682	chr8	8381782	PRAG1	GeneBody
cg00119464	chr2	6634962	LINC01246	TSS1500
cg12653748	chr6	126642592			N_Shore
cg14375627	chr17	62601619	TLK2	GeneBody
cg20474755	chr12	104050657	GLT8D2	prox_enhancer
cg27291128	chr6	125899922	NCOA7	distal_enhancer
cg23838838	chr12	89346626
cg10862235	chr2	32264624	NLRC4	prox_enhancer
cg01150129	chr17	82604222	FOXK2	GeneBody	S_Shelf
cg20348207	chr11	73364075	RELT	distal_enhancer	S_Shore
cg04383817	chr6	125791765	NCOA7	prox_enhancer	S_Shore
cg19418346	chr3	141367257	ZBTB38	TSS1500
cg08864156	chr3	170995059
cg05290459	chr16	70446593
cg13892545	chr21	34204940			S_Shelf
cg00761236	chr13	106653435	LINC00443	TSS1500
cg25204445	chr8	134640077	ZFAT	TSS1500
cg03879779	chr4	39479268	WDR5CP	TSS1500	N_Shore
cg20227153	chr12	115576524	LOC105370003	GeneBody
cg01536438	chr10	88952868	ACTA2	promoter
cg22710033	chr11	77872673	RSF1	TSS1500
cg01609264	chr1	173051202	TNFSF18	promoter
cg25750285	chr13	28346680	FLT1	GeneBody
cg23064759	chr15	55416549	DNAAF4-CCPG1;PIERCE2	GeneBody;GeneBody
cg15763768	chr3	135800164
cg11465941	chr19	15614325	CYP4F8	TSS1500
cg16794227	chr2	85414245	CAPG	promoter	S_Shore;N_Shelf
cg04184238	chr4	159077181	Y_RNA	distal_enhancer
cg22033918	chr2	140808896	LRRC57P1	promoter
cg12965009	chr10	49419124
cg06810777	chr19	53912237	CACNG7	GeneBody	S_Shelf;S_Shelf
cg17807336	chr3	38005345	Y_RNA	distal_enhancer
cg17599998	chr13	98751380	SLC15A1	prox_enhancer	N_Shore
cg00281200	chr6	53998861	MLIP-IT1	promoter
cg08846732	chr5	168406201	WWC1	GeneBody
cg08314849	chr2	24969996	SNORD14	prox_enhancer	N_Shore
cg05588462	chr12	82285551	CCDC59	other_regul_region
cg11222148	chr17	7336157	ACAP1	TSS1500
cg08315620	chr13	97753648
cg14252312	chr11	14657304	PDE3B	distal_enhancer
cg00708718	chr3	4530066	ITPR1	distal_enhancer
cg11346890	chr14	93296567	BTBD7	GeneBody
cg00729860	chr11	31173907	DCDC1	GeneBody
cg00856485	chr5	55456315	PLPP1	GeneBody
cg21455127	chr15	66332606	DIS3L	GeneBody
cg24158453	chr13	40503696
cg04645179	chr3	153183235	LOC105374164	GeneBody
cg21508734	chr16	53372347	MPHOSPH10P1	prox_enhancer	N_Shore
cg08158049	chr5	135399788	H2AFY;MACROH2A1	promoter;promoter	S_Shore
cg27583171	chr21	42351076	TFF2	promoter
cg09763055	chr11	1902387	LINC01150	other_regul_region
cg10813195	chr21	39349751	LOC105372804;HMGN1	TSS1500;TSS1500	S_Shore
cg17550842	chr18	61597766	LOC124904314	GeneBody
cg21721331	chr1	157701087	FCRL3	promoter
cg16219773	chr5	152433374
cg14397431	chr19	48982953	GYS1	GeneBody
cg06276241	chr6	42451417	TRERF1	promoter	N_Shore;N_Shore
cg05641548	chr10	134667	ZMYND11	promoter	Island
cg18503412	chr11	4693392	OR51E2;OR51C1P	GeneBody;GeneBody
cg25966517	chr3	197219623	DLG1	GeneBody
cg09259615	chr14	96234265	BDKRB2	GeneBody
cg18575749	chr20	48142573
cg21819102	chr16	81987810
cg13786960	chr17	1165428	ABR	GeneBody
cg10966137	chr22	26620966	CRYBA4	TSS1500
cg02005619	chr8	118349762	SAMD12;LOC105375724	GeneBody;GeneBody
cg06730506	chr4	77495015
cg12181975	chr2	55530253	CFAP36	exon1
cg13967395	chr2	107825845	RGPD4	TSS1500	N_Shore
cg25623072	chr11	16738199	C11orf58	prox_enhancer	N_Shore
cg12169855	chr7	20834078	LINC01162	TSS1500
cg02289096	chr15	40240606	LOC107984763	TSS1500	S_Shore
cg13141983	chr4	12312451
cg15203196	chr1	54923035	DHCR24-DT	distal_enhancer
cg22384839	chr17	29358533
cg16055665	chr17	81567139	NPLOC4	TSS1500
cg09625768	chr2	152022398	CACNB4	distal_enhancer
cg07043613	chr1	11068295	RP4-635E18.7	promoter
cg23734151	chr12	132651581	POLE	GeneBody
cg20160665	chr16	54055110	LOC105371271	exon1
cg19727809	chr7	88709437	LOC107986816	GeneBody
cg15320811	chr12	50562178	DIP2B	GeneBody
cg26507589	chr2	125710448	LINC01889	TSS1500
cg22410442	chr16	30470768	Y_RNA	prox_enhancer	N_Shelf
cg26410837	chr15	81115268	CFAP161	GeneBody	N_Shelf
cg22852103	chr10	22611919	PIP4K2A	distal_enhancer
cg15986785	chr2	84881371	TRABD2A	promoter	S_Shore
cg00329080	chr20	16207056	PPIAP17	distal_enhancer
cg04490652	chr10	82234260	NRG3-AS1	other_regul_region
cg04514128	chr16	578357	PIGQ	distal_enhancer	N_Shore
cg05822049	chr21	46211830	LSS	GeneBody
cg00416585	chr13	62732468	LINC00448	GeneBody
cg08036763	chr8	14331122	SGCZ	GeneBody
cg12230979	chr1	192477110
cg10251025	chr16	23462162	COG7	distal_enhancer
cg05945015	chr3	186612247	AHSG	prox_enhancer
cg24725514	chr2	85434323	Y_RNA	promoter	N_Shelf
cg10089182	chr6	130114915	L3MBTL3	GeneBody
cg09844772	chr5	164467434	LINC02143;LINC02143	TSS200;TSS1500
cg16308106	chr6	34555057	SPDEF	prox_enhancer
cg18973024	chr10	111972220
cg18114093	chr16	1963121	SNORA64	promoter	S_Shelf;N_Shore
cg21426987	chr10	26579222	LINC03028	exon1
cg15604588	chr4	148022873	ARHGAP10	GeneBody
cg18787810	chr2	183950354	LOC124906171	TSS1500
cg07279370	chr8	96386822	LOC102724804;LOC102724804	TSS200;TSS1500
cg13614261	chr20	38261326	KIAA1755	prox_enhancer	S_Shore
cg18578481	chr1	31798685	SPOCD1	promoter
cg12458171	chr4	127966539	MFSD8	prox_enhancer	S_Shore
cg08056106	chr3	151250069	P2RY14	prox_enhancer
cg03126799	chr8	23321473	LOXL2-AS1	distal_enhancer
cg16059706	chr22	24548917	GUCD1	other_regul_region
cg14655038	chr11	64753006	PYGM	GeneBody
cg16028023	chr13	30727787	ALOX5AP	GeneBody
cg25596675	chr3	32934648
cg03195910	chr5	77409170	PDE8B	GeneBody
cg07103561	chr2	71575101	DYSF	distal_enhancer
cg15760831	chr4	39659057	SMIM14-DT	distal_enhancer
cg01955957	chr15	84563737	LINC00933	promoter
cg18295335	chr14	58398454	TOMM20L	GeneBody	S_Shore
cg22562550	chr1	235876627	LYST	distal_enhancer
cg03509798	chr2	130929953	LOC124900527;LOC124900527	TSS200;TSS1500
cg18075518	chr5	134573675	JADE2	GeneBody
cg11048758	chr20	31725979	BCL2L1	prox_enhancer	S_Shelf;S_Shore
cg21825148	chr4	105964149	NPNT	GeneBody
cg02291357	chr3	17045462	PLCL2;PLCL2-AS1	GeneBody;GeneBody
cg02912260	chr4	76358109	RNU6-1000P	prox_enhancer
cg17779063	chr5	143542921	RNU7-156P	prox_enhancer
cg05451400	chr2	37196495	SULT6B1;CEBPZOS;CEBPZ-AS1	promoter;promoter;promoter	Island
cg13558929	chr1	201510451	CSRP1-AS1;LOC124904484	GeneBody;GeneBody	S_Shelf
cg16793392	chr17	5020258	KIF1C-AS1	promoter
cg02890444	chr19	5470514	ZNRF4	distal_enhancer
cg03390986	chr20	34635597	PIGU	GeneBody
cg02671293	chr9	116372932	PAPPA-AS1	other_regul_region
cg17227031	chr21	32092826
cg22690773	chr16	11782589	ZC3H7A	promoter
cg25038332	chr13	41118122	RN7SL597P	distal_enhancer
cg06989393	chr2	3076932	LINC01250	distal_enhancer
cg04524417	chr4	128684088
cg22076476	chr1	58165297	DAB1	GeneBody
cg03132764	chr10	24950369	PRTFDC1	GeneBody	N_Shore
cg26471866	chr19	55542147	SBK3	GeneBody
cg13209075	chr2	135563875	R3HDM1	distal_enhancer
cg11784395	chr2	202081476	AC079354.1;KIAA2012	other_regul_region;other_regul_region
cg22126341	chr10	45672281	ZFAND4	prox_enhancer	Island
cg19707390	chr2	158297857	CCDC148	distal_enhancer
cg22195209	chr6	108051140	OSTM1	GeneBody
cg17194211	chr22	36319933	MYH9	GeneBody	N_Shelf
cg13533888	chr5	10353490	MARCHF6;MARCHF6-DT	TSS1500;exon1	Island
cg25418705	chr5	113224812	MCC	distal_enhancer
cg12541174	chr3	84965665	CADM2	distal_enhancer
cg04214706	chr15	78437327	IREB2;IREB2	TSS200;TSS1500	N_Shore
cg11512308	chr6	114868064
cg03988926	chr12	113152985	CFAP73;CCDC42B	distal_enhancer;distal_enhancer	N_Shore;N_Shore
cg12296828	chr7	82950764	PCLO	prox_enhancer
cg26657980	chr3	112991410	GTPBP8	promoter	Island
cg19084275	chr19	50375530	NR1H2	prox_enhancer	N_Shore;N_Shelf
cg02776984	chr2	47066631	TTC7A	GeneBody
cg17196875	chr7	84014034	SEMA3A	distal_enhancer
cg25576494	chr1	166675413	FMO10P	distal_enhancer
cg25176364	chr20	33852231	CHMP4B	distal_enhancer
cg16908949	chr8	130852628	ADCY8;LOC105375762	GeneBody;GeneBody
cg22248371	chr17	16689342	CCDC144A	TSS1500	N_Shore;N_Shore
cg08912948	chr18	60372968	MC4R	promoter
cg06001343	chr12	123253059	MTRFR	GeneBody
cg02293659	chr2	43151	FAM110C	GeneBody	N_Shelf
cg07695257	chr2	61018562	PUS10	prox_enhancer
cg19456687	chr7	95478329	ASB4	GeneBody
cg21088344	chr17	35468715	SLFN12L	GeneBody
cg16045755	chr11	14364804	RRAS2	TSS1500
cg05104867	chr4	169203121	SH3RF1	GeneBody
cg05336842	chr11	59795664	STX3	GeneBody
cg05728515	chr1	779897	RP11-206L10.9;LINC01409	prox_enhancer;prox_enhancer	S_Shore
cg20237941	chr15	83608629	SH3GL3	GeneBody
cg22479963	chr17	68956457	ABCA8	TSS1500
cg06778148	chr22	37857907	EIF3L	GeneBody
cg23759400	chr11	107316280
cg18239566	chr14	105127275
cg12840751	chr14	38277715	LOC112268136	GeneBody
cg26075072	chr10	35335827	CCNY-AS1	prox_enhancer	N_Shore
cg25224235	chr19	35504126	DMKN	GeneBody
cg05184978	chr3	69763296	MITF	TSS1500
cg09256895	chr6	20846594	CDKAL1	GeneBody
cg20892998	chr12	130827428	STX2	exon1
cg11916322	chr6	133982812	TBPL1	GeneBody
cg21697660	chr16	71300924	LOC102723786	GeneBody
cg04106882	chr4	88960636	FAM13A	distal_enhancer
cg19664298	chr19	45712334	FBXO46	GeneBody	Island
cg08815298	chr5	164469345	LOC102546299	TSS1500
cg14818694	chr1	156572885	IQGAP3	prox_enhancer	S_Shore
cg27581040	chr4	189292446
cg03451686	chr14	45716728	LINC02303	prox_enhancer
cg13714995	chr12	3897758	PARP11-AS1	distal_enhancer
cg13379055	chr15	78650186	CHRNB4	other_regul_region
cg18532363	chr13	91632132	GPC5	distal_enhancer
cg04599215	chr3	15602158	BTD	promoter	S_Shore
cg15270164	chr12	47697715	RPAP3	GeneBody
cg05024254	chr21	46155616	FTCD	promoter
cg16359815	chr7	119907418	LINC02476	promoter
cg21599767	chr6	89950379	BACH2	GeneBody
cg04971991	chr9	17824363	PABPC1P11	distal_enhancer
cg15796536	chr5	141493515	PCDHGC5	distal_enhancer	S_Shore
cg05785612	chr8	133476767	ST3GAL1	GeneBody
cg10898922	chr15	70853224	LRRC49;LRRC49	TSS200;TSS1500	N_Shore
cg01978826	chr6	158168689	GTF2H5	prox_enhancer	S_Shore
cg21196354	chr16	15877413	CEP20	GeneBody
cg18496178	chr6	159822217	PNLDC1	distal_enhancer
cg23382112	chr18	28036648	CDH2	promoter
cg05856736	chr2	235086896
cg18346099	chr13	44904881	NUFIP1	distal_enhancer
cg11500045	chr15	58760811	SNORD3P1	promoter
cg11433085	chr1	208919980	LINC01774	distal_enhancer
cg00010771	chr10	68712083
cg00349233	chr8	129683731	CCDC26	promoter
cg26021750	chr20	32337231
cg11785872	chr4	25870820	LOC124900688	TSS1500
cg26327689	chr17	39517540	RNU6-233P	distal_enhancer
cg03567706	chr10	118756164	CACUL1	prox_enhancer	S_Shore
cg13072136	chr2	38239750	LOC102723739;LOC102723739	TSS200;TSS1500
cg01969012	chr2	27427639	NRBP1	prox_enhancer	N_Shore
cg11005748	chr1	107147579	NTNG1	prox_enhancer
cg07478939	chr12	121761904	TMEM120B	distal_enhancer
cg00330694	chr3	58210979	DNASE1L3	promoter
cg18939363	chr5	161849513	GABRA1	prox_enhancer
cg26834597	chr3	127676936	ABTB1	distal_enhancer	S_Shelf
cg03840114	chr2	176151134	HOXD4	prox_enhancer	S_Shelf;S_Shore;N_Shore
cg09377423	chr6	37783532	ZFAND3-DT	distal_enhancer
cg15097969	chr1	8220951			S_Shelf
cg11640724	chr1	201292394	PKP1	GeneBody
cg15610476	chr3	24687244
cg08469825	chr5	124731897	ZNF608	exon1
cg03706808	chr21	32261757	MIS18A	GeneBody
cg19654091	chr7	74507595	GTF2IRD1	GeneBody
cg01237525	chr18	78159304
cg04697599	chr21	45900923	PCBP3	distal_enhancer	S_Shore
cg12991867	chr15	74482779
cg00752864	chr18	4151649	DLGAP1	GeneBody
cg10126367	chr3	58823454	CFAP20DC-AS1	TSS1500
cg01676238	chr6	144460660	UTRN	GeneBody
cg22184818	chr4	146813084	TTC29	GeneBody
cg11259184	chr1	186749827
cg00624628	chr1	241276118	RPL36P6	distal_enhancer
cg05483660	chr11	3640320	ART5	GeneBody	N_Shore
cg16657582	chr8	30092110			N_Shelf
cg01013870	chr1	47002019	CYP4X1	GeneBody
cg11194785	chr1	32496166	ZBTB8B	distal_enhancer
cg19404616	chr6	144480501	UTRN	GeneBody
cg02159635	chr4	80541091	CFAP299	GeneBody
cg07141754	chr4	139831703	RN7SKP253	distal_enhancer
cg20155086	chr19	5989879	RANBP3-DT	other_regul_region
cg01373461	chr22	25120190	KIAA1671-AS1	distal_enhancer
cg22589073	chr6	140085730	LINC02941;LOC107986652	GeneBody;GeneBody
cg25039753	chr1	197068281	F13B	TSS1500
cg04177707	chr1	58700265	MYSM1	promoter
cg20886294	chr22	17135293	LINC01664	other_regul_region
cg18455776	chr20	38845727	RN7SL116P	distal_enhancer
cg08843265	chr17	9120751	NTN1	GeneBody
cg14458991	chr8	11807902	FDFT1	promoter	N_Shore
cg26797777	chr3	101646023
cg14087524	chr1	37883815	SNORA63	prox_enhancer
cg16497048	chr2	215384122	FN1	distal_enhancer
cg04979509	chr1	181840179
cg24150163	chr7	49230064
cg11936825	chr14	24576471	CTSG	promoter
cg15589135	chr5	96958424	LNPEP	promoter
cg10393184	chr2	218270457	AAMP;PNKD	promoter;promoter	Island
cg04194183	chr1	26892701	GPATCH3	GeneBody	S_Shelf
cg08654835	chr2	27104885	CGREF1;LOC124907744	GeneBody;GeneBody
cg15812390	chr8	64735661	CYP7B1	GeneBody
cg09593341	chr16	5070498	ALG1	TSS1500	N_Shore
cg05028528	chr3	63908362	SCAANT1	distal_enhancer	N_Shelf
cg25914124	chr10	70544399	PALD1	GeneBody
cg08864697	chr14	28142498	BNIP3P1	distal_enhancer
cg19430303	chr14	89340212	FOXN3	GeneBody
cg13142052	chr16	28137119	TPRKBP2	distal_enhancer
cg13610873	chr17	67082104	HELZ	GeneBody
cg00396899	chr3	63228120	SYNPR	GeneBody
cg00098109	chr2	229245653	PID1	GeneBody
cg14292923	chr19	2046770	MKNK2	distal_enhancer	S_Shore;N_Shelf
cg20735259	chr7	37240189	RNU6-565P	other_regul_region
cg12352035	chr5	96702522	CAST	TSS1500	Island
cg16023029	chr16	56280862	GNAO1	GeneBody
cg11457186	chr4	5990746	C4orf50	GeneBody
cg07333030	chr9	137479454	PNPLA7	GeneBody	N_Shore
cg10711075	chr22	43038538	TTLL1-AS1	prox_enhancer
cg12990411	chr4	22117836
cg02798560	chr6	138376642	SMIM28	TSS1500
cg16410241	chr6	30616424	PPP1R10	prox_enhancer	N_Shore
cg09114605	chr2	195613990	AHCYP5	distal_enhancer
cg06549298	chr22	25352456	LRP5L	GeneBody
cg19751670	chr8	23230749	TNFRSF10A-DT	GeneBody
cg19482757	chr14	50614258	ATL1	GeneBody
cg26891671	chr19	19204249	NR2C2AP	prox_enhancer	S_Shore
cg17119394	chr6	13408295	GFOD1	promoter
cg14830270	chr17	2089797	SMG6	TSS1500
cg11664362	chr13	73101333
cg05715201	chr5	124720205	ZNF608	exon1
cg00629549	chr20	6395833	CASC20	other_regul_region
cg09140833	chr14	21431931	CHD8	GeneBody
cg09088981	chr6	4643460
cg20862727	chr15	97294998	LINC02253	TSS1500
cg10090502	chr1	247294678	Y_RNA	prox_enhancer
cg14668940	chr10	11879076	PROSER2	distal_enhancer
cg12353867	chr14	63890921	SYNE2	distal_enhancer
cg20080347	chr1	160366610	NHLH1	TSS1500
cg07363526	chr21	33079131
cg14354277	chr11	1559462	DUSP8	distal_enhancer	S_Shore
cg21780589	chr16	27454890	IL21R-AS1	prox_enhancer
cg14027811	chr10	50534641	SGMS1	GeneBody
cg10355041	chr13	100594489	GGACT	distal_enhancer
cg13046425	chr12	50084952	SMARCD1	prox_enhancer	S_Shelf;N_Shore
cg07749235	chr14	53367880	LOC105370504	exon1
cg02548842	chr1	218829282	NXNP1	other_regul_region
cg15574713	chr6	83593225	SNAP91	GeneBody
cg08723739	chr7	8433246	NXPH1	TSS1500	N_Shore
cg13494769	chr1	243345933	MIR4677	TSS1500
cg05641911	chr2	10787344	PDIA6	GeneBody
cg15742729	chr4	172265245	GALNTL6	GeneBody
cg15793716	chr1	230336414	PGBD5	distal_enhancer	S_Shelf
cg16900506	chr8	37518721	RP11-150O12.6	distal_enhancer
cg02829152	chr3	3105307	IL5RA	GeneBody
cg16349536	chr3	159796511	RNU2-31P	distal_enhancer
cg20406843	chr1	11145971	MTOR-AS1	distal_enhancer
cg01692504	chr1	219991422	EPRS1	GeneBody
cg14038650	chr1	209780483	C1orf74	distal_enhancer	N_Shelf
cg07724074	chr3	192238323	FGF12-AS1	other_regul_region
cg03955713	chr10	110502742	DUSP5	GeneBody	S_Shelf
cg17401362	chr4	183660130	TRAPPC11	prox_enhancer	S_Shore
cg10614416	chr4	68246131	TMPRSS11B	TSS1500
cg13487729	chr19	33497612	PEPD	GeneBody
cg16376635	chr20	20681436	EIF4E2P1	distal_enhancer
cg18527673	chr17	19566015	SNORA59B	other_regul_region
cg09163646	chr9	6566510	GLDC	prox_enhancer
cg00891155	chr19	16749766	NWD1	exon1
cg24896476	chr20	2899609	PTPRA	GeneBody
cg04044594	chr5	43274834	NIM1K	GeneBody
cg20573828	chr2	205436278	PARD3B	GeneBody
cg13932349	chr2	74545002	LOXL3	GeneBody	N_Shelf
cg01707298	chr13	31162499	HSPH1	promoter	Island
cg04808089	chr7	140095127	KDM7A	GeneBody
cg25986210	chr2	55391545	CCDC88A	GeneBody
cg12684420	chr17	7193613	DLG4	GeneBody
cg26600515	chr11	6438394	HPX	GeneBody
cg10997272	chr6	43435669	ABCC10	GeneBody
cg22430683	chr8	95089325	NDUFAF6	GeneBody
cg01693891	chr3	192065483
cg00074522	chr10	83682417
cg13167102	chr22	17882915	MICAL3	distal_enhancer
cg03826772	chr1	151155694	TNFAIP8L2;TNFAIP8L2-SCNM1	TSS1500;TSS1500
cg23639499	chr19	32809976	GCM1P1	distal_enhancer
cg07055397	chr18	74542072	CNDP1	distal_enhancer
cg22661501	chr2	46845768	LINC01119	prox_enhancer
cg21640221	chr6	163533692	QKI	GeneBody
cg04540118	chr2	146820850
cg05811998	chr11	22459399	LINC01495	distal_enhancer
cg00252477	chr3	46493323
cg21921904	chr7	6234460	Y_RNA	distal_enhancer
cg05167441	chr2	241501558	STK25	distal_enhancer
cg17403399	chr12	26626537	ITPR2	GeneBody
cg07830923	chr6	76448071	RNU6-261P	other_regul_region
cg18872444	chr14	76203165	GPATCH2L	GeneBody
cg21913124	chr2	164497267	GRB14	GeneBody
cg20527545	chr15	65937564	RAB11A	distal_enhancer
cg07284658	chr2	134022183	LOC105373628	GeneBody
cg05468439	chr6	14733601
cg26213851	chr10	27169874	MASTL	other_regul_region
cg15818827	chr17	77088969	SCARNA16;MIR6516	TSS1500;TSS1500	Island
cg17633028	chr10	101776974	FGF8	prox_enhancer	N_Shelf;S_Shore
cg00365304	chr20	881508	ANGPT4	distal_enhancer	N_Shelf
cg16672049	chr16	56403158	AMFR	GeneBody
cg05879072	chr7	137975108	CREB3L2	GeneBody
cg12711706	chr7	20141821	MACC1-AS1	promoter
cg23893202	chr16	74589621	GLG1	distal_enhancer
cg12716311	chr1	178407843	RASAL2	GeneBody
cg25771648	chr1	157274896	LINC02772	promoter
cg25255847	chr20	63728720	ZGPAT	GeneBody
cg25904013	chr12	82425581	METTL25	GeneBody
cg09134866	chr2	18123281
cg07913379	chr1	200356017	LINC00862	distal_enhancer
cg18169655	chr19	2327954	LSM7	prox_enhancer	S_Shelf;N_Shore
cg13884985	chr17	32221532	RHOT1	GeneBody
cg11314531	chr11	61954604	BEST1	prox_enhancer	N_Shore
cg05842524	chr1	77949643	FUBP1	GeneBody
cg24302207	chr8	18036579	LOC124901894	GeneBody
cg20761636	chr1	233993903	RAC1P7	distal_enhancer
cg02048733	chr3	106349516
cg05259305	chr1	43007721			S_Shore
cg21910367	chr4	6555696	PPP2R2C	prox_enhancer
cg05367432	chr21	33071561	OLIG1	exon1	Island
cg14239612	chr1	8075578	RPL7AP18	distal_enhancer
cg11992131	chr20	56971416
cg26462892	chr15	85496416	FABP5P9	distal_enhancer
cg20359173	chr3	86954750	VGLL3	GeneBody
cg17291163	chr22	24594295	FAM211B;LRRC75B	prox_enhancer;prox_enhancer	S_Shore
cg14849022	chr4	140260409	SCOC	distal_enhancer
cg15096089	chr21	43680173	RRP1B	GeneBody
cg26557452	chr12	55827619	DNAJC14	GeneBody	N_Shelf
cg14960882	chr20	32597364	NOL4L-DT	GeneBody
cg14633343	chr5	1551756	CTD-2245E15.3	promoter	N_Shore
cg16605933	chr20	37213787	RPN2	GeneBody
cg26421173	chr1	24039490
cg00245973	chr2	198567430	LOC105373831;LOC105373830	GeneBody;GeneBody
cg18679615	chr7	73558407	BCL7B	prox_enhancer	S_Shore
cg00720322	chr17	2251661	SMG6	TSS1500
cg11600953	chr11	27891061
cg00579302	chr6	75102085	COL12A1	distal_enhancer
cg21385707	chr7	132830602	CHCHD3	GeneBody
cg09183781	chr22	44068843	PARVB	promoter
cg05745085	chr10	9275548	LINC00709;LINC00709	TSS200;TSS1500
cg06881424	chr14	78243071	NRXN3	GeneBody
cg24005112	chr19	5629109	SAFB	distal_enhancer
cg09744992	chr6	79635338	SH3BGRL2	distal_enhancer
cg11006597	chr2	183024131	Y_RNA	prox_enhancer
cg07871493	chr18	74408462	LINC01922	prox_enhancer
cg19452554	chr11	106208853
cg05641051	chr2	144825424	LINC01966	distal_enhancer
cg21210775	chr8	51461670	BRIX1P1	distal_enhancer
cg17528599	chr7	44787605
cg18262284	chr2	27281804	TRIM54	TSS1500
cg24743782	chr8	92966040	TRIQK	promoter	Island
cg09037197	chr3	149042225	HLTF	GeneBody
cg18797143	chr15	34276567	SLC12A6	GeneBody
cg23808928	chr21	33618549	CRYZL1	distal_enhancer
cg16635782	chr6	161314720
cg00439087	chr16	51419799	LOC102723323	GeneBody
cg13358748	chr1	110765187	LOC124904296	TSS1500
cg23953368	chr19	3707463	TJP3	TSS1500
cg26617298	chr7	46469262
cg17904035	chr16	17259159	XYLT1	GeneBody
cg10618874	chr20	41560440	RPL12P11	distal_enhancer
cg11491682	chr11	70646142	SHANK2	GeneBody
cg16209556	chr1	28029306	RN7SL559P	distal_enhancer
cg05217781	chr8	18063758	ASAH1	GeneBody
cg03737308	chr18	28178470	CDH2	prox_enhancer	S_Shore
cg09729935	chr11	113404000
cg16948585	chr10	50860574	A1CF	GeneBody
cg08589437	chr12	23252313
cg01406416	chr3	35639165	ARPP21	prox_enhancer	Island
cg09043302	chr6	105790724
cg16698186	chr8	71924141	RPS20P20	distal_enhancer
cg06603822	chr7	945902	ADAP1	promoter	N_Shore
cg18273854	chr11	75911536	PPP1R1AP1	prox_enhancer
cg11071439	chr8	55142386	XKR4	GeneBody
cg24605370	chr13	99015722	DOCK9	prox_enhancer
cg23877213	chr14	23237976	RNF212B	promoter
cg03312864	chr5	133254893	FSTL4	GeneBody
cg01203847	chr3	193982297	LINC02026	GeneBody
cg15018312	chr10	97749984	ZFYVE27	GeneBody
cg15564414	chr4	19454191	LINC02438	promoter
cg07858972	chr12	132996303	ZNF26	GeneBody
cg04001732	chr1	26171814	ZNF593OS	promoter	S_Shore
cg16957502	chr12	23896930	SOX5	GeneBody
cg01993760	chr14	22556458	LOC105370399;LOC105370399	TSS200;TSS1500
cg05565492	chr1	41442903	LOC105378678	GeneBody
cg16845108	chr22	17480346	CECR2	distal_enhancer
cg08803677	chr8	29099848	KIF13B	GeneBody
cg12411198	chr16	52655232
cg15031335	chr4	83524260
cg26653130	chr12	30860540	PPIAP44	other_regul_region
cg20706775	chr15	82039949	MEX3B	distal_enhancer	N_Shelf
cg06807315	chr2	178522814	TTN-AS1	promoter
cg05173112	chr2	199760979	FTCDNL1	GeneBody
cg03575966	chr9	136548840	NALT1	prox_enhancer	S_Shore
cg02972105	chr1	85405394	DDAH1	TSS1500
cg00056192	chr14	76589502	CYCSP1	distal_enhancer
cg24356511	chr1	56458185	LOC124904185	GeneBody
cg00302761	chr3	139559808	RBP1	distal_enhancer
cg13495699	chr1	15525214	CASP9	TSS1500	S_Shore;N_Shore
cg00801314	chr3	185973231	NMRAL2P	distal_enhancer
cg04340696	chr5	141783623
cg18528524	chr22	26464859	HPS4	GeneBody
cg07594584	chr12	122327570	RPL21P1	distal_enhancer
cg07921327	chr1	222662085	MIA3	GeneBody
cg05782189	chr15	88834978	ACAN	GeneBody
cg10145877	chr12	6919090	ENO2	GeneBody
cg21199397	chr12	13000488	HEBP1;HTR7P1	promoter;promoter	Island
cg18926923	chr6	87519317	RARS2	GeneBody
cg04994049	chr3	59367498	CFAP20DC-DT	GeneBody
cg13862456	chr9	86187416
cg06483899	chr9	127905344	ST6GALNAC6	distal_enhancer
cg07489959	chr4	56880276	REST	promoter
cg24451827	chr2	219727171	LINC02832	distal_enhancer
cg06525525	chr6	165858513	PDE10A	GeneBody	S_Shelf
cg02536936	chr18	68715421	TMX3	prox_enhancer	S_Shore
cg03975246	chr2	21710755	LINC01822	promoter
cg17802281	chr15	31160912	TRPM1	prox_enhancer
cg03993374	chr7	99409624	PDAP1	TSS1500	S_Shore
cg05034718	chr19	3884465	ATCAY	GeneBody	S_Shelf
cg08285044	chr12	46553278	SLC38A4-AS1	GeneBody
cg12071455	chr13	113303452	LAMP1	GeneBody
cg24921833	chr1	153954211	CRTC2	distal_enhancer	N_Shelf
cg15321639	chr7	2197588	MAD1L1	distal_enhancer
cg00566930	chr12	57187333	MIR1228	distal_enhancer	S_Shore
cg20875867	chr19	7492911	PEX11G	distal_enhancer	S_Shelf
cg23293723	chr7	139437777	RNU6-911P	distal_enhancer
cg22471421	chr16	69652324	NFAT5	GeneBody
cg10226336	chr3	129525452	RHO	distal_enhancer
cg23221780	chr11	105315420	Metazoa_SRP	other_regul_region
cg04977062	chr7	2241735	MRM2;FTSJ2	prox_enhancer;prox_enhancer	Island
cg15017939	chr6	75645124	SENP6	GeneBody
cg21190661	chr7	135197070	WDR91	GeneBody
cg21863307	chr2	96788555	MIR3127	distal_enhancer
cg12244758	chr4	102531573	NFKB1	distal_enhancer
cg07343418	chr12	13589021	GRIN2B;LOC105369668	GeneBody;GeneBody
cg07241891	chr20	4261783
cg16237063	chr7	137798382	DGKI	distal_enhancer
cg10147867	chr9	76394689	GCNT1;GCNT1;RFK	TSS200;TSS1500;TSS1500	Island
cg22576002	chr13	97678034	LOC105370324	GeneBody
cg22722799	chr1	209784821	C1orf74	TSS1500	Island
cg14030657	chr2	56109381	LINC01813	other_regul_region
cg15206889	chr1	201737944	NAV1;IPO9-AS1;LOC124904483	GeneBody;GeneBody;GeneBody	N_Shore
cg12106552	chr8	86484435	RMDN1	GeneBody
cg23579044	chr18	58148677	NEDD4L	prox_enhancer
cg18442872	chr13	18744324
cg23897137	chr5	141358810	PCDHGB2	TSS1500	S_Shelf;S_Shore;N_Shelf
cg12455987	chr3	25734127	NGLY1	GeneBody
cg20485553	chr15	92163721	SLCO3A1	GeneBody
cg10853432	chr16	28507570	IL27	TSS1500
cg05893251	chr6	97162124	MMS22L	GeneBody
cg16026126	chr11	12029506	LINC02547	TSS1500
cg08637558	chr6	157867596	SNX9	GeneBody
cg22371052	chr18	74354086	C18orf63	GeneBody
cg08743907	chr7	120308374	KCND2	distal_enhancer
cg09294299	chr12	25825521
cg24740322	chr22	45302154	FAM118A	distal_enhancer
cg15063568	chr6	32608421
cg14963986	chr11	76323762			S_Shore
cg18517680	chr10	122021749	TACC2	GeneBody
cg02647181	chr9	68546692	LINC01506	promoter
cg10388823	chr10	74150836	AP3M1	promoter	N_Shore
cg10683590	chr16	85419267	GSE1	GeneBody
cg18252780	chr3	32922284	CCR4	other_regul_region
cg11562813	chr5	107632058	EFNA5	distal_enhancer
cg11401016	chr7	95517781	ASB4	GeneBody
cg20913009	chr4	7789185	AFAP1	GeneBody
cg00753102	chr16	47128564	NETO2	GeneBody
cg06748299	chr14	76726823	LOC105370577;LOC105370577	TSS200;TSS1500
cg01358522	chr1	46455615	LINC01398	other_regul_region
cg00397287	chr16	54063457	FTO;LOC105371271	GeneBody;GeneBody
cg23355055	chr8	11869698			S_Shore
cg23004369	chr3	135800093
cg24167611	chr1	202348313	PPP1R12B	prox_enhancer	N_Shore
cg19841187	chr1	35557620	NCDN	promoter	Island
cg02427678	chr1	147162522	PRKAB2	GeneBody
cg10779069	chr2	237144889	LOC124906127	exon1
cg13697985	chr13	110910774	ANKRD10	distal_enhancer	N_Shelf
cg07878774	chr3	77813107
cg00601414	chr15	66452681	MAP2K1	prox_enhancer
cg08018828	chr5	58462249	PLK2	distal_enhancer	S_Shore
cg06915252	chr20	25391160	GINS1	prox_enhancer	Island
cg07086091	chr7	36368486	MATCAP2	TSS1500	S_Shore
cg00975240	chr6	152049429	ESR1	GeneBody
cg07810711	chr10	48401462	MAPK8	GeneBody
cg19472549	chr3	25174392	RNA5SP125	other_regul_region
cg20234684	chr1	161046298	USF1	TSS1500
cg04810566	chr9	99146749	RNA5SP290	prox_enhancer
cg12906234	chr10	48914531	WDFY4;LRRC18	GeneBody;GeneBody
cg15893725	chr3	49800605	CDHR4;CDHR4	TSS1500;exon1	N_Shelf
cg00736375	chr3	114387063	ZBTB20;ZBTB20-AS1	GeneBody;GeneBody
cg14863098	chr15	90397986	IQGAP1	GeneBody
cg03881471	chr15	50251905	HDC	GeneBody
cg05573014	chr6	149934332	LOC105378052;LOC105378052	TSS200;TSS1500
cg21005585	chr11	61679045	DAGLA	TSS1500	N_Shore
cg05854333	chr8	50139725	SNTG1	distal_enhancer
cg17697635	chr12	57620159	SLC26A10P	exon1	S_Shore;N_Shore
cg26781266	chr20	59852929
cg01826924	chr1	202473974	PPP1R12B	GeneBody
cg11908002	chr1	232516789	SIPA1L2	GeneBody
cg16355244	chr17	76207875	ATP5MGP6	distal_enhancer
cg17290867	chr13	108463576	HCFC2P1	distal_enhancer
cg13198712	chr3	194583823	TMEM44-AS1	promoter	Island
cg04415694	chr3	41101923
cg12054228	chr14	57365221
cg00556516	chr20	37160659	MROH8	GeneBody
cg23300259	chr17	7194755	DLG4	GeneBody
cg17802961	chr14	66509509	GPHN	GeneBody	Island
cg21522068	chr20	31440087	DEFB123	TSS1500
cg06035718	chr12	27584266	C12orf71BP	distal_enhancer
cg11822079	chr6	12436480	RN7SKP293	distal_enhancer
cg12518124	chr5	95673225	SPATA9	distal_enhancer
cg22484723	chr17	6223623
cg03113919	chr22	17919717	MICAL3	distal_enhancer
cg22421503	chr6	36655376	RNU1-88P	distal_enhancer
cg18447174	chr17	81527872	FSCN2	prox_enhancer	N_Shore
cg05952881	chr3	187276919	MASP1	GeneBody
cg25573253	chr7	74356016	CLIP2	GeneBody
cg12569378	chr15	51413665
cg00849244	chr2	140586294	LRP1B	GeneBody
cg07113336	chr8	39018903	SNORD38D	TSS1500
cg12719193	chr1	197135226	ASPM	GeneBody
cg13258858	chr11	124625355	TBRG1	distal_enhancer	S_Shelf
cg02986287	chr11	2777279	KCNQ1	prox_enhancer
cg19209687	chr3	9111857	SRGAP3	GeneBody
cg22732561	chr2	28568522	PLB1	GeneBody	S_Shore
cg11761017	chr10	103312853	PCGF6	GeneBody
cg03825752	chr2	174558607
cg02685859	chr6	49964179	DEFB114;DEFB114	TSS200;TSS1500
cg08511829	chr1	195496192	LOC107985458	GeneBody
cg18085853	chr19	54101049	OSCAR	TSS1500	N_Shore
cg14182295	chr17	59893852	RPS6KB1	prox_enhancer	S_Shore
cg23891611	chr6	10250843
cg19001542	chr1	202603191	SYT2	GeneBody
cg04768576	chr11	80861844	COX6A1P4	distal_enhancer
cg08595995	chr10	43456978	ZNF487	GeneBody	S_Shore
cg13056354	chr11	104570352	LINC02552	distal_enhancer
cg26646313	chr2	226475248
cg11459141	chr9	75181918	Y_RNA	prox_enhancer
cg26841784	chr1	58584732	TACSTD2	distal_enhancer
cg02602961	chr2	28398840	FOSL2	GeneBody
cg19070462	chr3	107855349	LINC00635	GeneBody
cg25923092	chr5	53243611	RPL13AP13	other_regul_region
cg22408780	chr2	88504888
cg20633569	chr19	4661981	MYDGF	GeneBody
cg11017808	chr20	7760888	SRSF10P2	other_regul_region
cg25750114	chr8	75976569	RNU2-54P	distal_enhancer
cg03890209	chr1	41260721	SCMH1-DT	GeneBody
cg02145160	chr11	112097882
cg06992342	chr17	62036454	MED13	GeneBody
cg13855354	chr13	42400294
cg05734872	chr9	705701	KANK1	TSS1500	N_Shore
cg14818659	chr10	119180224	PRDX3	TSS1500	S_Shore
cg22735918	chr22	29719702	CABP7-DT	promoter	N_Shore
cg07251892	chr6	109291598	LOC124901530	TSS1500	S_Shore;S_Shore
cg21803057	chr2	130358786	PTPN18;PTPN18	TSS200;TSS1500	S_Shelf
cg27133958	chr4	78629440	Y_RNA	distal_enhancer
cg13056552	chr19	35405537	LINC01531	prox_enhancer
cg01975883	chr11	19211243	CSRP3-AS1	GeneBody
cg12603131	chr22	38828496	NPTXR	other_regul_region
cg07965493	chr3	124601153	KALRN	distal_enhancer
cg03257014	chr11	111521220	HOATZ	GeneBody
cg25107562	chr7	27221370			S_Shore
cg27161657	chr10	43778740	LINC02658	prox_enhancer
cg25662948	chr14	28785887	LINC01551;C14orf23;LINC02282	promoter;promoter;promoter	S_Shore
cg09760144	chr14	54399592	CDKN3	GeneBody	S_Shelf
cg01909813	chr1	210712053	KCNH1;LOC105372901	GeneBody;GeneBody
cg22128147	chr14	65411319	FUT8	prox_enhancer	N_Shore
cg10840270	chr7	30856586	INMT-MINDY4;MINDY4	GeneBody;GeneBody
cg08567101	chr5	41262882	C6	prox_enhancer
cg05452419	chr12	56469239	SPRYD4	prox_enhancer	S_Shore
cg08437158	chr5	119578937	LOC107986444	TSS1500
cg17130145	chr10	117757235
cg18221711	chr8	102950967	MAILR	GeneBody
cg22894118	chr3	51969501	PCBP4	prox_enhancer	S_Shore
cg25049765	chr16	8936979	USP7	other_regul_region
cg03212553	chr2	99692992	REV1	other_regul_region
cg20229666	chr10	84574193	RPS3AP5	other_regul_region
cg05752892	chr5	32585314	SUB1	TSS1500	N_Shore
cg12755281	chr16	49287008	LOC102724859	exon1	S_Shelf
cg00810262	chr17	50673068	ABCC3	GeneBody
cg11346421	chr7	86913197	ELAPOR2	GeneBody
cg06107655	chr2	149142001	LYPD6B	GeneBody
cg07194238	chr8	9264756
cg11456306	chr20	38033815	LOC124904898;TTI1;RPRD1B	TSS1500;TSS1500;exon1	Island
cg04748516	chr11	62463322	AHNAK	GeneBody
cg19294148	chr14	24095178	NRL	promoter	S_Shore
cg21227206	chr13	92716763	GPC5;GPC5-AS1	GeneBody;GeneBody
cg07407715	chr8	69178338
cg25783125	chr13	99536631	TM9SF2	distal_enhancer
cg25025620	chr19	53333791	ZNF845	promoter	Island
cg02711653	chr21	16198799	LINC00478;MIR99AHG	distal_enhancer;distal_enhancer
cg17199657	chr12	56170042	SMARCC2	GeneBody
cg00597918	chr15	68696666	CARS1P1	distal_enhancer
cg25813128	chr10	14548720	FAM107B	promoter
cg25150026	chr4	81505898	RASGEF1B	distal_enhancer
cg00632319	chr21	36513300	PSMD4P1	distal_enhancer
cg05104896	chr19	41303109	HNRNPUL1	GeneBody
cg21174154	chr18	57655456	ATP8B1;ATP8B1-AS1	GeneBody;GeneBody
cg23347547	chr18	23785192	RPL23AP77	distal_enhancer
cg07345419	chr5	168961	LRRC14B	distal_enhancer	S_Shelf;N_Shore
cg26981117	chr2	33127302	LTBP1	distal_enhancer
cg09059789	chr14	79075140	NRXN3;LOC124903353	GeneBody;GeneBody
cg02768790	chr11	69337619	LOC105369370	GeneBody
cg04501943	chr12	110766395
cg11685767	chr6	82056866	LINC02542;LOC107986617	GeneBody;GeneBody
cg14184814	chr9	120410085	CDK5RAP2	distal_enhancer
cg10826400	chr22	41862284	SREBF2-AS1	distal_enhancer
cg14314196	chr15	63943048	DAPK2	GeneBody
cg03661344	chr15	43300913	TGM7	GeneBody
cg05659559	chr14	58749368	RPL31P4	distal_enhancer
cg20752951	chr7	151411019	WDR86	prox_enhancer	S_Shore
cg01416389	chr12	124936176	RPL22P19	promoter
cg20837149	chr1	15559321	DNAJC16	GeneBody
cg23491647	chr20	35742012	RBM39	promoter	Island
cg14960460	chr1	186745850	PTGS2	distal_enhancer
cg13026510	chr3	31717017	OSBPL10-AS1	promoter
cg21408445	chr4	86660342	PTPN13	GeneBody
cg19726803	chr8	24293772	ADAM28	TSS1500
cg14966277	chr2	70354895
cg27582536	chr10	3234343	LINC02668	GeneBody
cg25970849	chr7	29608004	TMSB4XP3	distal_enhancer
cg03744192	chr20	44581514	PKIG	TSS1500
cg18375909	chr12	131758150	SFSWAP	GeneBody
cg00483282	chr15	99162096	TTC23	GeneBody
cg04397316	chr6	149318536	TAB2;TAB2	TSS200;TSS1500	S_Shore
cg16478852	chr2	165933113	TTC21B-AS1	TSS1500
cg17085976	chr3	171899612	LOC105374218	TSS1500
cg16042206	chr20	49057013	CSE1L	GeneBody
cg12994148	chr20	3215104	ITPA	GeneBody
cg03087395	chr2	85401849	CAPG	GeneBody
cg22148290	chr17	8293315	SLC25A35	prox_enhancer	N_Shore
cg25378279	chr20	56718390
cg15495824	chr1	210268221
cg23980458	chr6	36577652	SRSF3	distal_enhancer
cg01657319	chr1	179297156	SOAT1	distal_enhancer	S_Shelf
cg17950627	chr3	149335240
cg11542847	chr6	49737090	CRISP3	GeneBody
cg19810931	chr12	49043715	KMT2D	GeneBody
cg27161779	chr22	24849836	SGSM1	GeneBody
cg15168641	chr10	68758417	CCAR1	GeneBody
cg08884279	chr5	142292374
cg16016580	chr2	36734074	LOC124905990;VIT	GeneBody;GeneBody
cg11571741	chr4	40731988	NSUN7	distal_enhancer
cg03922783	chr7	121084012	CPED1	GeneBody
cg01982968	chr11	73878642	PAAF1	GeneBody	S_Shore
cg19428735	chr4	109827251	RRH	TSS1500
cg07853496	chr12	54649165	DCD	TSS1500
cg06458188	chr8	19732403	CSGALNACT1	GeneBody
cg10398116	chr19	48455535	KCNJ14	prox_enhancer	S_Shelf
cg26196671	chr1	201430481	TNNI1	prox_enhancer
cg08801953	chr3	191136586	OSTN	promoter
cg21762366	chr1	212961206	VASH2	GeneBody
cg21249150	chr10	51894972	PRKG1	GeneBody
cg19240664	chr17	63460167
cg01912101	chr17	58403025	RNF43	TSS1500
cg10162403	chr12	25649006	IFLTD1;LMNTD1	prox_enhancer;prox_enhancer
cg20368764	chr14	73696197	DNAL1	GeneBody
cg15145886	chr2	164990657
cg27273234	chr17	75146780	JPT1;LOC107985034	GeneBody;GeneBody
cg07053097	chr20	63374044			S_Shelf
cg05666900	chr2	112650647	SLC20A1	distal_enhancer
cg00793895	chr8	93857757	MYL12AP1	distal_enhancer
cg21812464	chr4	87607060	DSPP	TSS1500
cg00307236	chr4	78706509
cg19002413	chr8	73738805	STAU2	GeneBody
cg16509392	chr11	110691414	ARHGAP20	GeneBody
cg12417525	chr7	100211036	PVRIG	distal_enhancer
cg18005913	chr1	35195843	Y_RNA	promoter	S_Shelf;S_Shelf
cg02591394	chr7	4689475	FOXK1	distal_enhancer
cg17799611	chr12	48351284	ZNF641	promoter	Island
cg03764024	chr2	167870301	B3GALT1-AS1	other_regul_region
cg07006747	chr22	24592301	GGT1;LRRC75B	GeneBody;GeneBody	N_Shore
cg08533062	chr5	133043961
cg12183648	chr1	226931305	ADCK3;COQ8A	distal_enhancer;distal_enhancer
cg04547325	chr3	11661199	VGLL4	distal_enhancer
cg05650858	chr2	38002700	RMDN2;RMDN2-AS1	GeneBody;GeneBody
cg05580507	chr3	138349324	MRAS	promoter	S_Shore
cg20986161	chr2	196239279	HECW2-AS1	distal_enhancer
cg14019039	chr6	28224922	ZSCAN9	prox_enhancer	N_Shore
cg26158206	chr3	183774788	YEATS2-AS1	distal_enhancer
cg14594704	chr16	60945145
cg09370296	chr7	100103464	AP4M1	prox_enhancer	S_Shore
cg13271485	chr5	8676969
cg11944980	chr13	39050920
cg10909088	chr1	158701086	OR6K2	TSS1500
cg18515229	chr19	18636788	KLHL26	promoter
cg15362398	chr2	202377383	BMPR2	exon1	S_Shore;Island
cg15255898	chr15	79900905	ST20-MTHFS;ST20	GeneBody;GeneBody	S_Shelf
cg15896753	chr2	73298461
cg00317325	chr3	98762155	ST3GAL6	TSS1500
cg09706368	chr6	148318090	SASH1	GeneBody
cg09549824	chr14	22318910
cg12724277	chr1	201670937	NAV1	GeneBody
cg13884626	chr9	88314067	RPSAP49	distal_enhancer
cg24528104	chr19	40342071	C19orf47;C19orf47	TSS200;TSS1500
cg14496652	chr16	84460527	ATP2C2;ATP2C2-AS1	GeneBody;GeneBody
cg23600544	chr5	103216292
cg17051086	chr19	47035291	NPAS1	promoter	N_Shore
cg17521450	chr13	21377874	ZDHHC20-IT1	prox_enhancer	S_Shore
cg08799892	chr5	162068007	GABRG2	promoter
cg18176307	chr12	278069
cg23469522	chr11	75376535
cg07442950	chr12	27379622	BMAL2	GeneBody
cg15579982	chr7	32871900	KBTBD2	distal_enhancer
cg00994824	chr20	20216266	CFAP61	GeneBody
cg24779323	chr19	54141277	CNOT3	exon1	S_Shelf
cg19943035	chr7	138002143	CREB3L2	promoter	Island
cg06855823	chr7	93207067	HEPACAM2	GeneBody
cg03745824	chr2	164858129
cg07819778	chr11	46114235	PHF21A	GeneBody
cg25663445	chr10	25820610	RNU6-632P	prox_enhancer
cg08401077	chr1	209685201	HSD11B1	TSS1500
cg11555360	chr7	108643459
cg03382098	chr13	102648856	TPP2	GeneBody
cg04181092	chr3	19811774
cg11865149	chr10	119571782
cg01001759	chr15	40907660	LOC105370943	GeneBody
cg18215293	chr5	124728221	ZNF608	exon1
cg23782035	chr10	23253924	C10orf67	GeneBody
cg12111164	chr5	133533286	FSTL4	GeneBody
cg02012279	chr17	39818607	KRT8P34	distal_enhancer
cg12242434	chr15	67819345			N_Shore;N_Shelf
cg14527983	chr20	45933465	PCIF1	prox_enhancer	N_Shore
cg20185832	chr17	48101993	CBX1	TSS1500	S_Shore
cg25569999	chr5	173719770	LINC01484	promoter
cg17539088	chr1	41800075	HIVEP3	GeneBody
cg08790870	chr6	150634873	PLEKHG1	GeneBody
cg11824903	chr1	155245781	GBA1	TSS1500
cg11850392	chr2	10838844	PDIA6	prox_enhancer
cg08668299	chr11	74198927	PPME1	GeneBody
cg23323972	chr2	181954475	KRT18P29	distal_enhancer
cg02831700	chr2	155090475
cg07051110	chr16	24092474	PRKCB	GeneBody
cg09405056	chr9	93481155	FAM120AOS	distal_enhancer
cg11410694	chr11	56544581	OR5M11	TSS1500
cg16290216	chr11	15774262
cg06321820	chr1	116163478	LOC124904384	GeneBody
cg16580232	chr2	55159445
cg23009496	chr13	38779359	FREM2	GeneBody
cg09466719	chr9	36277157	GNE	promoter
cg10846368	chr5	97079132	LIX1-AS1	distal_enhancer
cg08114664	chr13	108971739	MYO16	GeneBody
cg19140523	chr1	24928801	RUNX3	prox_enhancer	N_Shore
cg03072600	chr14	53190955	LOC105370502	GeneBody
cg10977428	chr3	112539903	ATG3	GeneBody
cg01240125	chr10	76423163	LRMDA	GeneBody
cg02151160	chr2	95310037	KCNIP3	GeneBody
cg22471128	chr8	49909344	SNTG1	prox_enhancer	N_Shore
cg26243316	chr22	32520593	SYN3	GeneBody
cg22027844	chr5	178883140	ZNF354B	GeneBody
cg06337633	chr5	168654315
cg06369187	chr14	50039315	LINC01588;C14orf182	prox_enhancer;prox_enhancer
cg09121721	chr16	2252392	ECI1	promoter	S_Shore
cg14072163	chr22	31630131	PISD	prox_enhancer	N_Shore
cg25101124	chr17	7014565	C17orf49	promoter	S_Shore;Island
cg01763239	chr2	241148876	PASK	prox_enhancer	N_Shore
cg23130450	chr8	17284950	VPS37A	other_regul_region
cg16727297	chr4	128289431			S_Shore
cg15452424	chr6	157592628	MIR3692	distal_enhancer	N_Shore
cg23923371	chr14	101726910	LINC00239	distal_enhancer
cg03478933	chr2	128278157	HS6ST1	distal_enhancer
cg14801712	chr10	30722268	LINC02644	TSS1500
cg07621911	chr1	89272707	GBP5	exon1
cg06777868	chr16	4412950	CORO7-PAM16	distal_enhancer	N_Shelf
cg23769521	chr16	52085221	LINC02180;LINC00919;LINC02180;LINC00919	TSS200;TSS200;TSS1500;TSS1500
cg08167306	chr2	222527043	GAPDHP49	other_regul_region
cg12743053	chr8	75893403	LOC124902089	TSS1500
cg14576497	chr7	67298912	PMS2P4	GeneBody	N_Shelf
cg16424214	chr20	660762	SRXN1	distal_enhancer	N_Shore;N_Shelf
cg27244403	chr2	236752684
cg07998006	chr1	28586922
cg27059895	chr8	38971472	PLEKHA2	GeneBody	N_Shelf
cg17256835	chr3	57544986	DNAH12	TSS1500
cg02308140	chr7	26360996	SNX10	prox_enhancer
cg03400661	chr20	10296154	SNAP25	GeneBody
cg11458016	chr9	110338884	TXNDC8	TSS1500
cg23816910	chr14	57277814	AP5M1	GeneBody
cg24996999	chr4	168648513	PALLD-AS1	promoter
cg25187763	chr2	207571628	CREB1	distal_enhancer
cg24192983	chr22	19111369	DGCR2	GeneBody
cg19043516	chr6	53635540	KILH	distal_enhancer
cg08804760	chr20	23291360
cg26837952	chr17	82121934	CCDC57	GeneBody
cg09405702	chr8	12730521	LONRF1	GeneBody
cg09803841	chr6	88714809	RNGTT	GeneBody
cg13077359	chr5	77216956	PDE8B	GeneBody
cg20684222	chr16	54239049
cg15175135	chr10	69238667	HKDC1	GeneBody
cg08056352	chr11	93329663	DEUP1	TSS1500	N_Shore
cg00253401	chr9	99511909
cg25823677	chr6	88477571
cg18569540	chr6	12483981	RPL15P3	distal_enhancer
cg22050347	chr17	2828010	RAP1GAP2	distal_enhancer
cg23526403	chr18	55765993	LOC105372130	GeneBody
cg06221508	chr12	122751424	DENR	prox_enhancer	N_Shore
cg26111542	chr17	44249876	SLC4A1	distal_enhancer
cg09300426	chr11	64185146	STIP1	promoter	N_Shore
cg26192863	chr22	29062730	C22orf31	prox_enhancer
cg04669136	chr3	25620787	TOP2B	GeneBody
cg21762558	chr16	77169652
cg11668715	chr11	8692372			S_Shelf
cg12778567	chr1	27099697	SLC9A1	distal_enhancer
cg22476458	chr8	101984013	PDCL3P2	distal_enhancer
cg18958077	chr3	126540740	CHST13	distal_enhancer	N_Shore
cg20752509	chr3	138787226	PIK3CB	GeneBody
cg05751563	chr15	35411139	HNRNPA1P45	other_regul_region
cg13090817	chr6	148761086	UST	distal_enhancer
cg00769796	chr4	100129875	DDIT4L-AS1	other_regul_region
cg10547990	chr1	28877341
cg03220319	chr20	18699528	DTD1-AS1	TSS1500
cg02156470	chr1	235863489	LYST	GeneBody	N_Shelf
cg17078779	chr18	72750561	RNA5SP460	promoter
cg06575031	chr7	28181528	JAZF1	prox_enhancer	S_Shore
cg20305429	chr15	42086985	PLA2G4D	GeneBody
cg07680679	chr5	76947409	RNU6ATAC36P	prox_enhancer
cg16516097	chr7	76112788	LOC124901854;LOC124901854	TSS200;TSS1500
cg08771722	chr2	130246560
cg02025747	chr9	69380915	ENTREP1	GeneBody
cg20798394	chr11	64343361	MIR7155	prox_enhancer	S_Shore
cg00203698	chr12	51384248	GALNT6	GeneBody
cg21389048	chr4	120809357	PRDM5	GeneBody
cg02668278	chr11	117225598	PCSK7	other_regul_region
cg07252627	chr19	18268089	IQCN	GeneBody
cg19324139	chr3	34248623	LINC01811	distal_enhancer
cg09252031	chr20	52500704	LOC124904931;LOC124904931	TSS200;TSS1500
cg04311742	chr9	113503943	RGS3	prox_enhancer
cg01141529	chr8	25296538	DOCK5	GeneBody
cg14842600	chr16	89507414	SPG7	promoter	N_Shore
cg17524038	chr5	36396907
cg22027930	chr7	147097732	CNTNAP2-AS1;CNTNAP2-AS1	TSS200;TSS1500
cg10602728	chr15	63080047
cg05030870	chr9	13250905	MPDZ	GeneBody
cg13648527	chr14	23606161
cg09731493	chr6	77326399
cg06000584	chr10	67807298	DNAJC12	GeneBody
cg16040581	chr12	103100470	C12orf42-AS1	distal_enhancer
cg07943346	chr15	33964048	CHRM5	distal_enhancer
cg03334874	chr15	51234890	MIR4713	distal_enhancer
cg16619038	chr11	73875181	COA4	TSS1500	N_Shore
cg11805692	chr3	34544610	LOC102724048	exon1
cg02287589	chr1	248347833	OR14C36	TSS1500
cg14742429	chr1	235999569	LINC02768	distal_enhancer
cg18554492	chr18	21826852	MIR133A1	TSS1500
cg19360895	chr6	111503354	TRAF3IP2-AS1	GeneBody
cg26720378	chr21	45515156	SLC19A1	GeneBody	S_Shelf
cg20744125	chr15	85754073	RP11-158M2.4	prox_enhancer
cg09412390	chr20	35699294	ROMO1;NFS1	promoter;promoter	Island
cg13517221	chr1	224269958	NVL	GeneBody
cg21361667	chr3	4887563	LOC124906209	exon1
cg14770814	chr18	5540725	EPB41L3	prox_enhancer	N_Shelf
cg03880368	chr5	180684632	LINC02222	exon1
cg18409562	chr8	143575466	NAPRT	GeneBody	S_Shelf;N_Shelf
cg05350026	chr1	7491516	CAMTA1-AS1	distal_enhancer
cg01962517	chr7	103711471	RN7SKP86	distal_enhancer
cg20674818	chr17	36492085	ZNHIT3	GeneBody
cg24048585	chr17	37481129
cg11314488	chr17	48413945	SKAP1	distal_enhancer
cg08761885	chr19	57487480	ZNF419	TSS1500	N_Shore
cg17964196	chr7	92132088	CYP51A1	distal_enhancer	N_Shore
cg10871973	chr8	63012859	LOC107986946	GeneBody
cg16697768	chr14	104263455	LINC02691	GeneBody
cg24035589	chr4	86635039	PTPN13	GeneBody
cg02284155	chr18	12262872	CIDEA	other_regul_region
cg12060872	chr3	186716650	KNG1	TSS1500
cg00867317	chr20	1489837	SIRPB2	prox_enhancer
cg15271387	chr20	63602590	GMEB2	distal_enhancer
cg07409197	chr7	130486143	MEST	promoter	N_Shore
cg11872417	chr4	143547407	SMARCA5	GeneBody
cg24093565	chr7	116967572	ST7	GeneBody
cg14508198	chr3	143035985	U2SURP	distal_enhancer
cg20838362	chr1	161199141	ADAMTS4;NDUFS2	promoter;promoter	N_Shelf
cg17963472	chr12	68686861	NUP107;NUP107-DT	promoter;promoter	Island
cg22321422	chr12	132140869	DDX51	GeneBody	N_Shelf
cg25140869	chr7	3107408	AC024028.1	distal_enhancer
cg01438487	chr8	40344483	SIRLNT	distal_enhancer
cg23473389	chr22	29062549	C22orf31	TSS1500
cg26911162	chr4	88593090	HERC3	GeneBody	Island
cg13956146	chr6	28408782
cg02378358	chr2	6834912	NRIR	GeneBody
cg23805325	chr3	180414048	LINC02053;LINC02053	TSS200;TSS1500
cg14255586	chr3	12872769			S_Shelf;N_Shelf
cg02691356	chr19	18795616	COMP	distal_enhancer
cg00903453	chr3	179328065	ZNF639	GeneBody
cg15870053	chr15	40299822	PLCB2	GeneBody
cg13901750	chr2	38376640	ATL2;ATL2	TSS200;TSS1500	Island
cg23042553	chr17	29092248	MYO18A	GeneBody
cg21122604	chr8	63584604
cg25114899	chr4	67747105	LOC124900175;LOC124900175	TSS200;TSS1500
cg21429102	chr15	58137570	AQP9	TSS1500
cg14566563	chr11	22270346	ANO5	GeneBody
cg08573218	chr2	40104841	SLC8A1-AS1;SLC8A1	GeneBody;GeneBody
cg24422707	chr12	58341745
cg21034914	chr2	165890895	TTC21B	GeneBody
cg04351855	chr19	5679960	MICOS13	promoter	N_Shore
cg00902463	chr17	3034590	RAP1GAP2	GeneBody
cg14010323	chr3	14483499	RNU6-905P	distal_enhancer
cg16865768	chr6	129863785	TMEM244	distal_enhancer
cg26565603	chr19	18283103	MIR3188	prox_enhancer	S_Shore
cg17777977	chr10	5966413	IL15RA;LOC107984200	GeneBody;GeneBody
cg00202130	chr9	36190710	CLTA	promoter	N_Shore
cg19822660	chr17	6704871	SLC13A5	GeneBody
cg12484825	chr14	34586419	SNX6	GeneBody
cg10915791	chr10	22391526	SPAG6	GeneBody
cg20201031	chr12	70053235
cg02629657	chr20	14554360	MACROD2-IT1	prox_enhancer
cg03831862	chr7	139655504	HIPK2	distal_enhancer
cg04806370	chr8	122434433	SMILR	GeneBody
cg08256515	chr5	91302429	LUCAT1	distal_enhancer
cg08658447	chr5	144481728	KCTD16	GeneBody
cg09249658	chr8	69105284	LINC01592	TSS1500
cg23560858	chr19	45154760	NKPD1	prox_enhancer	S_Shore
cg16217643	chr14	73959387	FAM161B	distal_enhancer
cg10859171	chr13	20189805	GJB2	promoter	N_Shelf
cg11002775	chr13	56755532	RN7SKP6	distal_enhancer
cg16873487	chr10	62739152	ALDH7A1P4	distal_enhancer
cg10654066	chr1	24066659	MYOM3-AS1;MYOM3-AS1	TSS200;TSS1500
cg09658158	chr1	212301348	PPP2R5A	TSS1500
cg21255906	chr3	34198482	LINC01811	GeneBody
cg21399301	chr15	31449272			N_Shelf
cg15399089	chr1	25553358	LDLRAP1	distal_enhancer
cg16655018	chr5	169753890	DOCK2	GeneBody
cg26347880	chr7	24503689	RNU6-1103P	distal_enhancer
cg10793767	chr3	35679607	ARPP21	promoter
cg09837644	chr8	38266286	PLPP5;PPAPDC1B	distal_enhancer;distal_enhancer	N_Shelf
cg12317346	chr22	17199814	ADA2;CECR1	promoter;promoter
cg18625956	chr6	43852411	RP11-344J7.2	prox_enhancer
cg01160742	chr1	106958304
cg08695720	chr12	93198191	RP11-511B23.2	distal_enhancer
cg07150957	chr1	234724869	LINC01132	prox_enhancer
cg11987518	chr7	156832569	LMBR1	GeneBody
cg01350636	chr6	12909317	PHACTR1	GeneBody
cg24177174	chr1	13779211	PRDM2	GeneBody
cg21292796	chr8	38275737	NSD3	GeneBody
cg02137395	chr3	112459969	BTLA	distal_enhancer
cg22479190	chr15	59093078	RNF111	GeneBody
cg16318726	chr5	88877937	MEF2C	promoter
cg26610938	chr3	108959303	MORC1	GeneBody
cg04942197	chr1	223712319	CAPN2	promoter	Island
cg22879519	chr14	94479831
cg10826788	chr16	439516	RAB11FIP3	GeneBody
cg01832603	chr7	142958840	KEL	distal_enhancer
cg17124440	chr3	171225239	MIR569	distal_enhancer
cg12993584	chr10	21581566	RNU6-306P	distal_enhancer
cg26830043	chr6	41806997	USP49	GeneBody	S_Shore
cg23031035	chr17	79255371	RBFOX3	GeneBody
cg13746079	chr17	66748773	MIR634	distal_enhancer
cg27123808	chr19	37943862	SIPA1L3	GeneBody
cg16509830	chr3	71305797	FOXP1	prox_enhancer
cg15149311	chr7	92517615	PEX1	GeneBody
cg04874501	chr3	49013829	DALRD3	distal_enhancer	N_Shelf
cg00318059	chr2	8819549	KIDINS220	GeneBody
cg17930272	chr13	52399346	RNY4P24	prox_enhancer
cg08001612	chr2	232768762	GIGYF2;KCNJ13	GeneBody;GeneBody
cg20648632	chr6	87472443	SLC35A1	prox_enhancer	N_Shore
cg21583467	chr2	236683006
cg00877419	chr1	64563617	CACHD1;LOC124904195	GeneBody;GeneBody
cg20092741	chr1	20111008	PLA2G2D	distal_enhancer
cg19144236	chr14	22526104	TRAJ18	prox_enhancer
cg04438291	chr2	241902706	FAM240C	promoter	S_Shore
cg15269449	chr1	156767069	PRCC	prox_enhancer	N_Shore
cg01319792	chr2	101411135	CREG2	distal_enhancer
cg08538377	chr8	136046801
cg00815693	chr4	52746314	ERVMER34-1	GeneBody
cg16867414	chr4	80225609
cg14641478	chr22	21939421	PPM1F	prox_enhancer	S_Shore
cg09503809	chr4	39406468	KLB	TSS1500
cg24827781	chr4	76010174	ART3	TSS1500
cg27098847	chr6	157812076	SNX9	distal_enhancer
cg24285270	chr15	65767645	DENND4A	GeneBody
cg16233676	chr12	123383604	KMT5A	TSS1500	N_Shore
cg20450082	chr6	75147791	COL12A1	distal_enhancer
cg15040560	chr5	126106010	LOC124901056	GeneBody
cg07735461	chr8	94511662	VIRMA	GeneBody
cg17736422	chr1	3237831	PRDM16	GeneBody	N_Shore;N_Shelf
cg22250466	chr10	10395804
cg22025304	chr12	15580633	PTPRO	distal_enhancer
cg07849035	chr22	49036122	NHIP	promoter
cg16901896	chr17	61837374	BRIP1	distal_enhancer
cg01392243	chr9	72839177	LINC01474	distal_enhancer
cg17359133	chr3	9844323	RPUSD3	prox_enhancer	S_Shore
cg16689797	chr11	123546752	GRAMD1B	distal_enhancer
cg07039832	chr12	106084096	NUAK1	GeneBody
cg14080396	chr3	141367260	ZBTB38	TSS1500
cg20541526	chr15	52033648	MAPK6	GeneBody
cg17348086	chr6	35811229	LHFPL5	distal_enhancer
cg24019631	chr5	130227867	HSPA8P4	distal_enhancer
cg02481870	chr6	136468161	MAP7	TSS1500
cg18998050	chr13	92355406	GPC5-AS2	other_regul_region
cg11604604	chr1	160262652	DCAF8	promoter	Island
cg21556221	chr7	41096971	LINC01449	prox_enhancer
cg19280149	chr12	49623229	PRPF40B	prox_enhancer	Island
cg04101217	chr1	246682089	LOC102724382	exon1
cg13495270	chr2	112768478			S_Shelf
cg10968987	chr17	16846456	KRT17P1	TSS1500
cg22253835	chr4	48492814	ZAR1	GeneBody	S_Shore
cg12139727	chr1	15776543	FBLIM1	GeneBody
cg14224273	chr2	72914739	EMX1	TSS1500	N_Shore
cg18691177	chr20	35161536	PROCR	distal_enhancer
cg18414019	chr13	98504465	STK24	GeneBody
cg17485005	chr15	90244872	CIB1;GDPGP1	GeneBody;GeneBody
cg16529490	chr16	397085	NME4	promoter	Island;N_Shelf
cg18526947	chr16	30572050	ZNF688	TSS1500	S_Shore;Island
cg15587455	chr16	86195685	LINC01082	TSS1500
cg21263918	chr1	166272353	LOC112268276	GeneBody
cg16633265	chr2	100976806	NPAS2-AS1	prox_enhancer
cg17171500	chr14	73410169	NUMB	GeneBody
cg23002009	chr6	43634974	MAD2L1BP	prox_enhancer	N_Shore
cg08339787	chr3	160676952	ARL14	promoter
cg08618502	chr6	42663270	UBR2	GeneBody
cg14625021	chr1	173276844	TNFSF4;LOC100506023	GeneBody;GeneBody
cg10187583	chr11	117944764	TMPRSS13	distal_enhancer
cg20085801	chr14	65014363	CHURC1-FNTB;FNTB;MAX	GeneBody;GeneBody;GeneBody
cg10271309	chr17	56814554	C17orf67	GeneBody
cg10798918	chr7	122215357	LOC102724527	GeneBody
cg17161273	chr13	62387930
cg09494302	chr7	66150578	CRCP	GeneBody
cg24838525	chr14	100834937	MEG3	prox_enhancer
cg07190048	chr2	108493112	GCC2	GeneBody
cg12107636	chr20	33058233	BPIFB3	GeneBody
cg19006766	chr12	25815054
cg23969411	chr14	76999194
cg22206449	chr21	44668376	KRTAP12-2	TSS1500
cg18281288	chr17	27486902	KSR1	distal_enhancer
cg02290288	chr7	26440233	AC004540.5;LINC02981	distal_enhancer;distal_enhancer
cg27386684	chr1	11843546	NPPA-AS1	GeneBody
cg02319217	chr3	148128093
cg16635392	chr3	100748473	TFG	distal_enhancer
cg06202829	chr16	47392270	5S_rRNA	distal_enhancer
cg05837219	chr2	130728923	GPR148	promoter	S_Shore
cg12054304	chr10	15248745	FAM171A1	GeneBody
cg07369270	chr20	50169278
cg24142470	chr7	100355842	MIR6840	TSS1500
cg09925322	chr13	26583831	WASF3	GeneBody
cg24089340	chr3	128142045	RNU6-823P	promoter
cg22415348	chr4	2208160	POLN	GeneBody
cg00538293	chr1	32322791	HDAC1	GeneBody
cg05290086	chr3	102174631	ZPLD1	distal_enhancer
cg04516249	chr6	165308984	C6orf118	prox_enhancer
cg04573133	chr3	101513522	SENP7	prox_enhancer	S_Shore
cg24626402	chr2	88967118
cg09767156	chr1	244920794			S_Shore
cg09590562	chr17	63827811	FTSJ3;FTSJ3;PSMC5	TSS200;TSS1500;exon1	Island
cg14219156	chr17	44664725	MEIOC	GeneBody
cg25820024	chr17	40372993
cg20251687	chr15	37104645	LOC124903465	GeneBody	S_Shelf;S_Shelf
cg04503281	chr9	36856408	PAX5	GeneBody
cg07730038	chr9	34660799	IL11RA	GeneBody
cg10736266	chr7	19677589	MIR3146	distal_enhancer
cg09590161	chr2	108448159	GCC2	prox_enhancer	N_Shore
cg14623043	chr11	102958097	MMP13	distal_enhancer
cg20460566	chr13	88187928	LINC00373	GeneBody
cg19805723	chr7	98260205	TECPR1	other_regul_region
cg03040168	chr8	17970516	PCM1	distal_enhancer
cg02371850	chr15	42675345	STARD9	GeneBody
cg13019465	chr19	20077969	ZNF90	promoter
cg24573822	chr1	205421083	LEMD1	prox_enhancer
cg20878058	chr17	72664423	SLC39A11	GeneBody
cg27260597	chr1	13738331	PRDM2	GeneBody
cg08905653	chr19	47331988	C5AR2	promoter
cg18169620	chr1	11764326	C1orf167	distal_enhancer	S_Shelf
cg10554210	chr8	59065077	TOX	distal_enhancer
cg26761888	chr1	159924610	TAGLN2	promoter	Island
cg00842381	chr2	110667700	BUB1	GeneBody
cg04419315	chr1	213994089	PROX1	distal_enhancer
cg27578301	chr12	75834582	LOC105369844	exon1
cg16265293	chr11	112976511	NCAM1	GeneBody
cg19066120	chr19	6376457	PSPN	prox_enhancer	S_Shelf
cg21493493	chr12	9638664	GOT2P3	distal_enhancer
cg16333871	chr5	85421004
cg01046186	chr4	16084669	PROM1	TSS1500	S_Shore
cg18330875	chr12	107352624	ABTB3	GeneBody
cg14955578	chr17	57005305	SCPEP1	GeneBody
cg23682920	chr6	150971321	RNU6-302P	distal_enhancer
cg21594557	chr6	6319523	F13A1	prox_enhancer
cg01289953	chr8	20439195
cg01272212	chr22	46099729	LOC124905135;MIRLET7BHG	GeneBody;GeneBody
cg07159534	chr4	109959059	EGF	GeneBody
cg01421710	chr1	152565480
cg20497183	chr12	108667654	RNU7-169P	prox_enhancer
cg27467739	chr3	179604579	NDUFB5;MRPL47	promoter;promoter	Island
cg23762753	chr4	184354612	LINC02363	prox_enhancer
cg23840610	chr14	54489819	GMFB	prox_enhancer	S_Shore
cg09773990	chr6	74356640	FAM136FP	distal_enhancer
cg15098890	chr14	75604235	FLVCR2	TSS1500
cg15167367	chr2	113175546	LOC124907872	exon1
cg12732215	chr3	37753726	RPL21P135	distal_enhancer
cg12955011	chr5	102801590	PAM	distal_enhancer
cg09279150	chr2	189008208	COL3A1	GeneBody
cg06088764	chr13	109172931	MYO16	GeneBody
cg05735112	chr7	151916320
cg12232470	chr11	118911376	BCL9L	prox_enhancer	S_Shore
cg26337236	chr12	19002396	RPL7P6	distal_enhancer
cg14993367	chr2	23988397	UBXN2A	GeneBody
cg24677272	chr6	82173732	IBTK	GeneBody
cg16544320	chr12	50072345	ASIC1	prox_enhancer
cg01403069	chr22	27063546
cg11324184	chr4	139043069	RNU6-531P	distal_enhancer
cg24339395	chr14	35375763
cg07094475	chr6	97707713	LOC101927314	GeneBody
cg24536194	chr11	86431488			Island
cg04896170	chr3	50269261	SEMA3B	promoter	N_Shelf
cg11499780	chr15	100544805	CERS3	promoter	Island
cg23886671	chr5	179606599	LOC128966623;RUFY1	GeneBody;GeneBody
cg14608731	chr1	151093157	GABPB2	GeneBody
cg23250471	chr20	50265702
cg13957186	chr17	76488541	RHBDF2	TSS1500
cg02407779	chr1	15364846	FHAD1	GeneBody
cg16124718	chr8	124523554	MIR6844	distal_enhancer
cg09951199	chr9	88990767	S1PR3	promoter	N_Shore
cg06294220	chr20	18455764	DZANK1	GeneBody
cg23595580	chr13	31038030
cg04492973	chr2	161256000	PSMD14-DT	TSS1500
cg04430503	chr12	11032155	TAS2R31	TSS1500
cg05355138	chr3	112570430	SLC35A5	distal_enhancer
cg11227912	chr10	73380925	ANXA7	GeneBody
cg06142662	chr8	9741547	MIR597;MIR597	TSS200;TSS1500
cg22350269	chr6	125944616	HINT3	distal_enhancer
cg10178211	chr2	164786660	COBLL1	GeneBody
cg03368248	chr11	65048654	NAALADL1	prox_enhancer	S_Shore
cg12482573	chr6	55528380	HMGCLL1	GeneBody
cg19544964	chr3	9349768	PGAM1P4	prox_enhancer
cg06987896	chr20	21202441	KIZ-AS1	distal_enhancer
cg04712174	chr1	244107314
cg04712284	chr16	81941248	PLCG2	GeneBody
cg06503422	chr8	102511843	RPS12P15	distal_enhancer
cg01385352	chr6	158221141	SRP72P2	other_regul_region
cg16771366	chr14	39484472	LOC105370461;LOC105370460;LOC112267899	GeneBody;GeneBody;GeneBody
cg09941064	chr2	127381764	MAP3K2;LOC124906074	GeneBody;GeneBody
cg01630688	chr3	129881909	TMCC1	GeneBody
cg00094558	chr17	50175381	H1-9P	distal_enhancer
cg27557127	chr1	160027498	PIGM	exon1
cg26304680	chr12	78290755	LINC02424	distal_enhancer
cg05549853	chr15	72561390	ARIH1	GeneBody
cg05568839	chr11	31416878	DNAJC24	distal_enhancer
cg07957619	chr6	43627471	GTPBP2	promoter	N_Shore
cg12581072	chr13	111162511	ARHGEF7	GeneBody
cg22407536	chr12	96374984	CDK17	GeneBody
cg07707501	chr11	102226829	YAP1	GeneBody
cg15174246	chr22	30267912	OSM	prox_enhancer
cg15178291	chr8	47407740	SPIDR	GeneBody
cg19805434	chr5	38872298	OSMR	distal_enhancer
cg24936956	chr19	52787007	ZNF600	promoter	S_Shore
cg21302929	chr16	30651020	PRR14	exon1	Island
cg00588047	chr1	241145527	RGS7	GeneBody
cg17325650	chr11	102933677	MMP13	distal_enhancer
cg25828496	chr17	74418880	RNA5SP448	prox_enhancer
cg18005597	chr5	10198620
cg08052382	chr11	65067747	NAALADL1	distal_enhancer
cg26023112	chr14	80532006	CEP128	GeneBody
cg13725408	chr3	124927944	MUC13	distal_enhancer
cg03572617	chr12	27021788	MED21	prox_enhancer	N_Shore
cg13663980	chr14	89259086	FOXN3	GeneBody
cg25425334	chr5	72321541	PTCD2;MRPS27	TSS1500;TSS1500	S_Shore
cg20083425	chr10	74976369	KAT6B	GeneBody
cg17672311	chr5	4773384	LINC02114;LINC02114	TSS200;TSS1500
cg17151526	chr3	99527639	LOC105374007;LOC105374005	GeneBody;GeneBody
cg14797610	chr8	26578323	DPYSL2	promoter	S_Shore;N_Shore
cg06958631	chr3	81824207	LOC105377178;LOC105377178	TSS200;TSS1500
cg10592229	chr13	63531964
cg25549420	chr13	71773845	DACH1	GeneBody
cg15227297	chr14	103571523	RNU4-68P	distal_enhancer
cg16777031	chr1	95510155	LINC02607	promoter
cg10094211	chr6	130827254	SMLR1	promoter
cg00091899	chr3	39479918	MOBP	distal_enhancer
cg18995761	chr17	74180501	RPL38	distal_enhancer
cg20519295	chr12	67097723	LOC102724421	TSS1500
cg26116664	chr1	34642624	LOC105378641	GeneBody
cg19986979	chr19	40774109	MIA;MIA-RAB4B	TSS1500;TSS1500	N_Shelf
cg07122798	chr14	73509451	HEATR4;ACOT1	GeneBody;GeneBody
cg03976964	chr12	28303218	RNU4-54P	distal_enhancer
cg14506173	chr5	76957630	CRHBP	GeneBody	S_Shelf
cg27553048	chr1	111229991	CHI3L2	GeneBody
cg11417687	chr4	41304526	Y_RNA	prox_enhancer
cg02094318	chr20	3161211	UBOX5;FASTKD5	TSS1500;TSS1500	S_Shore;N_Shelf
cg00781053	chr1	1617317	MIB2	GeneBody	S_Shore
cg22198578	chr12	13223300	EMP1	distal_enhancer
cg08242137	chr5	88892215	MEF2C-AS1	distal_enhancer	S_Shelf
cg07529461	chr1	15983465
cg03512894	chr17	77068789
cg07691818	chr12	83021212	TMTC2	GeneBody
cg06045052	chr1	221874745	LOC124904517	GeneBody
cg12634966	chr16	1986960	GFER	GeneBody	S_Shelf;N_Shelf
cg19144912	chr8	66566958	MYBL1	GeneBody
cg26281304	chr4	176669139	HAFML	GeneBody
cg19405834	chr10	96128746	ZNF518A	TSS1500	N_Shore
cg06411121	chr8	143171042	LY6H	distal_enhancer
cg00472411	chr18	33673849	ASXL3	other_regul_region
cg03945644	chr16	8309545
cg25945180	chr8	114592317	CARS1P2	promoter
cg10888052	chr14	96824519	VRK1	distal_enhancer
cg07263960	chr5	164209413
cg03890268	chr8	122490333	RP11-96B2.1	prox_enhancer
cg01109881	chr4	115055083	NDST4	other_regul_region
cg14201874	chr19	41297060	HNRNPUL1	GeneBody
cg05753081	chr10	31343029	ZEB1	GeneBody
cg15130690	chr3	50312433	HYAL1;HYAL1	TSS200;TSS1500
cg18497492	chr16	67981173	DPEP3	TSS1500	S_Shore
cg23506331	chr14	63319334	GPHB5	TSS1500
cg13461512	chr8	124728184	MTSS1	promoter	Island
cg21848746	chr19	7747682	CD209	promoter
cg12934374	chr20	50198540	CEBPB-AS1	distal_enhancer
cg25770304	chr5	129747789	MINAR2	prox_enhancer
cg03516994	chr1	182129850
cg00985655	chr6	168782536
cg01827688	chr1	202598612	SYT2	GeneBody
cg07438778	chr15	90484221	IQGAP1	GeneBody
cg11236543	chr21	26404943	CYYR1-AS1	TSS1500
cg07454320	chr1	112508703	WNT2B	promoter	Island
cg08966616	chr15	81872491	LINC01418	GeneBody
cg10464019	chr4	139223721	LOC105379412	GeneBody
cg09788291	chr17	17035342
cg17736571	chr4	1843202	LETM1	distal_enhancer	S_Shore
cg03388774	chr7	135499934	CNOT4	distal_enhancer
cg16667677	chr11	78245010	GAB2	GeneBody
cg11960867	chr7	37657227	GPR141	distal_enhancer
cg25062454	chr20	17903641	RNU6-192P	promoter
cg20568476	chr15	69515797	DRAIC;RP11-279F6.1	distal_enhancer;distal_enhancer
cg14618910	chr14	72742886	DPF3	GeneBody
cg18609236	chr3	8529910	LMCD1	distal_enhancer
cg09680355	chr3	122615271	PARP15;PARP15	TSS1500;exon1
cg12697836	chr8	69832807	SLCO5A1	promoter	Island
cg09714252	chr15	73258998	NEO1	GeneBody
cg18229176	chr16	1873125	MEIOB	TSS1500	S_Shore
cg21575056	chr4	55293446	RNU6-746P	prox_enhancer
cg21233872	chr16	19500370
cg01518603	chr15	40002387	SRP14	distal_enhancer
cg03475429	chr10	93222636
cg08271241	chr1	51526270	OSBPL9;EPS15-AS1	GeneBody;GeneBody
cg20911560	chr15	101332259	PCSK6	distal_enhancer
cg12395526	chr1	243398016	MIR4677	distal_enhancer
cg04212786	chr4	184820018	ACSL1	distal_enhancer
cg22685705	chr7	24145377	LOC107986777	GeneBody
cg01043150	chr1	30662430	MATN1-AS1	distal_enhancer
cg13724308	chr21	23477584
cg15481396	chr11	118993767	LOC124902768	exon1
cg21770772	chr1	56962417	C8B	GeneBody
cg20291940	chr12	96058520
cg02386445	chr6	39159883	SAYSD1	other_regul_region
cg00869056	chr4	62166163	LOC101927145	GeneBody
cg04049628	chr2	205749610	NRP2	GeneBody
cg02441622	chr18	61490432	CDH20	GeneBody
cg00232076	chr4	26752051	TBC1D19	GeneBody
cg17994536	chr19	55063998	RDH13	prox_enhancer	S_Shore
cg15132427	chr2	31139292	GALNT14	TSS1500	S_Shore
cg11435848	chr16	21303911	CRYM	TSS1500	S_Shore
cg02530776	chr17	66326600	PRKCA	distal_enhancer
cg05818959	chr8	96858832	CPQ	GeneBody
cg00383192	chr9	133333037	SURF6	GeneBody	S_Shore;S_Shore;N_Shelf
cg03239523	chr3	4751686	EGOT	promoter
cg27419361	chr17	48907331	UBE2Z	TSS1500	N_Shore
cg23673456	chr4	133081338	R3HDM2P1	other_regul_region
cg20237447	chr1	40508553	EXO5;EXO5-DT	promoter;promoter	Island
cg26789236	chr1	173554184	SLC9C2	GeneBody
cg21912319	chr6	27831789	H4C12	TSS1500	S_Shore
cg01696191	chr16	52612304	LINC03064	distal_enhancer
cg18366164	chr1	206497815	IKBKE-AS1;IKBKE-AS1	TSS200;TSS1500
cg12794094	chr14	64741414	PLEKHG3	distal_enhancer	N_Shore
cg00710618	chr4	108073023	HADH	distal_enhancer
cg18609028	chr1	40190781	RLF	GeneBody
cg08780031	chr16	29803459	KIF22	GeneBody	N_Shore
cg17131301	chr4	159507236
cg10850085	chr7	32072512	PDE1C	prox_enhancer	S_Shore
cg15214456	chr21	41877832	PRDM15;PRDM15	TSS1500;exon1	N_Shore
cg23859705	chr5	176538199	RNF44	TSS1500	S_Shore
cg21421073	chr1	70979600	RP3-333A15.2	distal_enhancer
cg08025898	chr5	59593753	PDE4D	distal_enhancer
cg00914495	chr17	59629871	CLTC	distal_enhancer
cg18151136	chr5	135346050	PITX1-AS1	distal_enhancer
cg03285495	chr10	53003162	LINC02672	GeneBody
cg25646679	chr16	4640631	MGRN1	GeneBody
cg21043808	chr17	34356230	CCL13	TSS1500
cg20228979	chr2	234050776	SPP2	exon1
cg25344355	chr2	237143818	LOC124906127	exon1
cg01300729	chr17	34387314	CCL1	distal_enhancer
cg12613093	chr8	58411154	UBXN2B	TSS1500	N_Shore
cg04214504	chr17	41521735	KRT15	promoter
cg09814271	chr20	44744429	KCNK15	prox_enhancer	N_Shore
cg17550100	chr11	5779016	OR52N5	TSS1500
cg01769525	chr4	89142412	RNU6-907P	distal_enhancer
cg07579732	chr12	774174	RNU4ATAC16P	distal_enhancer
cg18318036	chr8	22032921	NPM2	distal_enhancer
cg13166333	chr19	43842151	ZNF283	promoter
cg08912225	chr17	8285751	RANGRF	distal_enhancer	N_Shelf
cg13703619	chr3	31708941	OSBPL10	exon1
cg20162264	chr14	67137633	GPHN;LOC105370538	GeneBody;GeneBody
cg23286808	chr18	13973095
cg04753033	chr1	115524278	ELOCP20	distal_enhancer
cg20468653	chr22	39300387
cg00490904	chr17	1578832	SLC43A2	GeneBody	S_Shelf;S_Shelf
cg22334171	chr16	21278981	CRYM	TSS1500	S_Shore
cg10727474	chr11	1863669	LSP1	TSS1500
cg16238540	chr2	98849257	RNU7-46P	other_regul_region
cg20670347	chr15	78512812	HYKK	GeneBody
cg18454748	chr13	19864377	ZMYM5;ZMYM2	TSS1500;exon1	Island
cg09343458	chr17	2391856	MNT	exon1	N_Shore
cg12500273	chr16	51024812	LINC02127	other_regul_region
cg23583232	chr7	4232712	SDK1	GeneBody
cg02651894	chr3	52704934	SPCS1	promoter	N_Shore
cg10875215	chr4	138665795
cg10037678	chr22	30022456	MTMR3;HORMAD2-AS1	GeneBody;GeneBody
cg19322556	chr8	125635304	LINC02964	distal_enhancer
cg14466451	chr15	74788048	CSK	prox_enhancer
cg06197624	chr4	26071897	LINC02357	prox_enhancer
cg22123466	chr17	7216592	ACADVL	prox_enhancer	S_Shore;N_Shelf
cg01345114	chr15	35007401	RP11-463I20.2	prox_enhancer
cg26664137	chr1	225700261	LOC102723834	GeneBody
cg04307936	chr18	45764195	LOC105372093	GeneBody
cg09092029	chr15	57690191	GCOM1	GeneBody
cg01024679	chr4	158394288	RNU4-79P	other_regul_region
cg20832270	chr22	38084994	SLC16A8	TSS1500	S_Shelf;N_Shelf
cg10729001	chr5	15607759	FBXL7;CTD-2350J17.1	GeneBody;GeneBody
cg22353206	chr1	15171467	TMEM51;TMEM51-AS2	GeneBody;GeneBody
cg01647895	chr11	102055482	CFAP300	GeneBody
cg08726818	chr12	93698235	CRADD	GeneBody
cg01333432	chr20	50321530	LINC01271	promoter
cg19967422	chr14	100833689	MEG3	prox_enhancer
cg04068676	chr11	26583677	MUC15	distal_enhancer
cg13703949	chr11	18352963	GTF2H1	GeneBody
cg20418754	chr8	89901652	OSGIN2	TSS1500	N_Shore
cg01355405	chr8	95505345	RP11-90D11.1	other_regul_region
cg25154055	chr17	2266695	SMG6	prox_enhancer
cg10277378	chr16	71889729	ZNF821	GeneBody
cg24888803	chr12	118400521	SUDS3	GeneBody
cg06053103	chr3	196830552	PAK2	GeneBody
cg25274733	chr2	241603053	THAP4	distal_enhancer
cg12448580	chr1	197131827	ASPM	GeneBody
cg13316941	chr11	89491444	NOX4	promoter	Island
cg04677839	chr12	84913620	SLC6A15	promoter	S_Shore;S_Shore;S_Shore
cg14382040	chr2	36599130	FEZ2	TSS1500	S_Shore
cg17100695	chr3	148311696	LINC02046	GeneBody
cg01739251	chr1	47232397	TAL1	promoter	Island
cg01748496	chr9	4126656	GLIS3	distal_enhancer
cg15756763	chr10	71033990
cg26930243	chr3	117763724	LOC101926953	GeneBody
cg16666874	chr11	23903232
cg06297622	chr3	46454003	LTF	distal_enhancer
cg20078262	chr14	67823108	RAD51B	TSS1500
cg18222405	chr18	58024271	HMGN1P30	distal_enhancer
cg16816678	chr11	126405173	ST3GAL4	prox_enhancer
cg09388871	chr2	102987211
cg25712611	chr1	108712946	FNDC7	exon1
cg00972851	chr11	84056849	DLG2	distal_enhancer
cg25788001	chr4	38686944	KLF3-AS1;RP11-617D20.1	distal_enhancer;distal_enhancer	N_Shore
cg05971503	chr18	22168871	GATA6-AS1	promoter	Island
cg08332446	chr6	150751468	PLEKHG1	distal_enhancer
cg21123835	chr2	178759176	TTN-AS1	distal_enhancer
cg24277323	chr1	10817532
cg26331310	chr22	38614916	RPS29P31	distal_enhancer
cg26959510	chr1	109042865	WDR47	prox_enhancer	S_Shore
cg20944390	chr12	110626252	RN7SL387P	prox_enhancer
cg18187565	chr6	100296486
cg18837182	chr6	138695541	NHSL1-AS1	prox_enhancer	S_Shore
cg21522218	chr5	147832580	SPINK1	TSS1500
cg03085074	chr2	85256114	SNRPEP11	distal_enhancer
cg06302245	chr5	150777307	SMIM3	TSS1500	N_Shore
cg08603868	chr11	107720191	SLN	prox_enhancer
cg27419138	chr6	116695454	KPNA5	distal_enhancer
cg20728832	chr15	84079981	EFL1P1	TSS1500	Island
cg07815011	chr9	134551586
cg22653615	chr17	31834785
cg27038693	chr8	125722393
cg24132268	chr20	53184382	TSHZ2	TSS1500
cg12858746	chr11	47214296	DDB2	prox_enhancer
cg09000313	chr5	179793938	LTC4S	promoter	N_Shore;N_Shelf
cg18630142	chr1	36860076	GRIK3	GeneBody
cg25984892	chr22	24087556	CABIN1	GeneBody
cg24873256	chr2	3517856	ADI1	promoter	N_Shore
cg14660783	chr12	71217050	TSPAN8	distal_enhancer
cg25333422	chr2	75518728	EVA1A	prox_enhancer
cg02108062	chr2	85186374	TCF7L1-IT1	promoter
cg11608934	chr11	16342589	SOX6	GeneBody
cg13848703	chr17	15892966	LINC02087	distal_enhancer
cg07008840	chr9	104094208	SMC2	promoter	Island
cg19602015	chr8	22134847	HR	prox_enhancer	S_Shelf
cg00591898	chr2	66382116	LINC01873	TSS1500
cg24167373	chr6	43116462	PTK7	distal_enhancer
cg07631341	chr15	84981229	PDE8A	prox_enhancer	Island
cg08759739	chr5	157182557	ITK	prox_enhancer
cg19989943	chr8	123100736	TBC1D31	GeneBody
cg24021412	chr10	53456848
cg16274894	chr1	21574355	LINC02596	distal_enhancer
cg11656825	chr6	102701073
cg02530265	chr19	49928255	ATF5	prox_enhancer	N_Shore
cg20024539	chr14	103942534	RD3L	promoter
cg14072682	chr1	103616829	AMY2A	prox_enhancer
cg22847048	chr12	96304613	RNU4-24P	prox_enhancer
cg01248273	chr2	159732586	MARCH7;MARCHF7	prox_enhancer;prox_enhancer
cg10199975	chr6	144320402	UTRN	GeneBody
cg22721547	chr7	2999033	RN7SKP130	promoter
cg06896497	chr1	94693304	SLC44A3-AS1;LINC01057	distal_enhancer;distal_enhancer
cg27509343	chr12	56359349	STAT2	prox_enhancer	N_Shore
cg27029512	chr13	102983897
cg23016866	chr10	68236574	LINC02640	GeneBody
cg06713616	chr15	77420771	HMG20A;HMG20A;PEAK1;PEAK1	TSS200;TSS1500;TSS1500;exon1	S_Shore
cg04834613	chr12	112007487	TMEM116	other_regul_region
cg04930385	chr19	30128512
cg13281420	chr1	56821138	C1orf168;FYB2	prox_enhancer;prox_enhancer
cg13404336	chr5	123036132	PPIC-AS1	promoter	Island
cg25474956	chr4	176036938
cg21745992	chr10	17226922	VIM-AS1	promoter	N_Shore
cg19953770	chr7	108240453	LAMB4	distal_enhancer
cg22763697	chr8	52150632	ST18	GeneBody
cg04100730	chr2	212427778	MIR548F2	prox_enhancer
cg01608680	chr17	59700245	PTRH2	GeneBody
cg26967659	chr20	11301629
cg26900558	chr1	156581989	TTC24	distal_enhancer
cg17250795	chr16	48187420	ABCC11	GeneBody
cg03209566	chr1	88001434
cg09044892	chr11	61886420	FADS3	distal_enhancer
cg16973535	chr10	63700395	LOC107984238;LOC107984238	TSS200;TSS1500
cg15238854	chr18	26307130	TAF4B	GeneBody
cg07597640	chr2	113720423	MIR4782	other_regul_region
cg06790450	chr8	10475732	LINC03022;LOC124901887	GeneBody;GeneBody
cg06905724	chr5	14610259	OTULINL	GeneBody
cg13462398	chr6	6320976	F13A1	prox_enhancer
cg25720565	chr15	55508617	DNAAF4	TSS1500
cg01464617	chr4	16401110	LOC105374505	GeneBody
cg05058697	chr7	5229347	WIPI2	GeneBody	S_Shore;S_Shore
cg06125354	chr11	7597182	PPFIBP2	promoter
cg26150800	chr7	78984112	MAGI2-AS2	other_regul_region
cg08825930	chr10	58792531	BICC1	GeneBody
cg00597139	chr9	95273187	FANCC	GeneBody
cg11034130	chr17	42736178	EZH1	distal_enhancer
cg17566204	chr8	98058648	C8orf47;ERICH5	distal_enhancer;distal_enhancer
cg17209033	chr12	4549990	RAD51AP1	GeneBody
cg14205032	chr10	96979881	LCOR	GeneBody
cg17645165	chr11	71255401	SHANK2	distal_enhancer	S_Shelf
cg06399192	chr7	52193592
cg11048101	chr1	234709232	LOC124904556;LOC124904556	TSS200;TSS1500
cg11018084	chr10	124801395	ABRAXAS2	prox_enhancer	N_Shore
cg08876847	chr12	88291763
cg23308689	chr3	143314571	SLC9A9	GeneBody
cg00453183	chr11	117557318	DSCAML1	GeneBody
cg12999183	chr2	44962563
cg26016553	chr10	29332800	LYZL1	distal_enhancer
cg06849457	chr7	86920143	ELAPOR2	GeneBody
cg17440573	chr12	31356114	U6	distal_enhancer
cg17328085	chr8	75004433	CRISPLD1	GeneBody
cg24968426	chr11	65238471	SLC22A20P	GeneBody
cg13540550	chr2	26319974	ADGRF3	TSS1500
cg12404110	chr20	57410267	RBM38-AS1	distal_enhancer	S_Shelf
cg23471991	chr17	77088122	SEC14L1;SNHG20;SCARNA16;MIR6516	TSS1500;TSS1500;TSS1500;TSS1500	N_Shore
cg20378131	chr17	50202963	COL1A1	prox_enhancer	S_Shore
cg26259723	chr20	52036408
cg02601674	chr7	141016043	MRPS33	prox_enhancer	S_Shore
cg14717305	chr1	33860382	HMGB4;HMGB4	TSS200;TSS1500
cg05650100	chr2	1866323	MYT1L	GeneBody
cg02631326	chr2	220790265	LOC105373896	GeneBody
cg03038615	chr12	95617295	Y_RNA	prox_enhancer
cg14602571	chr10	5769527	GDI2	GeneBody
cg16069409	chr3	26717318
cg00669198	chr15	35482187	DPH6-DT	distal_enhancer
cg06754430	chr2	86837071	ANAPC1P1	distal_enhancer
cg06409742	chr1	93471425	RNA5SP53	distal_enhancer
cg07161519	chr6	143038786	LINC01277	TSS1500
cg21180061	chr20	1437473	NSFL1C	distal_enhancer
cg27184227	chr4	47031552	GABRB1	promoter	N_Shore
cg21637072	chr10	124761147	EEF1AKMT2	GeneBody
cg16602871	chr18	13613749	LDLRAD4	prox_enhancer
cg02903150	chr8	43376880	LOC124902100	TSS1500
cg14282460	chr8	130096727	ASAP1-IT2	distal_enhancer
cg11593281	chr5	126422196	GRAMD2B	TSS1500	N_Shore
cg21809516	chr14	50521857	MAP4K5	GeneBody
cg19452685	chr8	85245403	CA13	promoter	N_Shore
cg21513609	chr19	7519051	ZNF358;LOC105372261	GeneBody;GeneBody	N_Shore;S_Shelf;N_Shelf
cg20248472	chr20	50071559	TRERNA1	distal_enhancer
cg12492481	chr18	52392298	DCC	GeneBody
cg11985272	chr12	122975031	OGFOD2;ABCB9;OGFOD2;ABCB9	TSS1500;TSS1500;exon1;exon1	Island
cg10278630	chr6	153002728	MTRF1L	promoter	Island
cg19648908	chr19	11222895	DOCK6	GeneBody
cg09199270	chr16	19559295	VPS35L	GeneBody	S_Shelf
cg23004599	chr4	125735296	TMEM248P1	distal_enhancer
cg10391539	chr12	121537622	KDM2B	promoter	Island
cg17864131	chr15	81642200	CTD-2034I4.2	distal_enhancer
cg27328231	chr19	3914318	RN7SL202P	promoter
cg21456399	chr2	229588286	DNER	GeneBody
cg17214860	chr11	76666169	LRRC32	distal_enhancer
cg25345953	chr19	51740499	FPR1	distal_enhancer
cg18956250	chr1	26472239	HMGN2	promoter	Island
cg00802277	chr1	55043378	PCSK9	GeneBody	S_Shelf
cg15281241	chr6	41927405	BYSL	distal_enhancer
cg24362803	chr15	28038429	OCA2	distal_enhancer
cg25337491	chr2	21001550	APOB	GeneBody
cg09018609	chr20	44696532	RP11-445H22.3	prox_enhancer
cg11729734	chr3	136588141	STAG1	GeneBody
cg06308197	chr4	16762870	LDB2	distal_enhancer
cg22211774	chr1	6515773	PLEKHG5	GeneBody
cg02596303	chr17	77441430	SEPTIN9	GeneBody
cg27517361	chr12	4604920	DYRK4	exon1
cg01529847	chr10	94401608	TBC1D12	prox_enhancer	N_Shore
cg19177070	chr14	88823868	TTC8	TSS1500	N_Shore
cg06313424	chr5	37621430	WDR70	GeneBody
cg00188241	chr1	9278327	SPSB1	distal_enhancer
cg00789015	chr2	79041157	REG3G	distal_enhancer
cg00747043	chr11	11344504	GALNT18	GeneBody
cg14697761	chr20	63696661	TNFRSF6B	promoter	Island
cg20085311	chr1	10474821	PEX14	promoter	S_Shelf;N_Shore
cg02480692	chr4	82969011	Y_RNA	distal_enhancer
cg11698890	chr2	98637847	MGAT4A	distal_enhancer
cg22251679	chr5	16594200	RETREG1	GeneBody
cg14754215	chr10	19048119	MALRD1	TSS1500
cg13096539	chr16	54921752	CRNDE	distal_enhancer
cg10814298	chr19	39834515	DYRK1B	TSS1500	S_Shore
cg23202472	chr17	39926881	ORMDL3	promoter	N_Shore
cg27276878	chr1	28734489			N_Shelf
cg10338609	chr4	84887558	RNU6-469P	prox_enhancer
cg09402329	chr14	30880582	COCH;LOC100506071	GeneBody;GeneBody
cg06970470	chr4	135868858	LINC00613	GeneBody
cg00978668	chr22	32131615	AP1B1P1	GeneBody
cg17400161	chr20	57214740	BMP7-AS1	prox_enhancer
cg19376617	chr4	40189581	RHOH	prox_enhancer
cg01382875	chr16	68084611	NFATC3	prox_enhancer	N_Shore
cg21302289	chr12	75690528	LOC105369844	GeneBody
cg26768443	chr6	146029078	GRM1	promoter	N_Shore
cg24713813	chr7	36550872	AOAH	GeneBody
cg09408081	chr6	114272529	HDAC2-AS2;HS3ST5	GeneBody;GeneBody
cg26558809	chr11	9844142	SBF2;LOC101928008	GeneBody;GeneBody
cg24971215	chr7	151117606	AGAP3	distal_enhancer	S_Shore;N_Shelf
cg12968426	chr10	84138743	GHITM	prox_enhancer	N_Shore
cg21182949	chr18	9422892
cg24253576	chr19	17979704	RNA5SP468	distal_enhancer	N_Shore
cg05946560	chr17	49727128	FAM117A	GeneBody
cg22717461	chr5	93637878	ARB2A;LOC124901028	GeneBody;GeneBody
cg18093030	chr20	63604918	GMEB2;GMEB2	TSS200;TSS1500
cg10900572	chr8	134871278	RP11-1057B8.2	distal_enhancer
cg20763520	chr3	101321908	IMPG2	TSS1500
cg22502749	chr20	18295799	ZNF133	GeneBody
cg04486536	chr5	170145691	KRT18P41	distal_enhancer
cg17282830	chr12	88034189	RLIG1;C12orf29	prox_enhancer;prox_enhancer	N_Shore
cg07360658	chr7	151083706	TMUB1	promoter	Island;N_Shelf
cg04185225	chr2	51221817	NRXN1-DT	GeneBody
cg12182313	chr13	35994659	DCLK1	distal_enhancer
cg18582408	chr3	27393143	SLC4A7	GeneBody
cg17981364	chr2	181985973	PPP1R1C	exon1
cg20040037	chr4	89140657
cg16939056	chr11	116873684	SIK3	GeneBody
cg01409850	chr14	96930222
cg21382037	chr3	42937398	KRBOX1	promoter	S_Shore
cg01131208	chr18	75712588	LINC01898	promoter
cg22484417	chr11	117232480	RNF214	promoter	Island;N_Shore
cg13249928	chr6	4057006	PRP4K	GeneBody
cg23817196	chr2	130917253	ARHGEF4	prox_enhancer	S_Shore
cg03607773	chr19	36850685	ZNF790;ZNF345	promoter;promoter	S_Shore;N_Shore
cg15967253	chr1	152795726	LCE1D	other_regul_region
cg27212589	chr11	102467107	LOC102723838;LOC102723838	TSS200;TSS1500
cg14826382	chr5	20615930	LINC02241	promoter
cg22123267	chr11	56987920	OR5AK2	TSS1500
cg18063343	chr11	125625698	CHEK1	promoter	Island
cg17088257	chr2	149610891	MMADHC-DT	GeneBody
cg06693627	chr6	148831194	UST	distal_enhancer
cg10203076	chr5	134436697
cg25949178	chr20	47133006	EYA2	GeneBody
cg02798744	chr6	15698140	DTNBP1	distal_enhancer
cg21968935	chr18	12256977	CIDEA;LOC105371996	GeneBody;GeneBody	S_Shore
cg09049060	chr9	105412406	SLC44A1	GeneBody
cg00120327	chr11	99815106	CNTN5	GeneBody
cg12729623	chr4	100895657	LINC01218	distal_enhancer
cg05861793	chr14	76207052	GPATCH2L	distal_enhancer
cg11371551	chr6	56515710	DST	GeneBody
cg21963906	chr16	52607366	LINC03064	other_regul_region
cg17470316	chr3	130759104	PIK3R4	distal_enhancer
cg16397001	chr15	58399942	LIPC	distal_enhancer
cg17237022	chr19	49950876	LOC124904802	TSS1500
cg24067170	chr7	43844457	MRPS24	other_regul_region
cg07489368	chr4	185577007	SORBS2-AS1	distal_enhancer
cg21208879	chr12	75872918
cg00892463	chr7	123692393	WASL	GeneBody
cg22663897	chr7	16269095	CRPPA-AS1	distal_enhancer
cg06235560	chr16	79505577	LOC124903729	exon1
cg11649671	chr11	46494087	MIR3160-1	distal_enhancer
cg27533786	chr7	130115007	LINC03008	distal_enhancer
cg27379854	chr5	154333061	HNRNPA3P7	other_regul_region
cg03393625	chr3	46647032
cg08554953	chr2	240256167	LOC105373968	exon1
cg23015343	chr13	49909946	RNY4P9	prox_enhancer
cg15326645	chr2	219400113	DNPEP	promoter
cg21648744	chr5	32451153	ZFR	other_regul_region
cg07078143	chr4	27350003
cg16876488	chr1	35298575	RN7SL503P	distal_enhancer
cg17479790	chr17	34236538	CCL2	distal_enhancer
cg15355801	chr6	110848513	SNORA40C;SNORA40C	TSS200;TSS1500
cg09256087	chr3	52710634	SPCS1	distal_enhancer
cg24254686	chr6	33850476	ANKRD36P2	distal_enhancer
cg23892348	chr1	53263240	LRP8;LOC105378728	GeneBody;GeneBody
cg00914967	chr3	146071329	PLOD2	GeneBody
cg06702484	chr2	8303644	LINC00299	distal_enhancer
cg25871476	chr21	39737858	IGSF5	distal_enhancer
cg14680085	chr1	81306149	LPHN2;ADGRL2	promoter;promoter
cg23843293	chr1	40722833	NFYC	TSS1500
cg21635589	chr7	152609194	LOC124900247;LOC124900247	TSS200;TSS1500
cg14063159	chr9	105958822	LINC01505	distal_enhancer
cg03781376	chr5	154805746	LARP1	GeneBody
cg13028324	chr22	41105676	EP300	distal_enhancer
cg19333495	chr2	66904346	AC007403.2	promoter
cg13320384	chr5	90290114	LINC01339	promoter
cg00470519	chr8	119874575	DEPTOR-AS1	promoter	S_Shore
cg05009817	chr10	12910008	RNA5SP300	distal_enhancer
cg26198451	chr12	76846205	ZDHHC17	GeneBody
cg04391789	chr16	49824231	ZNF423	TSS1500
cg27091607	chr16	66637088	CMTM4	GeneBody
cg19480703	chr11	10647792	IRAG1;MRVI1	distal_enhancer;distal_enhancer
cg12800902	chr7	144727253	TPK1	GeneBody
cg03470961	chr12	56229472	SLC39A5	TSS1500
cg02471749	chr2	99410978	REV1	GeneBody
cg24338255	chr4	168219591	DDX60	GeneBody
cg22032017	chr6	90554361	MAP3K7	GeneBody
cg15289769	chr12	108320782	CMKLR1	promoter
cg02215038	chr1	115557920	ELOCP20	other_regul_region
cg25596864	chr21	37282245	AP001412.1	distal_enhancer
cg10003129	chr14	33596834	NPAS3	GeneBody
cg22498073	chr14	78178443	NRXN3	GeneBody
cg06848551	chr1	21854746	LDLRAD2	distal_enhancer
cg22015691	chr19	49474653	FLT3LG	promoter
cg11783376	chr5	141397238	PCDHGB5	TSS1500	S_Shelf;N_Shore;N_Shelf
cg07476587	chr4	74335801	EPGN	distal_enhancer
cg27271463	chr7	125171126
cg17314034	chr3	149377753	TM4SF1-AS1	promoter
cg19177422	chr18	22646672
cg11155483	chr1	169496108
cg24727067	chr11	49208521	FOLH1	promoter	S_Shore
cg04573659	chr1	42777426	C1orf50;TMEM269-DT	GeneBody;GeneBody
cg07645993	chr17	72244674	SOX9-AS1	distal_enhancer
cg21985120	chr1	169630908	SELP	TSS1500
cg16238731	chr11	47821663	NUP160	GeneBody
cg03331238	chr5	176902723
cg00583221	chr3	63968045	ATXN7	prox_enhancer
cg23451175	chr5	163460494	HMMR	promoter	S_Shore
cg10053594	chr12	1197645	ERC1	GeneBody
cg06061125	chr1	203150603	ADORA1	GeneBody
cg24828009	chr16	85664844	RN7SL381P	distal_enhancer
cg20457578	chr16	80892573	ARLNC1	distal_enhancer
cg17025102	chr14	64621881
cg18360900	chr12	53187569	CSAD	other_regul_region
cg00927211	chr20	3173784	LZTS3;LOC107985414	TSS1500;exon1	Island
cg14838715	chr15	74792925	MIR4513	distal_enhancer
cg20434355	chr3	101091676	ACTR3P3	distal_enhancer
cg14321912	chr11	12066599
cg20976026	chr22	50301869	PLXNB2	distal_enhancer	S_Shore
cg24492862	chr1	236524501	LGALS8;LGALS8-AS1	promoter;promoter	S_Shore
cg11306179	chr4	85099114
cg26354926	chr14	27989898
cg01839674	chr18	50318933
cg11824124	chr3	20854296	SGO1-AS1	distal_enhancer
cg09489048	chr11	67402316	PPP1CA	prox_enhancer	S_Shelf;S_Shore
cg04116507	chr11	78323770	GAB2	GeneBody
cg14124587	chr4	82882075	SEC31A	GeneBody
cg09530530	chr12	95551834	USP44;USP44	TSS200;TSS1500	S_Shelf
cg17890130	chr12	55727306	CD63	promoter	N_Shore
cg12859840	chr1	33371363	PHC2	distal_enhancer
cg16642562	chr3	119468499	POGLUT1	TSS1500	N_Shore
cg14505358	chr5	95716256	RHOBTB3	distal_enhancer
cg00317012	chr7	50276725
cg17870036	chr2	10010237			N_Shore
cg03412411	chr15	42919794	TTBK2	prox_enhancer	N_Shore
cg03189143	chr1	15439074	CTRC	GeneBody
cg19327863	chr1	92839661	SNORA66	prox_enhancer
cg05458224	chr12	79549812
cg13706635	chr6	27595375
cg10614020	chr6	159069138	TAGAP	distal_enhancer
cg04737599	chr1	9893790	CTNNBIP1	prox_enhancer
cg21120848	chr6	70425829	FAM135A	GeneBody
cg15244506	chr6	42238797	TRERF1	GeneBody
cg14429041	chr5	126057233	LOC124901056	GeneBody
cg09462745	chr15	70017994	MIR629	distal_enhancer
cg18239300	chr11	18350955	GTF2H1;LOC105376577	GeneBody;GeneBody
cg01724753	chr7	100160115	C7orf43;TRAPPC14	prox_enhancer;prox_enhancer	S_Shore
cg14389568	chr11	57514679	SLC43A1	prox_enhancer	Island
cg13301956	chr11	6219608	C11orf42	distal_enhancer
cg07393523	chr1	162317943	NOS1AP;LOC124904445	GeneBody;GeneBody
cg18797647	chr13	59384342	RNU7-88P	distal_enhancer
cg07648893	chr7	123925684	SPAM1;SPAM1	TSS200;TSS1500
cg18673533	chr4	33784884
cg04679778	chr12	109837758	TRPV4	distal_enhancer	S_Shelf
cg08766743	chr6	16764383	RP1-151F17.2	promoter	S_Shore
cg25682780	chr12	52862309	KRT78	distal_enhancer
cg24909613	chr15	55588332	LOC124903497;PYGO1;PYGO1	TSS1500;TSS1500;exon1	Island
cg09102332	chr7	20458714
cg11142038	chr5	137833738	NPY6R	distal_enhancer
cg18064315	chr2	49255733	RNU6-439P	distal_enhancer
cg09696599	chr14	63478850	PPP2R5E	GeneBody
cg07053812	chr4	126405116
cg00567600	chr1	34771412	GJB3	distal_enhancer
cg27391674	chr22	29344379	AP1B1	GeneBody
cg24998568	chr7	85750557
cg17918348	chr6	110515237
cg19580166	chr1	84164282	PRKACB	promoter
cg02038803	chr1	225924217	PYCR2	promoter	Island
cg09326762	chr3	50255039	GNAI2	GeneBody
cg13295374	chr1	30694986
cg18947008	chr2	132604076	GPR39	GeneBody
cg18593312	chr13	32499259	MICOS10P1	TSS1500
cg10642618	chr22	24519711	UPB1	GeneBody
cg09896612	chr6	134635328
cg19903928	chr15	94670553
cg22513903	chr1	241957506	BECN2	TSS1500
cg01550393	chr5	117888797	LINC02147	distal_enhancer
cg20532155	chr17	50538879	LOC105371824;LOC105371824	TSS200;TSS1500	S_Shore;N_Shelf
cg20664809	chr14	100381907	WDR25	promoter
cg23575215	chr3	47732210	SMARCC1	GeneBody
cg24526687	chr19	40265687	AKT2	prox_enhancer
cg03201153	chr2	98663873	MGAT4A	prox_enhancer
cg07534027	chr2	233311472	SAG	GeneBody
cg21700126	chr1	42664807	LOC124904162;PPIH	GeneBody;GeneBody
cg24646748	chr5	82985675
cg07381326	chr2	85754572	ATOH8	prox_enhancer	Island
cg13050252	chr8	129831226
cg14117560	chr15	86932517	LOC105370954	TSS1500
cg08555173	chr5	134844666	C5orf24	TSS1500	N_Shore
cg01190965	chr1	182789314	NPL	promoter	Island
cg12896519	chr1	46540542	MKNK1-AS1	GeneBody	N_Shelf
cg10514640	chr8	100994485	RN7SL685P	distal_enhancer
cg18233242	chr6	39369933	KIF6;LOC107986594	GeneBody;GeneBody
cg19513064	chr15	32674262	SCG5-AS1	TSS1500
cg10618905	chr12	81598709	PPFIA2	TSS1500
cg03945123	chr15	82739183	ACTG1P17	prox_enhancer
cg12207289	chr7	76293694	HSPB1	distal_enhancer
cg15998711	chr2	46499544	TMEM247	distal_enhancer
cg07373304	chr16	998983			S_Shore
cg05718647	chr8	105912814	Y_RNA	other_regul_region
cg03827297	chr7	20144887	MACC1-AS1	distal_enhancer
cg04189805	chr19	35102705	HPN-AS1	distal_enhancer
cg18832088	chr15	100433340	CERS3-AS1;CERS3	GeneBody;GeneBody
cg07069658	chr1	155046131	DCST1-AS1;DCST1	GeneBody;GeneBody
cg15516401	chr10	103571429	NEURL1	GeneBody
cg10724974	chr1	58929527
cg03409181	chr7	107900635	DLD	GeneBody
cg23488692	chr6	159878933	MAS1	other_regul_region
cg03692091	chr1	227544803	RNA5SP77	distal_enhancer	S_Shelf
cg20861092	chr16	46826860	C16orf87	distal_enhancer	N_Shelf
cg12995557	chr8	112642304	MIR2053	TSS1500
cg05152961	chr1	4571521	LINC01646	promoter
cg10471862	chr13	62875307	LINC00448	distal_enhancer
cg27118183	chr6	128275412	PTPRK	GeneBody
cg17274968	chr12	9869576	CLEC2B	promoter
cg04960100	chr1	32201575	CCDC28B	prox_enhancer	S_Shore;N_Shelf
cg06261620	chr14	94581444	SERPINA5	promoter
cg01950536	chr5	65808937	NLN	GeneBody
cg07322521	chr18	45974479	EPG5	distal_enhancer
cg25389715	chr10	1524677	ADARB2-AS1	prox_enhancer
cg18138087	chr10	37992306	Y_RNA	distal_enhancer
cg03648500	chr5	124547076
cg11733155	chr1	37305724
cg13793042	chr17	27466932	KSR1	GeneBody
cg09967497	chr17	43033558	RND2	distal_enhancer
cg07221841	chr7	99324407	ARPC1A	TSS1500	N_Shore
cg11343027	chr1	47765573	TRABD2B	GeneBody
cg05652089	chr17	21058507
cg13512477	chr2	137887073	LOC101928273	GeneBody
cg15739493	chr1	54018163	LDLRAD1	promoter
cg19532775	chr7	29196305	CPVL	prox_enhancer	S_Shore
cg10707515	chr8	81696353	SLC10A5	TSS1500
cg20229848	chr19	16632417	SMIM7	GeneBody	S_Shelf
cg12599114	chr8	126142378
cg23968634	chr20	25293749	PYGB	GeneBody
cg26978818	chr4	165723622	LINC01179	GeneBody
cg18324215	chr8	55883989	LYN	distal_enhancer	S_Shelf
cg04373710	chr10	15720426	ITGA8	TSS1500	S_Shore
cg16073796	chr5	40225454	LINC00604	distal_enhancer
cg03588414	chr22	42640656	ATP5MGL	prox_enhancer
cg11707616	chr14	52729118	STYX	TSS1500	N_Shore
cg22917472	chr4	186501758	RNU6-1055P	prox_enhancer	S_Shore
cg10140076	chr16	72580392	LINC01572	GeneBody
cg24248302	chr19	17752974	FCHO1	prox_enhancer
cg03693374	chr2	76985800	LRRTM4-AS1	prox_enhancer
cg21761971	chr8	123760949	FAM91A1	distal_enhancer
cg03830198	chr7	111390888	LOC124900232	exon1
cg16305437	chr1	36437069	OSCP1	distal_enhancer
cg21855467	chr1	8317362	SLC45A1	prox_enhancer	N_Shore
cg14894261	chr20	18378152	LINC00851	other_regul_region
cg21874278	chr15	40569213	RPUSD2	promoter	Island
cg14298465	chr13	29427407	MTUS2	TSS1500
cg04151725	chr1	172906453
cg17939448	chr4	76279679	FAM47E-STBD1;FAM47E	GeneBody;GeneBody
cg03201106	chr20	56976696	LOC105372683	GeneBody
cg01909108	chr20	35472419	CEP250	distal_enhancer
cg05184722	chr5	57804191
cg01158239	chr19	43715019	IRGC	prox_enhancer	N_Shelf
cg23015112	chr15	42018275	PLA2G4E	GeneBody
cg09168651	chr6	34103219	GRM4	GeneBody
cg15472935	chr10	112521114	VTI1A	GeneBody
cg14890660	chr17	59137946	MIR454;MIR454	TSS200;TSS1500
cg10840708	chr1	150581083	MCL1	prox_enhancer	S_Shore
cg20525360	chr8	80505777	ZBTB10	GeneBody
cg11936343	chr12	109761323	FAM222A-AS1	distal_enhancer
cg16769260	chr10	76324632	C10orf11;LRMDA	distal_enhancer;distal_enhancer
cg10125068	chr6	134814569	LOC101928277	GeneBody
cg01162064	chr11	65663274	RELA	promoter	Island
cg26953086	chr8	17226252	CNOT7	GeneBody
cg16200252	chr5	116480068	SEMA6A-AS1	distal_enhancer
cg22769517	chr15	41835021	PLA2G4B	distal_enhancer
cg02014242	chr5	35230690	PRLR	promoter
cg18390263	chr4	128649849
cg01166697	chr13	48096522	MED4	TSS1500	S_Shore
cg05442032	chr3	124384469	KALRN	promoter
cg05992515	chr1	237891202	ZP4	TSS1500
cg25696921	chr19	11584337
cg03828741	chr12	28826465
cg03286939	chr16	46890289	GPT2	distal_enhancer
cg20201647	chr17	7215625	ACADVL	TSS1500	S_Shore
cg18169510	chr12	92956233	RNU6-1329P	distal_enhancer
cg15706217	chr15	25103473	SNORD116-28	TSS1500
cg23716946	chr2	233965934	TRPM8	GeneBody
cg15277588	chr20	16707768
cg15862093	chr15	56296031	RNU6-1287P	other_regul_region
cg04337553	chr21	44729219
cg21841046	chr11	77455121	PAK1	GeneBody
cg15370449	chr19	40716603	ADCK4;COQ8B	prox_enhancer;prox_enhancer	S_Shore;N_Shore
cg09090235	chr19	55342594	KMT5C;SUV420H2	prox_enhancer;prox_enhancer	S_Shelf;N_Shelf
cg26338541	chr22	39003358	APOBEC3B-AS1	distal_enhancer
cg26050892	chr3	152403186	Y_RNA	distal_enhancer
cg14762623	chr12	124936188
cg00295547	chr5	146891064	PPP2R2B	GeneBody
cg26058080	chr22	19516415	CDC45	GeneBody
cg10919053	chr1	7856623	UTS2	distal_enhancer
cg11323745	chr7	82760029	PCLO	GeneBody
cg18168746	chr4	57720032
cg07138104	chr1	18751479
cg22898160	chr16	58462685	NDRG4	prox_enhancer	N_Shore
cg07335580	chr8	78515167	PKIA	prox_enhancer	N_Shore
cg06435062	chr4	34967333	LOC124900893	TSS1500
cg24080719	chr1	180906127	LINC02816	other_regul_region
cg15417475	chr7	127694664	SND1	distal_enhancer
cg21669025	chr22	28743886	HSCB	GeneBody	S_Shore
cg19631635	chr10	88879592	STAMBPL1	TSS1500	N_Shore
cg06177453	chr6	34427024	RPS10-NUDT3	prox_enhancer	S_Shore
cg23406166	chr8	33456597	FUT10	GeneBody
cg19563719	chr1	119738573	PHGDH	distal_enhancer
cg24469358	chr19	36838091	ZNF790	promoter	Island
cg23854541	chr10	14971518	MEIG1	GeneBody
cg01951279	chr11	18395984	LDHA	TSS1500	S_Shore;N_Shore
cg03893656	chr1	24418648	NIPAL3	GeneBody	S_Shelf
cg16903888	chr1	89636073	LRRC8C	GeneBody	S_Shelf
cg06669690	chr10	58619715	FAM133CP	other_regul_region
cg26583160	chr10	61272079
cg15592555	chr2	160940877	RN7SL423P	distal_enhancer
cg09493943	chr20	45116237	WFDC5;WFDC5	TSS1500;exon1
cg19149819	chr1	84427401	DNASE2B	distal_enhancer
cg03990337	chr2	199345031	SATB2	GeneBody
cg08563433	chr7	112506152	NPM1P14	other_regul_region
cg06625602	chr6	138988692	REPS1	prox_enhancer	S_Shore
cg26278267	chr1	109594916	GNAI3	GeneBody
cg19227223	chr1	67194918	IL23R	GeneBody
cg26261148	chr1	14733131	KAZN	GeneBody
cg00039142	chr21	46150518	FTCD-AS1	TSS1500
cg04978363	chr8	22730574	PEBP4	GeneBody
cg13159303	chr16	89637569	DPEP1	distal_enhancer
cg11580269	chr22	46994094	TBC1D22A	GeneBody
cg17364323	chr15	91942934	SLCO3A1	distal_enhancer
cg06076435	chr20	64107191	NPBWR2	promoter	S_Shore
cg19923052	chr20	46485623	ZNF840P;ZNF840	prox_enhancer;prox_enhancer
cg17690018	chr3	179974665	PEX5L	TSS1500
cg05398130	chr3	179881920	PEX5L-AS1	distal_enhancer
cg14824802	chr10	34684501	PARD3	GeneBody
cg05508886	chr19	49512132	FCGRT	TSS1500	N_Shore
cg19893116	chr15	96171347	RP11-327J17.2	promoter
cg16655209	chr11	77126263	MYO7A	prox_enhancer
cg23268808	chr20	46004431	MMP9	distal_enhancer
cg25298208	chr16	35752772	RNA5SP418	promoter
cg10572221	chr16	55531947	LPCAT2	GeneBody
cg01639438	chr6	41807240	USP49	GeneBody	S_Shore
cg18431834	chr22	20113522	MIR6816	prox_enhancer	N_Shelf;N_Shelf
cg10125779	chr5	133292248	FSTL4	GeneBody
cg06700964	chr7	30027325	FKBP14	prox_enhancer	S_Shore;N_Shore
cg17507485	chr10	77821619	DLG5	GeneBody
cg01855349	chr1	91906370	TGFBR3	promoter
cg06186559	chr1	49256499	AGBL4-AS1	TSS1500
cg00835758	chr14	35080983	LOC101927178;LOC101927178	TSS200;TSS1500
cg22962356	chr18	45402890	SLC14A2-AS1	distal_enhancer
cg04289219	chr16	23752781	CHP2	other_regul_region	N_Shore
cg25414348	chr7	98854198	TMEM130	distal_enhancer
cg04187820	chr18	75020100	ZNF407	GeneBody
cg15423696	chr14	49898231	RNU6-189P	distal_enhancer
cg13688902	chr6	135675892	AHI1-DT	GeneBody
cg13165049	chr11	72525696	ART2P	distal_enhancer
cg09466602	chr8	37902251	RAB11FIP1	distal_enhancer	S_Shelf
cg16138839	chr8	117672401	LOC105375721	GeneBody
cg17206475	chr19	10911758	YIPF2	distal_enhancer
cg01760788	chr19	39941742
cg06501977	chr10	80455100	TSPAN14	prox_enhancer	S_Shore
cg15786191	chr10	129903958	EBF3	GeneBody
cg06004967	chr15	35479656	DPH6-DT	distal_enhancer
cg06564331	chr12	64796452	TBC1D30	distal_enhancer
cg17521500	chr2	119561888	CFAP221	GeneBody
cg22991241	chr3	80445194	HYDINP1	other_regul_region
cg17478313	chr14	23183832	SLC7A8	promoter
cg10658151	chr7	7742312	UMAD1	GeneBody
cg17011349	chr4	16038082	PROM1	distal_enhancer
cg22680927	chr4	71759646	GC	GeneBody
cg01795299	chr4	130359368	LINC02479	distal_enhancer
cg19580417	chr14	62127134	SERTAD4BP	GeneBody
cg15949871	chr2	172428780	ITGA6	GeneBody	S_Shore
cg24443664	chr6	61181506
cg15233025	chr14	58633944	DACT1	promoter	N_Shelf
cg17725119	chr1	203722600	ATP2B4	GeneBody
cg12471777	chr15	89293229	MIR6766	other_regul_region
cg15133827	chr8	56043689
cg00644508	chr4	137807621
cg05397739	chr4	110867071
cg01940058	chr8	41907652
cg19243795	chr20	36091083	EPB41L1	TSS1500	N_Shore
cg06981369	chr22	44765218	ARHGAP8	distal_enhancer
cg25311995	chr2	152506922	FMNL2	GeneBody
cg14027652	chr2	105373533	C2orf49;FHL2	GeneBody;GeneBody
cg17040037	chr2	27627243	GPN1	prox_enhancer
cg08314189	chr19	37211422	ZNF585B	prox_enhancer
cg14826493	chr12	52195278	KRT80	distal_enhancer
cg16146939	chr5	102819962	PAM	distal_enhancer
cg05775882	chr12	84913819	SLC6A15	TSS1500	S_Shelf;S_Shore;S_Shore
cg09448759	chr17	19660578	ALDH3A2	GeneBody
cg26024178	chr4	83065706	COPS4	GeneBody
cg24471612	chr16	77722283	NUDT7	promoter	N_Shore
cg19341151	chr3	13064178	IQSEC1	GeneBody
cg09916232	chr2	159733841	MARCHF7;MARCHF7	TSS200;TSS1500
cg04741446	chr11	125949960	VSIG10L2	GeneBody
cg25305962	chr16	89945849	DEF8	distal_enhancer	N_Shore;N_Shelf
cg00783213	chr22	26550214	TPST2	GeneBody
cg12822029	chr16	19032322	TMC7	GeneBody
cg12789435	chr2	42369408	COX7A2L	TSS1500
cg09613061	chr12	10453399	KLRC1	promoter
cg02167295	chr11	34055573	CAPRIN1	GeneBody	S_Shelf
cg07180393	chr9	137027078	LINC02908	prox_enhancer	N_Shore;N_Shelf
cg18613294	chr11	12165300	MIR6124	prox_enhancer
cg10677078	chr4	76733783	SHROOM3;SHROOM3-AS1	GeneBody;GeneBody
cg08410147	chr11	114399121	C11orf71	exon1	N_Shore
cg25044484	chr11	112459201	RPL23AP62	distal_enhancer
cg16516429	chr2	178674214	TTN;LOC124906100	GeneBody;GeneBody
cg03867251	chr7	30743397	LOC105375220	GeneBody
cg20877691	chr21	46193416	LSS	GeneBody
cg11711113	chr2	236968340	RNU6-1051P	distal_enhancer
cg07224992	chr11	6796218	OR6A2	GeneBody
cg14638328	chr21	39439187	LCA5L	other_regul_region
cg10003386	chr11	112213754	BCO2	GeneBody
cg24339010	chr1	173791206
cg18418265	chr13	30916543	MEDAG	TSS1500
cg16411695	chr5	138780987	CTNNA1	other_regul_region
cg01986081	chr2	135794929	Y_RNA	distal_enhancer
cg06787151	chr1	32873423	FNDC5	other_regul_region	S_Shelf
cg00362812	chr14	68734395	RNU6-921P	prox_enhancer
cg12491821	chr11	72658175	PDE2A	distal_enhancer
cg23302436	chr3	25434072	RARB	distal_enhancer
cg09990242	chr3	186990992	ST6GAL1	distal_enhancer
cg16476233	chr11	65546873	LTBP3	distal_enhancer	Island;N_Shore
cg16002891	chr12	6643851	ACRBP	distal_enhancer	N_Shelf
cg07531933	chr22	37822404	GALR3	TSS1500	S_Shelf;N_Shelf
cg04648151	chr2	173075299	MAP3K20	TSS1500	N_Shore
cg26008314	chr3	50090224	RBM5	prox_enhancer	S_Shore
cg03782777	chr9	97306605	CCDC180	TSS1500	N_Shore
cg19204535	chr11	83210408	ANKRD42	GeneBody
cg11569834	chr2	236154489
cg01597667	chr8	58124223	RPL26P26	distal_enhancer
cg04158385	chr9	109253545	MTND2P11	distal_enhancer
cg13461315	chr12	39620210	ABCD2	prox_enhancer
cg07749854	chr5	75095468	GCNT4	distal_enhancer
cg21593300	chr12	98292629
cg07804079	chr1	152654211	LCEP3	other_regul_region
cg24780648	chr1	115099594	LINC01765	promoter
cg25828097	chr2	27433998	NRBP1	GeneBody
cg06485774	chr1	184890191	RNU7-13P	distal_enhancer
cg10420971	chr1	206498438	IKBKE-AS1	TSS1500
cg02733324	chr5	111357823	CAMK4	GeneBody
cg11339270	chr10	102232242	PITX3	exon1	S_Shore
cg19445880	chr13	80334778	SPRY2	distal_enhancer
cg00364074	chr4	70714710	RUFY3	GeneBody
cg15661864	chr12	120565002	RNF10	GeneBody
cg22254352	chr7	139539039	ERHP1	distal_enhancer
cg15627933	chr7	50803879
cg22561000	chr17	43031391	RND2	GeneBody
cg13059795	chr2	219296772	PTPRN	GeneBody	S_Shore
cg01155315	chr1	105954159	LINC01677	GeneBody
cg20488627	chr17	81021430	LOC124904078	TSS1500
cg22780802	chr19	33502705	PEPD	distal_enhancer
cg10712827	chr2	23449133	KLHL29	distal_enhancer
cg05617289	chr3	42630904	NKTR;ZBTB47-AS1	GeneBody;GeneBody
cg11736027	chr17	35420897	SLFN12	GeneBody
cg21549677	chr10	28761362	RNU6-270P	prox_enhancer
cg23800650	chr10	103562676	NEURL1	GeneBody
cg19099034	chr2	112775070	IL1A	distal_enhancer
cg05749328	chr10	8874126	LINC02676	distal_enhancer
cg04272187	chr21	34092449	SLC5A3;MRPS6	GeneBody;GeneBody
cg05694456	chr2	129072803
cg24298542	chr14	78613741	NRXN3	GeneBody
cg04738197	chr1	19787238	TMCO4	distal_enhancer
cg26750589	chr7	29120073	CPVL	GeneBody
cg02840890	chr5	151141693	ANXA6	promoter
cg24361607	chr16	28491985	CLN3	promoter	Island
cg13242458	chr5	10250030	ATPSCKMT;CCT5;ATPSCKMT;CCT5	TSS200;TSS1500;TSS1500;exon1	Island
cg23358840	chr2	176160690	HOXD3;HOXD3	TSS200;TSS1500	S_Shelf;S_Shore;N_Shelf;N_Shelf
cg16049107	chr16	87939829	CA5A	distal_enhancer
cg10605527	chr3	62605558	CADPS	distal_enhancer
cg07365338	chr8	123926028	FER1L6	GeneBody
cg10326472	chr6	135184880	MYB	GeneBody	S_Shore
cg09338652	chr5	169595162	SPDL1	GeneBody
cg15600889	chr15	75623740	SNUPN	GeneBody	N_Shore
cg18621366	chr2	217166031
cg23877117	chr21	25926172	APP	GeneBody
cg02453046	chr21	15837854	LINC00478;MIR99AHG	distal_enhancer;distal_enhancer
cg04506321	chr4	120695208	PRDM5	GeneBody
cg11019319	chr4	51853649	DCUN1D4	distal_enhancer
cg21199189	chr16	66966962	CES3	TSS1500
cg20748662	chr10	102868265	AS3MT	TSS1500	N_Shore
cg23898334	chr17	153282	SCGB1C2	other_regul_region
cg09859250	chr13	45418814	SLC25A30	prox_enhancer	S_Shore
cg05929283	chr1	15305752	FHAD1	exon1
cg14175823	chr16	46962740	DNAJA2	GeneBody
cg19324950	chr4	147987494	ARHGAP10	GeneBody
cg00188402	chr22	46847001	TBC1D22A-AS1	distal_enhancer
cg16787477	chr1	85404501	DDAH1	promoter
cg05808227	chr22	36903863	CSF2RB	distal_enhancer
cg10315076	chr4	55385641	SRD5A3-AS1;SRD5A3-AS1	TSS200;TSS1500
cg20574687	chr8	115099476	CARS1P2	distal_enhancer
cg13969601	chr3	14494562	GRIP2	GeneBody
cg17464848	chr12	93500366	MRPL42	GeneBody
cg11876985	chr2	59462872
cg13119036	chr2	28269549	LOC124907745	exon1
cg05519520	chr10	77853472	DLG5	GeneBody
cg03502399	chr17	19418908	LINC02094	prox_enhancer
cg13436494	chr1	86606254	CLCA3P	other_regul_region
cg10208942	chr17	82234878	SLC16A3	promoter	S_Shelf;N_Shore;N_Shelf
cg20856261	chr15	96485980
cg23740281	chr1	226654289	ITPKB-AS1	distal_enhancer
cg23496321	chr4	181476173	TENM3	GeneBody
cg25050170	chr10	89710846	KIF20B	GeneBody
cg25248018	chr4	174283282	FBXO8	prox_enhancer	N_Shore
cg24951744	chr1	205510364	CDK18	GeneBody
cg19409813	chr5	174755220	MIR4634	other_regul_region	S_Shelf
cg15031989	chr6	153058496	RGS17	distal_enhancer
cg06473177	chr7	122137465	AASS	distal_enhancer
cg22485926	chr18	10917158	PIEZO2	GeneBody
cg24142682	chr11	83192868	ANKRD42-DT	prox_enhancer	N_Shore
cg21230704	chr21	26961524	ADAMTS5	GeneBody
cg12276118	chr16	67104497	PHAF1;C16orf70	distal_enhancer;distal_enhancer
cg26217694	chr8	131520328	SNORA72	other_regul_region
cg01872032	chr5	92669207	LOC105379082	GeneBody
cg09835575	chr20	9985216	PARAL1	prox_enhancer
cg20256535	chr10	98963966	MIR6507	other_regul_region
cg15766947	chr11	45170483	PRDM11	GeneBody
cg10742317	chr19	37469414	ZNF570;ZNF569	promoter;promoter	S_Shore;Island
cg12932627	chr8	102647510	KLF10	distal_enhancer
cg07930089	chr15	85454330	FABP5P9	distal_enhancer
cg06433834	chr18	36158732	ELP2	GeneBody
cg24870433	chr13	49570318	RCBTB1	distal_enhancer
cg16474375	chr11	74906383	RPL31P46	distal_enhancer
cg23932947	chr19	3048366	TLE2	TSS1500	S_Shore
cg09389091	chr17	80612026	RPL31P7	distal_enhancer
cg02438816	chr17	75372108	GRB2	GeneBody
cg19651642	chr15	69421436	KIF23	GeneBody
cg02424205	chr6	53507191	GCLC	GeneBody
cg23984849	chr2	54638881	SPTBN1-AS2	distal_enhancer
cg18061753	chr11	123286699
cg16057662	chr16	72983924	ZFHX3	GeneBody
cg08652708	chr5	143555070	LOC105378208	GeneBody
cg04029736	chr7	30510227
cg07195296	chr5	146188546	LARS1;LARS	distal_enhancer;distal_enhancer
cg00196440	chr12	6890853	DSTNP2	distal_enhancer	N_Shore
cg06786429	chr8	20177219	SLC18A1	GeneBody
cg15174326	chr10	130465078
cg07600541	chr2	164782458	COBLL1	distal_enhancer
cg00190875	chr12	49489954	SPATS2	GeneBody
cg06778460	chr1	166910107	ILDR2	GeneBody
cg09928046	chr1	103082905	COL11A1	GeneBody
cg05768358	chr3	165206603	LINC01322	prox_enhancer
cg13068285	chr8	79610524	STMN2	TSS1500	N_Shore;N_Shelf
cg26862894	chr4	17814280	NCAPG	distal_enhancer	S_Shelf
cg04277698	chr11	56419365	OR8U3	TSS1500
cg03300340	chr10	112949378	TCF7L2	prox_enhancer	N_Shore;N_Shore;N_Shelf
cg16765251	chr20	35494342	CEP250	GeneBody
cg15092703	chr10	70918301			N_Shore
cg04362774	chr6	44117485	TMEM63B	distal_enhancer
cg13042319	chr3	62118937	PTPRG	GeneBody
cg25304656	chr20	44932303	PABPC1L	GeneBody
cg22154566	chr17	8697516	CCDC42	distal_enhancer
cg20655897	chr4	6556113	PPP2R2C	TSS1500
cg19436244	chr11	6457845	TRIM3	distal_enhancer	S_Shore
cg19100091	chr21	42938544	MIR5692B	distal_enhancer
cg10008113	chr3	46700890	TMIE	prox_enhancer	N_Shore
cg20805735	chr1	172886315	AIMP1P2	promoter
cg15229443	chr11	108470238	C11orf65	distal_enhancer
cg21400141	chr5	55997916	IL6ST-DT	distal_enhancer	S_Shelf
cg18974990	chr8	139931037	C8orf17	TSS1500
cg15448098	chr7	100485461	NYAP1	prox_enhancer	S_Shore
cg21498653	chr3	55487824	WNT5A-AS1	promoter	S_Shelf;S_Shelf;Island
cg18978674	chr20	38929920	FAM83D	GeneBody	S_Shelf
cg21422580	chr1	15559128	DNAJC16	GeneBody
cg12244133	chr4	176095222	WDR17	prox_enhancer
cg19320362	chr4	101961308	MTND5P5	distal_enhancer
cg02615013	chr4	2803831	SH3BP2	distal_enhancer
cg06094779	chr4	186610140	FAT1	GeneBody
cg08114216	chr3	16697746
cg07276383	chr20	38747624	ACTR5	prox_enhancer	N_Shore
cg08466143	chr3	169911174	SAMD7	TSS1500
cg00809351	chr4	113903155	ARSJ	GeneBody
cg04172400	chr11	28767533
cg08260941	chr15	75432039	SIN3A	GeneBody
cg04058621	chr20	49668623	B4GALT5	distal_enhancer
cg13969606	chr17	8118987	ALOXE3	promoter	Island;N_Shore;N_Shelf
cg15193675	chr8	93739991	RBM12B-AS1	promoter	N_Shore
cg22097004	chr16	78395855	WWOX	GeneBody
cg14304732	chr9	128882525	LRRC8A	promoter	S_Shore
cg07011006	chr12	50102973	GPD1	prox_enhancer
cg00683522	chr1	44016684	SLC6A9	prox_enhancer
cg03561491	chr14	105382900	RPS20P33	promoter	N_Shelf
cg24427385	chr4	87610761	DSPP	GeneBody
cg07094875	chr5	6633395	SRD5A1	promoter	Island
cg11345960	chr21	14547630	SAMSN1	prox_enhancer
cg18024160	chr5	174627792
cg23657043	chr10	22609934	PIP4K2A	distal_enhancer
cg02368325	chr3	133839160	RAB6B	GeneBody
cg24093964	chr10	19634670	MALRD1	GeneBody
cg16116735	chr5	55327508	MTREX;SKIV2L2	distal_enhancer;distal_enhancer
cg24743149	chr16	12373719	LOC101927227	TSS1500
cg16373433	chr3	169770065	ACTRT3	TSS1500	S_Shore;N_Shelf
cg21643630	chr12	104272288	RPL18AP3	distal_enhancer
cg25643399	chr1	86714662	SH3GLB1	distal_enhancer
cg24176071	chr3	4963802	BHLHE40-AS1	distal_enhancer
cg21532288	chr12	93089147	LOC105369908	TSS1500
cg00571638	chr7	123458208	IQUB	GeneBody
cg10756110	chr2	172734900	RAPGEF4	prox_enhancer	N_Shore
cg04762223	chr5	32313080	MTMR12	promoter	Island
cg18480030	chr22	33725899	LARGE1;LARGE-AS1	GeneBody;GeneBody
cg22626416	chr17	47323426	EFCAB13-DT	prox_enhancer	N_Shore
cg18993254	chr1	26750494	ARID1A	distal_enhancer
cg07842337	chr5	32244031	MTMR12	GeneBody
cg16596566	chr7	29105286	CPVL	GeneBody
cg10862190	chr18	6971841	LAMA1	GeneBody
cg25984164	chr1	174875422	RABGAP1L	promoter
cg05180672	chr12	26125308	BHLHE41	promoter	S_Shelf;Island
cg00970112	chr1	207053111	PFKFB2	promoter	S_Shelf;Island
cg04907252	chr9	91559296
cg17807510	chr3	53617639	SNORD63	distal_enhancer
cg20207885	chr6	34644970	C6orf106;ILRUN	distal_enhancer;distal_enhancer
cg14271093	chr12	933176	RAD52;RAD52	TSS200;TSS1500
cg07979889	chr2	37180258	SULT6B1	distal_enhancer
cg06170219	chr17	56871094	RNU6-1158P	prox_enhancer
cg14827132	chr4	118300155	PRSS12	GeneBody
cg24510074	chr7	129163024	RNY1P11	prox_enhancer
cg09493701	chr13	33023174	KL	distal_enhancer
cg23475787	chr5	12575027	LINC01194	prox_enhancer
cg24931207	chr6	100945255	LOC107984041	GeneBody
cg22703642	chr16	15411377	MPV17L-BMERB1;MPV17L	GeneBody;GeneBody
cg02745166	chr3	27484934	SLC4A7	prox_enhancer	S_Shore
cg15645372	chr17	43717358	WHSC1L2P	distal_enhancer	S_Shelf;N_Shelf
cg04420786	chr6	29940597	HLA-A	prox_enhancer	N_Shore
cg19687473	chr7	141554050	AGK	exon1	S_Shelf
cg17900517	chr12	89927472	BRWD1P2	distal_enhancer
cg20530723	chr3	5188208	EDEM1;EDEM1;EDEM1	TSS200;TSS1500;exon1	Island
cg17747948	chr11	73665312			S_Shelf
cg19279227	chr8	127118690
cg04290033	chr11	67231715	KDM2A	GeneBody
cg22194448	chr4	467796	ABCA11P;ZNF721	GeneBody;GeneBody
cg12709192	chr3	121836163	EAF2	prox_enhancer	S_Shore
cg01631744	chr22	31081620	SMTN	prox_enhancer	S_Shore;N_Shelf
cg04530631	chr19	38646502	ACTN4	prox_enhancer	N_Shore
cg10097509	chr2	99190759	MRPL30	other_regul_region
cg25396173	chr1	16996757	ATP13A2	GeneBody
cg25894292	chr4	3764486			N_Shore
cg05525092	chr10	107376218	LOC105378474;LOC105378475	TSS1500;exon1
cg27439289	chr4	35725536
cg00380807	chr1	91749726	TGFBR3	GeneBody
cg05172999	chr1	92877333	DIPK1A;DIPK1A	TSS200;TSS1500
cg04584894	chr2	102688894	SLC9A2	GeneBody
cg00622595	chr20	842539	FAM110A	prox_enhancer	S_Shore;S_Shore;N_Shelf
cg25765089	chr21	30542159	KRTAP19-6	TSS1500
cg00403807	chr9	122528314	OR1N1	TSS1500
cg24275554	chr10	4931759	U8	distal_enhancer
cg23229109	chr2	46616185	PIGF	prox_enhancer	N_Shore
cg09564484	chr9	124444410	ADGRD2;GPR144	distal_enhancer;distal_enhancer
cg20898379	chr3	31704138	OSBPL10-AS1;OSBPL10-AS1	TSS200;TSS1500
cg12796933	chr2	202463492	BMPR2	GeneBody
cg25623616	chr6	164827598
cg11400320	chr21	36336899	MORC3	GeneBody
cg13940765	chr15	90474435	IQGAP1	GeneBody
cg18745519	chr19	19342970	MAU2	distal_enhancer
cg21356919	chr11	64249619			S_Shore;N_Shore;N_Shore
cg27109609	chr22	45169778	NUP50	distal_enhancer
cg27271147	chr5	180540431	CNOT6	TSS1500
cg19814032	chr10	49207349	TMEM273;C10orf128	other_regul_region;other_regul_region
cg00958197	chr7	28434770	CREB5	prox_enhancer
cg13870956	chr7	630680	PRKAR1B-AS1	distal_enhancer
cg04721103	chr2	157736137
cg19013813	chr6	83047081	UBE3D	GeneBody
cg01024757	chr2	195680360	RNU6-915P	other_regul_region
cg17471840	chr3	138186363	ARMC8	prox_enhancer	N_Shore
cg03855363	chr18	26397230	LINC01543	distal_enhancer
cg04990226	chr11	65960295	SART1	prox_enhancer	N_Shore
cg20241504	chr2	196164200	STK17B	distal_enhancer
cg23398028	chr1	85885236	COL24A1	GeneBody
cg12510852	chr17	17276444	COPS3	GeneBody
cg03256631	chr3	98726300	ST3GAL6	other_regul_region
cg02019090	chr10	32542027	CCDC7	GeneBody
cg27498171	chr12	32580508	FGD4	GeneBody
cg07125197	chr2	61018554	PUS10	prox_enhancer
cg25498137	chr7	50540198	DDC;DDC-AS1	GeneBody;GeneBody
cg05649446	chr11	59558614	LOC102723575	GeneBody	N_Shelf
cg25307972	chr2	28311537	LOC100505716	TSS1500
cg21853007	chr5	66300326	LOC124900988	GeneBody
cg00901665	chr12	113841334	RBM19	GeneBody
cg10860057	chr7	33094971	LOC124901610;RP9	GeneBody;GeneBody
cg00268927	chr6	41942373	CCND3	prox_enhancer	S_Shore
cg14923988	chr1	20008617	PLA2G2A	distal_enhancer
cg05230434	chr2	31067720	GALNT14	GeneBody
cg19907769	chr2	19975657	WDR35	GeneBody
cg25435435	chr18	80202924	PARD6G	GeneBody
cg13837989	chr5	54489517	SNX18	distal_enhancer
cg05984964	chr3	191474075	PYDC2	distal_enhancer
cg11936424	chr3	15065667	MRPS25	prox_enhancer	S_Shore
cg21142107	chr17	19482611
cg04604773	chr15	73925876	LOXL1	TSS1500	N_Shore
cg18510665	chr6	147284757	STXBP5	GeneBody
cg26189060	chr3	50443157	RNA5SP131	distal_enhancer
cg18922196	chr2	105744407	NCK2	prox_enhancer	N_Shore
cg04616652	chr1	186178522	HMCN1	GeneBody
cg19026341	chr15	82763424	SCARNA15	distal_enhancer
cg00734532	chr8	66062011	DNAJC5B	other_regul_region
cg22273589	chr13	44475597	TSC22D1	TSS1500
cg22651708	chr16	56624482	MT1E	TSS1500	N_Shore
cg24922968	chr17	68981456	ABCA9-AS1	distal_enhancer
cg13522466	chr18	23331538	TMEM241	GeneBody
cg21445721	chr17	48830909	CALCOCO2	promoter	N_Shore
cg11726097	chr3	111080772	PVRL3;NECTIN3	distal_enhancer;distal_enhancer
cg14358744	chr5	132778916	SEPTIN8;SEPT8	prox_enhancer;prox_enhancer	S_Shore
cg12512053	chr20	34951980	GSS	promoter	N_Shelf
cg12088501	chr19	6736781	MIR6791;MIR6791	TSS200;TSS1500	N_Shore;N_Shelf;N_Shelf
cg15518464	chr16	22091126	VWA3A	TSS1500
cg23062037	chr12	70445352
cg11408729	chr11	122814600	CRTAM	distal_enhancer
cg14773603	chr20	47392805	LINC01754	distal_enhancer
cg24132146	chr6	12715629	PHACTR1	other_regul_region
cg26741988	chr3	12372826	PPARG	GeneBody
cg20652790	chr3	50250469	GNAI2	GeneBody
cg04763874	chr8	38498605	FGFR1	other_regul_region
cg21541901	chr16	56651410	MT1B	TSS1500
cg23266117	chr3	47282263	KIF9	promoter	Island
cg02813319	chr6	168937071	LOC105378146	GeneBody
cg27434454	chr2	55216201	CLHC1	GeneBody
cg04789143	chr3	41507574	ULK4	GeneBody
cg06542565	chr9	123238646	STRBP	distal_enhancer
cg17164456	chr12	1441838	ERC1	GeneBody
cg15363970	chr4	55884599	RNU6-652P	prox_enhancer
cg24825354	chr16	58105776
cg11918960	chr14	33380377	NPAS3	GeneBody
cg15091508	chr5	32948236	LINC02120	GeneBody
cg15805358	chr2	241327982	SEPTIN2	GeneBody
cg23244497	chr3	12806687	CAND2	GeneBody	N_Shelf
cg16994572	chr3	175486374	NAALADL2	GeneBody
cg08879305	chr18	32956760	CCDC178;LOC105372059	GeneBody;GeneBody
cg22507615	chr11	38539037
cg15195990	chr5	140495601	ANKHD1;ANKHD1-EIF4EBP3	GeneBody;GeneBody
cg09026220	chr17	31072053
cg17013770	chr11	27228306	BBOX1-AS1	distal_enhancer
cg11308512	chr19	3365555	NFIC	prox_enhancer	N_Shore;N_Shelf
cg07433955	chr9	127762400	SH2D3C	promoter
cg09214145	chr1	151762924	OAZ3	promoter	N_Shore
cg07825782	chr1	116478857	LINC01762	promoter
cg08659629	chr12	352477	KDM5A	distal_enhancer
cg10130500	chr12	56959561
cg00094649	chr6	147063473	STXBP5-AS1	GeneBody
cg11334845	chr7	84704678
cg11760320	chr18	2777822	SMCHD1	GeneBody
cg02728809	chr2	42567682	MTA3	prox_enhancer	N_Shore
cg23403544	chr14	54697891	SAMD4A-AS1	distal_enhancer
cg22680578	chr4	165007972
cg16726148	chr1	47994221	TRABD2B	distal_enhancer	Island;N_Shelf
cg23246499	chr13	99537857	TM9SF2	GeneBody
cg05445721	chr12	80622538	PTPRQ;LOC105369867	GeneBody;GeneBody
cg23815793	chr3	48622820	TMEM89	TSS1500
cg20198095	chr11	112171997	TEX12	GeneBody
cg02144463	chr1	234964026	LNCATV	promoter
cg27206658	chr16	70446754
cg23145293	chr12	20694993	SLCO1C1	TSS1500
cg08544268	chr6	169289216
cg13060366	chr2	23347501
cg22474166	chr5	87413152	CCNH	promoter	S_Shore
cg18266849	chr19	33718876	CHST8	distal_enhancer
cg05491123	chr3	128467026	DNAJB8;DNAJB8	TSS200;TSS1500
cg02434175	chr4	48815743	OCIAD1	distal_enhancer
cg14910124	chr14	100997232	LOC124903421	TSS1500
cg05598195	chr5	180851633	ZFP62	GeneBody
cg23712683	chr11	23849571
cg27416256	chr11	92204986	FAT3	other_regul_region
cg20284291	chr3	48631300	SLC26A6	GeneBody	N_Shelf
cg10342136	chr6	158850210	OSTCP1	GeneBody
cg19704926	chr14	55611570	KTN1	GeneBody
cg12813721	chr3	37990948	VILL	GeneBody	N_Shelf
cg10040125	chr7	16267806	CRPPA;CRPPA-AS1	GeneBody;GeneBody
cg09004750	chr14	105391907	TEX22	distal_enhancer
cg10487839	chr1	202500163	SNORA70	promoter
cg08690153	chr5	149212453	ABLIM3	distal_enhancer
cg14849660	chr10	29296046	LYZL1	promoter
cg19914823	chr6	125943537
cg17430666	chr6	140009436	LINC02941	GeneBody
cg16236976	chr3	48698055	IP6K2	distal_enhancer
cg19005380	chr5	141526310	DIAPH1	prox_enhancer
cg27622495	chr7	69395322	LOC124901667	TSS1500
cg19707060	chr5	40834704	RPL37	prox_enhancer	N_Shore
cg18521124	chr10	78032569	RPS24	TSS1500	S_Shelf;N_Shore
cg10460417	chr15	63603016	FBXL22	GeneBody	S_Shore
cg20855833	chr15	96437646
cg01572050	chr17	80204492	SGSH;CARD14	GeneBody;GeneBody
cg16184413	chr12	90287859	LINC02392	other_regul_region
cg21422335	chr12	50218285	LIMA1	GeneBody
cg25886076	chr4	74365046	EREG	promoter
cg13623164	chr16	81738941	RP11-960L18.1	promoter
cg14472801	chr2	98175831	VWA3B	GeneBody
cg14150459	chr3	20130149	KAT2B	GeneBody
cg01968306	chr6	111594640	TRAF3IP2-AS1;TRAF3IP2	GeneBody;GeneBody
cg19286538	chr14	23372613	IL25;IL25	TSS200;TSS1500
cg22621762	chr17	46919685	RNU6ATAC3P	prox_enhancer	N_Shelf
cg13838530	chr12	81759955	PPFIA2	prox_enhancer	S_Shore
cg23601766	chr16	69033676	RPS2P45	prox_enhancer
cg12466556	chr22	30047520	CNN2P1	prox_enhancer
cg05061164	chr10	127016126	DOCK1;LOC105378552	GeneBody;GeneBody
cg20892192	chr12	123156016	MPHOSPH9	GeneBody
cg05625254	chr19	12348299	ZNF563	TSS1500
cg03600708	chr4	85099557
cg13741080	chr4	169040927	CBR4-DT	other_regul_region
cg18189197	chr18	33014327	CCDC178	GeneBody
cg19278170	chr19	29536168	CTC-525D6.2	other_regul_region
cg19328510	chr4	40349388	CHRNA9	GeneBody
cg00122218	chr5	177428134	GRK6	prox_enhancer	S_Shore
cg05093498	chr5	87239981	LINC01949	TSS1500
cg02117737	chr1	167459870	CD247;LOC101928512	GeneBody;GeneBody	S_Shelf
cg22860978	chr3	111737866	PHLDB2	distal_enhancer
cg11523910	chr3	114727626	MIR4796	other_regul_region
cg19551575	chr2	112089498	TMEM87B	distal_enhancer
cg16748739	chr16	84367811	ATP2C2	prox_enhancer	N_Shore
cg09105123	chr7	86777112	GRM3;GRM3-AS1	GeneBody;GeneBody
cg27100654	chr20	2101493	STK35	TSS1500	N_Shore
cg00998965	chr22	36862449	NCF4	promoter
cg07562485	chr22	47613295
cg14338069	chr11	35802240	TRIM44	GeneBody
cg25089365	chr1	24648007	SRRM1	GeneBody
cg04086131	chr9	93965994	BARX1-DT	distal_enhancer
cg27053778	chr12	111753718	ACAD10	GeneBody
cg27430668	chr13	86059452
cg07093659	chr1	27325108	ACTG1P20	exon1	S_Shelf
cg19249918	chr4	63127705
cg06374899	chr9	93702488
cg16654779	chr22	32564481	SYN3-AS1	distal_enhancer
cg04862830	chr1	219668175	ZC3H11B	other_regul_region
cg04966714	chr14	105605385
cg18793757	chr5	133957281	C5orf15	distal_enhancer
cg11896076	chr18	77102695	MBP	distal_enhancer
cg16510607	chr8	103142666	BAALC-AS2	prox_enhancer	S_Shore
cg11152028	chr12	22438182
cg07676043	chr3	119225368	B4GALT4-AS1	prox_enhancer
cg16542021	chr1	222713225	BROX	promoter	S_Shore
cg17095682	chr6	149718408	LATS1;LOC645967	TSS1500;exon1	S_Shore
cg08154852	chr5	77080652	SNORA47	prox_enhancer	S_Shelf
cg00896828	chr2	189565487	SLC40A1	GeneBody
cg26044542	chr13	19842148	ZMYM5	GeneBody
cg18730515	chr14	64283484	ESR2	TSS1500
cg17637287	chr4	37981452	PSME2P4	distal_enhancer	S_Shelf
cg27034924	chr10	25063693	ENKUR	prox_enhancer
cg13412659	chr11	117218535	PCSK7	GeneBody
cg01451150	chr7	102406043	MIR548O;MIR548O	TSS200;TSS1500
cg14136217	chr11	134051075
cg25691398	chr16	84198991
cg15679019	chr17	39629399	PPP1R1B	prox_enhancer	S_Shore
cg06798514	chr2	191350899	MYO1B	GeneBody
cg01068375	chr4	13414274	RAB28	GeneBody
cg00252455	chr10	46217722	ANTXRLP1	distal_enhancer
cg17828921	chr14	90630407	TTC7B-AS1	distal_enhancer
cg19235676	chr10	103661800	Y_RNA	distal_enhancer	S_Shore
cg09719626	chr11	45938420	LARGE2;GYLTL1B	distal_enhancer;distal_enhancer
cg03829235	chr8	142698614	LY6K;LOC124902032	TSS1500;exon1	N_Shore
cg09310554	chr15	93074072	RGMA;RGMA	TSS200;TSS1500	S_Shore
cg22275985	chr13	33312524	STARD13	GeneBody
cg12950817	chr12	2097737	CACNA1C	distal_enhancer
cg23948087	chr15	44751886	TRIM69	GeneBody
cg14289611	chr4	127470913	LOC102724210	TSS1500
cg04422915	chr12	104929427	SLC41A2	TSS1500
cg19688844	chr5	10759669	DAP-DT	prox_enhancer	N_Shore
cg03372247	chr2	27379993	ZNF513	TSS1500	S_Shore;N_Shore
cg06268189	chr6	99417439	PNISR-AS1	distal_enhancer
cg18507849	chr12	49107384	LMBR1L	TSS1500	N_Shelf
cg15436901	chr11	134178767	NCAPD3	GeneBody
cg26241515	chr15	34363033	LPCAT4	GeneBody	N_Shelf
cg03215791	chr9	93108578	C9orf89;CARD19	distal_enhancer;distal_enhancer
cg12637574	chr1	46806060	CYP4B1	GeneBody
cg00440105	chr2	37762365	LOC107985869	GeneBody
cg20585217	chr15	71146823	HMGB1P6	distal_enhancer
cg11642097	chr16	31150630	PRSS36	prox_enhancer	S_Shore
cg04330656	chr6	99511448	USP45	GeneBody	N_Shelf
cg02996501	chr10	21861646	DNAJC1	GeneBody
cg16142833	chr12	107326488	BTBD11;ABTB3	distal_enhancer;distal_enhancer
cg13256716	chr19	35431396	AC002511.3	distal_enhancer
cg24623086	chr7	14718915	DGKB	TSS1500
cg13369644	chr13	20604670	IFT88	GeneBody
cg15448901	chr10	95308142
cg05739969	chr7	141027248	MRPS33	other_regul_region
cg05477349	chr11	114559929	NXPE1	promoter
cg07325510	chr10	70671362	ADAMTS14	prox_enhancer	N_Shore
cg13270121	chr2	230999476	SPATA3	GeneBody
cg19571244	chr6	30857535	RN7SKP186	distal_enhancer
cg04803764	chr2	26244181	HADHA	prox_enhancer	N_Shore;N_Shore
cg15227014	chr22	37641172	SH3BP1	GeneBody	S_Shore
cg21595814	chr10	30833925
cg23642737	chr12	7785563
cg25933456	chr6	165776612	PDE10A	GeneBody
cg04685076	chr11	27639757	BDNF-AS	GeneBody
cg23934000	chr19	2819048	ZNF554	prox_enhancer	N_Shore
cg05034242	chr7	135147379	TMEM140	prox_enhancer
cg10513454	chr15	67840179	RNU6-1	prox_enhancer	N_Shore
cg27502808	chr2	17588465	VSNL1	GeneBody
cg12299942	chr5	115321702	LOC105379129	GeneBody
cg03649626	chr1	235914882	LOC105373215;LINC02768	GeneBody;GeneBody
cg08192095	chr5	81007100	RASGRF2	GeneBody
cg20831094	chr8	134800715	MIR30B	promoter
cg08942734	chr9	83970798	HNRNPK-AS1;MIR7-1	TSS1500;TSS1500
cg06487623	chr17	82063371	DUS1L	GeneBody	N_Shore
cg08351191	chr20	18699530	DTD1-AS1	TSS1500
cg25172694	chr3	193176902
cg26007425	chr1	109316953	SORT1	GeneBody
cg03373466	chr1	119711599	PHGDH	other_regul_region	N_Shore
cg01872912	chr6	161205178	AGPAT4	GeneBody
cg16332683	chr8	98603339	STK3	GeneBody
cg04383594	chr15	89223096
cg21846220	chr12	103443027	C12orf42	distal_enhancer
cg16477571	chr3	33409432	FBXL2;UBP1	GeneBody;GeneBody
cg15800579	chr17	31672214
cg09991528	chr16	67404582	TPPP3	distal_enhancer
cg06337599	chr12	78804227			N_Shore
cg13409902	chr7	36015913	LOC105375233	GeneBody
cg02825296	chr1	152719007	KPLCE	TSS1500
cg23285600	chr2	99420954	REV1	GeneBody
cg10534302	chr11	132524610	OPCML	GeneBody
cg07611488	chr10	74922084	KAT6B	GeneBody
cg20788106	chr16	57640081	ADGRG1	GeneBody
cg19766900	chr7	138314542
cg20632681	chr4	76067853	ART3	distal_enhancer
cg18405981	chr16	51630251	RN7SKP142	distal_enhancer
cg00249033	chr1	12617917	DHRS3;DHRS3	TSS1500;exon1	Island
cg14178882	chr21	36756639	HLCS-IT1	distal_enhancer
cg17558270	chr5	107571710	EFNA5	distal_enhancer
cg03286870	chr1	59072491	RP11-145M4.2	distal_enhancer
cg15493391	chr11	3627618	TRPC2	prox_enhancer
cg27396978	chr16	23959229	PRKCB	GeneBody
cg17810516	chr12	75024663	LOC105369843	GeneBody
cg26394781	chr22	19932451	LOC124905081;TXNRD2	TSS1500;exon1
cg19952072	chr14	94180127	PPP4R4	GeneBody
cg25997843	chr22	21052118	AC002472.13;LRRC74B	distal_enhancer;distal_enhancer
cg08639424	chr6	31574779	TNF	TSS1500
cg11612702	chr19	34994457	GRAMD1A	prox_enhancer
cg04492095	chr7	148899212	RN7SL569P	other_regul_region
cg06289282	chr13	109871230	RN7SKP10	distal_enhancer	S_Shore
cg05075986	chr3	69864742	MITF	prox_enhancer
cg18021346	chr4	3026852	HTT	other_regul_region
cg13719508	chr9	68474027	PGM5	GeneBody
cg02330475	chr12	13441072	RNA5SP353	promoter
cg23591669	chr15	50557234	TRPM7	GeneBody
cg06795427	chr19	43352959	CD177	TSS1500
cg25489113	chr6	14596575	RP11-330A16.1	distal_enhancer
cg21406479	chr14	85607812	FLRT2	distal_enhancer
cg15110538	chr17	7675305	TP53;TP53	TSS200;TSS1500
cg02703116	chr5	126745075	HSPE1P10	distal_enhancer
cg25200848	chr20	35627016	CPNE1	GeneBody
cg05398934	chr1	17860456
cg22411799	chr4	54566770	LINC02260	distal_enhancer
cg03967229	chr11	9027592	NRIP3-DT;SCUBE2	GeneBody;GeneBody
cg24451614	chr19	35794081	TEX14BP	other_regul_region
cg15353886	chr5	159404547	AC008697.1	distal_enhancer
cg01141050	chr12	78395654
cg02750243	chr21	44088004	PWP2	distal_enhancer
cg10328466	chr1	111441410	WDR77	GeneBody
cg05277169	chr6	53507095	GCLC	other_regul_region
cg14698405	chr18	22486230	ATP7BP1	distal_enhancer
cg12410215	chr21	41546181
cg06691225	chr1	201896868	LMOD1	GeneBody
cg07935712	chr3	18649852	SATB1-AS1	distal_enhancer
cg10154821	chr10	99357479	CNNM1	GeneBody
cg15496428	chr12	11092462	TAS2R43;TAS2R43	TSS200;TSS1500
cg02268703	chr2	216496989	RPL37A-DT	other_regul_region	N_Shore
cg11168915	chr17	27980478	LINC01992	GeneBody
cg06617921	chr12	49805777	NCKAP5L	GeneBody
cg09219540	chr4	40826773	APBB2	GeneBody
cg23933093	chr5	43225741	NIM1K	GeneBody
cg20224609	chr16	1073673	SSTR5	prox_enhancer	S_Shelf;S_Shore
cg02630661	chr13	48753188
cg10829769	chr11	103896600	PDGFDDN	exon1
cg00551455	chr2	98550476	INPP4A	GeneBody
cg23768622	chr8	92101005	RUNX1T1	prox_enhancer	N_Shore
cg09126487	chr7	71283822	MIR3914-2	promoter
cg03415089	chr13	30735360	ALOX5AP	prox_enhancer
cg01678759	chr1	181459574	CACNA1E	GeneBody
cg11309615	chr22	38916775	LOC105373032	GeneBody
cg04806741	chr12	113204994	IQCD	GeneBody
cg06457033	chr4	38118793	MRPS33P2	distal_enhancer
cg22656656	chr17	49404020
cg09114341	chr6	73521331	EEF1A1	promoter	Island;N_Shelf
cg07939497	chr14	64379947
cg01413771	chr1	106201593
cg14945724	chr5	40964338	C7	GeneBody
cg19900142	chr12	43835857	TMEM117	prox_enhancer	Island
cg21374112	chr8	142779126	LYNX1-SLURP2;LYNX1	TSS1500;TSS1500	S_Shore
cg26815652	chr8	3708596	CSMD1	GeneBody
cg00192066	chr4	145501352	SMAD1-AS2	prox_enhancer
cg11519677	chr6	44292086	TCTE1	distal_enhancer
cg21336353	chr11	133913704	IGSF9B	GeneBody
cg06272857	chr19	10839266	HIKESHIP2	distal_enhancer	S_Shelf
cg19548502	chr7	11523051	THSD7A	GeneBody
cg16206082	chr17	27425748	TBC1D3P5	GeneBody
cg12241521	chr5	50606178
cg12804299	chr3	184874886	VPS8	other_regul_region
cg16630836	chr10	102245460	GBF1	promoter	S_Shelf;Island
cg02819372	chr12	1726894	ADIPOR2	GeneBody
cg15587293	chr12	47718058	RPAP3-DT;ENDOU	GeneBody;GeneBody
cg09320437	chr1	114511818	TRIM33	prox_enhancer	S_Shore
cg11894440	chr1	6061235	KCNAB2	distal_enhancer
cg20725055	chr16	30365995	TBC1D10B	GeneBody	N_Shelf
cg05628386	chr1	3949877	LINC01345	TSS1500
cg27207358	chr13	112624816
cg12843769	chr1	159973252	SLAMF9;LINC01133	GeneBody;GeneBody
cg19101624	chr1	63405586	ALG6	GeneBody
cg04803259	chr6	106683766
cg06367429	chr8	142985426	CDC42P3	distal_enhancer
cg05737860	chr15	32677274	SCG5-AS1	distal_enhancer
cg04207378	chr10	119700906
cg16056784	chr19	7874672	PRR36;CTD-3193O13.9	prox_enhancer;prox_enhancer	S_Shore;Island
cg15781926	chr22	48152504
cg17760503	chr11	67353841	POLD4	TSS1500	S_Shore
cg05803578	chr2	237139606	LOC124906127	GeneBody
cg04695063	chr11	18392993	LDHA	prox_enhancer	N_Shore;N_Shelf
cg10243100	chr1	201385856	LAD1	GeneBody
cg11513416	chr16	22364972	CDR2	GeneBody
cg07122460	chr12	4178713	LOC105369612	GeneBody
cg13138803	chr19	51369177	CLDND2	promoter	S_Shore
cg26215368	chr12	131960484	EP400	distal_enhancer
cg08399382	chr3	16173876	GALNT15	TSS1500
cg09191738	chr1	187281175	LINC01036	other_regul_region
cg02582827	chr22	38667761	CBY1	GeneBody
cg11500470	chr10	104615442	LOC105378464	GeneBody
cg26325298	chr11	95790518	CEP57	promoter	Island
cg21848210	chr10	102056408	ARMH3;C10orf76	promoter;promoter	S_Shore
cg22129188	chr13	85277718
cg04677882	chr16	2019006	NPW	prox_enhancer	N_Shore
cg05970539	chr17	19281794	EPN2	GeneBody
cg08832341	chr7	48088619	UPP1	promoter	Island
cg07096313	chr12	123706281	TCTN2	GeneBody
cg23189682	chr10	84599577
cg08058587	chr20	35170755	PROCR	TSS1500	N_Shelf
cg23932665	chr3	10991340	SLC6A1	TSS1500	N_Shore
cg27307479	chr5	153464015	GRIA1	distal_enhancer
cg22318955	chr11	3895495	STIM1	GeneBody
cg10916371	chr4	124949259	ANKRD50	distal_enhancer
cg01145949	chr4	116724318
cg21802223	chr15	75653553	IMP3	distal_enhancer
cg27008071	chr20	50430789	RN7SL636P	prox_enhancer
cg24815891	chr8	121999690	MRPS36P3	distal_enhancer
cg19829618	chr1	192343004	RGS21	distal_enhancer
cg13603473	chr16	3005114			S_Shore
cg14413795	chr5	147056114	PPP2R2B	promoter
cg11401590	chr18	24429344	Y_RNA	other_regul_region	S_Shelf
cg06141677	chr5	111211490	CAMK4	distal_enhancer
cg27246335	chr3	36166472	RFC3P1	distal_enhancer
cg13815597	chr11	15642590	LINC02751	GeneBody
cg19193854	chr8	30467384	RBPMS	GeneBody
cg24025958	chr19	6502810	TUBB4A	prox_enhancer	S_Shore
cg25544949	chr19	48620299	SPHK2	prox_enhancer	S_Shore;N_Shelf
cg13441857	chr9	15307387	TTC39B	promoter	Island
cg09744194	chr8	134266226
cg09568811	chr13	77828196	EDNRB-AS1	GeneBody
cg20626251	chr1	216847548	ESRRG	distal_enhancer
cg00680908	chr1	156540721	IQGAP3	GeneBody
cg14141619	chr10	60349917	ANK3	distal_enhancer
cg22962862	chr17	75938297	FBF1	promoter	N_Shelf
cg02066178	chr13	93466746	HNRNPA1P29	other_regul_region
cg26387927	chr3	44522672	EI24P3	distal_enhancer
cg09841631	chr11	93694208	CEP295;KIAA1731	prox_enhancer;prox_enhancer
cg21767615	chr10	14436570	MIR1265	prox_enhancer
cg27609370	chr3	196064763	RNU7-18P	distal_enhancer
cg12227237	chr5	73615327	ARHGEF28	distal_enhancer
cg17829179	chr16	9108549	HAPSTR1	GeneBody
cg20638337	chr16	22368686	CDR2	GeneBody
cg20370608	chr16	56564036	MT4	TSS1500
cg27079975	chr10	121974328	NSMCE4A	prox_enhancer	N_Shore
cg03974850	chr8	65808960	PDE7A	distal_enhancer
cg17439283	chr10	110760231	RNA5SP327	prox_enhancer
cg26779632	chr5	75024635	GCNT4	GeneBody
cg14388599	chr12	131161729			N_Shore;N_Shelf
cg01805547	chr21	41254512	FAM3B	distal_enhancer
cg18006104	chr4	181835187	TENM3	GeneBody
cg00634661	chr17	59209036	SMG8	prox_enhancer	N_Shore
cg08372573	chr13	97180518	LINC00456	TSS1500
cg07613115	chr8	129627268	CCDC26	distal_enhancer
cg14160521	chr7	18297289	HDAC9	GeneBody
cg06905789	chr14	99248863	BCL11B	GeneBody	S_Shore
cg11192455	chr10	104313993	ITPRIP	GeneBody	N_Shore;N_Shore
cg09541801	chr5	134626929	SAR1B	GeneBody
cg16193862	chr15	24261234	PWRN1	promoter
cg23858681	chr8	144163647	MROH1	GeneBody
cg24150245	chr12	107318771	BTBD11;ABTB3	prox_enhancer;prox_enhancer	Island
cg18761380	chr1	245022835	EFCAB2;LOC107985725	GeneBody;GeneBody
cg07371758	chr9	34773810	PHF24	GeneBody
cg11434645	chr11	77558397	RNU7-59P	distal_enhancer
cg14040894	chr4	188781847	LINC02508	distal_enhancer
cg06619035	chr3	32753121	SUGT1P2	other_regul_region
cg09406282	chr16	19598162	VPS35L;C16orf62	other_regul_region;other_regul_region
cg25854209	chr21	38247929	KCNJ15	distal_enhancer
cg07544925	chr11	30992908	DCDC1	TSS1500
cg15593382	chr1	84164603	PRKACB	promoter
cg25945322	chr11	74091543	C2CD3	GeneBody
cg10493317	chr7	136903137	MIR490;MIR490	TSS200;TSS1500
cg18784592	chr8	142404646	TSNARE1;TSNARE1	TSS1500;exon1	S_Shore;S_Shore
cg05297322	chr1	13779317	PRDM2	GeneBody
cg17126075	chr11	102614348	MMP20-AS1	distal_enhancer
cg18160652	chr1	237004975	MT1HL1	TSS1500
cg25746982	chr21	28079366	LINC01697	distal_enhancer
cg15192310	chr11	28262486	METTL15	GeneBody
cg04702315	chr22	27850324
cg05275150	chr1	150852500	ARNT	distal_enhancer
cg04013888	chr2	201645308	RNU6-651P	prox_enhancer	S_Shore
cg17595653	chr11	95817765	CEP57	GeneBody
cg06944765	chr16	33565646	LOC101929031	GeneBody
cg11612611	chr14	65238550
cg16689883	chr22	48045453	LOC124905150	GeneBody
cg11284779	chr6	143449681	PEX3	TSS1500	N_Shore
cg20823793	chr7	156560263	LINC00244	other_regul_region
cg21112749	chr16	9559040	RNA5SP403	other_regul_region
cg10195768	chr14	23478213	NGDN	GeneBody
cg17936469	chr2	167052580	XIRP2	GeneBody
cg11733617	chr11	68005131	UNC93B1	prox_enhancer	S_Shore
cg01381687	chr9	128685043	SET	promoter	N_Shelf
cg12548210	chr16	69565061	MIR1538	prox_enhancer	N_Shore
cg25014776	chr12	65557941	MSRB3-AS1	prox_enhancer
cg06702993	chr10	44386504	CXCL12	TSS1500	Island
cg12183534	chr22	29340847	AP1B1	GeneBody
cg14445962	chr9	135587666	PAEPP1	prox_enhancer
cg11747540	chr19	38335888	CATSPERG	promoter	Island;N_Shore;N_Shore
cg12148243	chr16	88628623	IL17C	distal_enhancer
cg20385248	chr17	22295525
cg10346606	chr7	130384548	CPA1	distal_enhancer	S_Shelf
cg05829934	chr18	22988513	RN7SL745P	distal_enhancer
cg13858223	chr14	95447520	SYNE3	GeneBody
cg06591444	chr1	93614127	BCAR3	promoter
cg05693243	chr15	64548429	GAPDHP61	distal_enhancer
cg00437074	chr3	186060314	Metazoa_SRP	distal_enhancer
cg02319946	chr12	8997676	KLRG1	GeneBody
cg11040636	chr6	46761442
cg17373514	chr12	123232087	MPHOSPH9	prox_enhancer	N_Shore
cg13373785	chr18	63046685
cg26898455	chr16	30496299	ITGAL	GeneBody
cg22570101	chr17	43617017	Metazoa_SRP	distal_enhancer
cg02068335	chr10	68347096	PBLD	other_regul_region
cg24882639	chr6	106694612	LINC02526	prox_enhancer
cg19920989	chr7	30700849	CRHR2	TSS1500
cg21667531	chr12	18581435	ZKSCAN7P1	distal_enhancer
cg05881800	chr2	31388144	XDH	distal_enhancer
cg22122160	chr18	12699843	CEP76	distal_enhancer	N_Shelf
cg19486730	chr16	70396619	ST3GAL2	distal_enhancer
cg24984888	chr20	13121555	TASP1;SPTLC3	GeneBody;GeneBody
cg10872520	chr16	2882535	FLYWCH2	TSS1500	Island
cg07408154	chr4	177443192	AGA	prox_enhancer	S_Shore
cg05894289	chr9	121120708	CNTRL	prox_enhancer
cg14870636	chr10	31910093	ARHGAP12	TSS1500
cg09622076	chr5	31409257	DROSHA	GeneBody
cg11275039	chr10	128026320	PTPRE	GeneBody
cg12916466	chr3	38149814
cg17313552	chr5	144369161	KCTD16	GeneBody
cg16693153	chr5	66054922	ERBIN	GeneBody
cg23887612	chr19	1653446	TCF3	prox_enhancer	S_Shore
cg15062718	chr10	6037135	IL2RA	GeneBody
cg19926050	chr17	75153409	JPT1;HN1	promoter;promoter	N_Shore
cg04868297	chr9	136416013	PMPCA	other_regul_region	N_Shelf;N_Shelf
cg09298472	chr16	71490232	ZNF19	TSS1500
cg11981612	chr13	94959811	LINC00557	prox_enhancer
cg20870297	chr6	80466922
cg15101183	chr10	59754920	MRLN	TSS1500
cg23731603	chr6	50353697
cg06369984	chr19	5962938	RANBP3	distal_enhancer
cg17641914	chr3	186807655	RFC4	TSS1500	S_Shore
cg15210448	chr3	13150733	IQSEC1	GeneBody
cg00019713	chr1	1206832	TNFRSF18	promoter	S_Shore;N_Shelf
cg18884834	chr20	22685533	LINC01747;LINC01747;LOC124904963	TSS200;TSS1500;exon1
cg03377310	chr1	157841860	CD5L;CD5L	TSS200;TSS1500
cg10056026	chr10	58278509	CISD1	distal_enhancer
cg07973473	chr20	24199646	LINC01721	other_regul_region
cg05157351	chr3	88156246	C3orf38	GeneBody
cg09704056	chr1	98050598	MIR137HG	prox_enhancer	N_Shelf
cg07693851	chr1	205246560	TMCC2	promoter
cg22031944	chr15	53659257	RNU2-53P	distal_enhancer
cg21710918	chr3	10292862	GHRL	exon1
cg16601813	chr10	127934542	LOC124902557	TSS1500
cg00998365	chr14	35122145	PPP2R3C	promoter	Island
cg23874669	chr1	162631084	DDR2	prox_enhancer
cg06617514	chr12	27360871	BMAL2;ARNTL2	distal_enhancer;distal_enhancer
cg22735402	chr7	148331837	CNTNAP2	distal_enhancer
cg03069134	chr5	176365289	ARL10	promoter	S_Shelf;N_Shore
cg16716494	chr11	85664040	CREBZF;CREBZF	TSS1500;exon1	Island
cg17081586	chr5	149345155	GRPEL2	TSS1500	N_Shore
cg09302459	chr15	70902445	LRRC49	distal_enhancer
cg17232374	chr10	81898394	NRG3	distal_enhancer
cg21350984	chr12	95385869	LOC105369917	GeneBody
cg24359706	chr5	131944804	MEIKIN	GeneBody	N_Shore
cg14560369	chr1	58432880	DAB1	GeneBody
cg17734022	chr5	56607353	C5orf67	prox_enhancer
cg17366005	chr5	55849889	IL31RA	other_regul_region
cg11197183	chr2	12411848	MIR3681HG	GeneBody
cg19749200	chr1	52389271	ORC1	GeneBody
cg07726138	chr5	15844434	FBXL7	distal_enhancer
cg04954926	chr2	29097710	CLIP4	prox_enhancer
cg08060018	chr18	65906649
cg23382224	chr16	23917963	PRKCB	GeneBody
cg02059061	chr17	45376101
cg13623543	chr7	18028279	PRPS1L1	TSS1500
cg13480504	chr8	10525446	PRSS55;PRSS55	TSS200;TSS1500
cg19774820	chr2	208236219
cg03554636	chr7	92581986	FAM133B	GeneBody
cg19243963	chr13	45969692	ZC3H13	GeneBody
cg11441739	chr20	11849636	ANAPC13P1	distal_enhancer
cg09755450	chr13	95420826	CLDN10	distal_enhancer
cg24793724	chr11	92844269	FAT3	GeneBody
cg11071626	chr1	156382132	RHBG	GeneBody
cg13009203	chr4	52628444	USP46	GeneBody
cg02881504	chr2	61044707	PEX13	GeneBody
cg24846725	chr11	70075609	LINC02584	prox_enhancer	N_Shelf
cg09671300	chr6	134635563
cg16908598	chr3	47663516	HIGD2AP2	prox_enhancer
cg06540558	chr9	96854120	ZNF782	exon1	Island
cg21794898	chr10	43203914	RASGEF1A	distal_enhancer	S_Shore
cg19061313	chr3	145869978
cg15828691	chr3	114065089	QTRT2;QTRT2	TSS200;TSS1500
cg23022608	chr15	40414968	IVD	other_regul_region
cg01771937	chr20	44188886	JPH2	prox_enhancer
cg16145303	chr4	97119516
cg10496616	chr3	42980859	GASK1A	GeneBody	S_Shore
cg23059104	chr1	22966195	LACTBL1	GeneBody
cg25618890	chr12	125076165	LOC105370052;AACS	GeneBody;GeneBody
cg26617026	chr16	28838407
cg04629700	chr1	156444378
cg04794138	chr18	63083647
cg23074481	chr18	28287126
cg17890705	chr5	55582342	AK4P2	distal_enhancer
cg18612566	chr13	35050273	NBEA	GeneBody
cg09346159	chr11	115582212
cg13871948	chr1	221897720	LOC124904517	GeneBody
cg03998220	chr14	89651855
cg27072940	chr14	77465481	AHSA1	GeneBody
cg14467675	chr19	5904137	NDUFA11	prox_enhancer	Island
cg01109812	chr5	58680625	RAB3C	distal_enhancer
cg07389750	chr7	64678331	MIR6839	TSS1500
cg26691316	chr3	66406300	RN7SL482P	distal_enhancer
cg11960802	chr22	28351818	TTC28	distal_enhancer
cg26107923	chr14	37246197	MIPOL1	GeneBody
cg21526518	chr15	22875430	NIPA2	distal_enhancer
cg03086816	chr2	233736518	UGT1A8;UGT1A10;UGT1A9;UGT1A7;UGT1A6;UGT1A5;UGT1A4;UGT1A3	GeneBody;GeneBody;GeneBody;GeneBody;GeneBody;GeneBody;GeneBody;GeneBody
cg17066299	chr7	74063634	ELN-AS1	TSS1500
cg27179160	chr16	51129326
cg11117361	chr5	74383441	CTD-2275D24.3	distal_enhancer
cg15496985	chr2	99154768	TSGA10	prox_enhancer	Island
cg13727951	chr4	99525790	C4orf17	other_regul_region
cg07126928	chr5	42713048	GHR	GeneBody
cg01194861	chr1	110460625
cg12131160	chr3	73434707	PDZRN3	TSS1500
cg19182918	chr17	40984422	KRT40;KRT40	TSS200;TSS1500
cg22184109	chr18	37381835	CELF4	GeneBody
cg23010118	chr6	44382047	CDC5L	distal_enhancer
cg03242869	chr10	24027353	NUP35P1	other_regul_region
cg09950460	chr5	91848536	PCBP2P3	distal_enhancer
cg21239667	chr7	155181346
cg01466237	chr4	79304032	LINC01088;NAA11	GeneBody;GeneBody
cg07395350	chr9	107476041
cg24952525	chr2	28049593	FAM133EP	distal_enhancer
cg11179082	chr16	70294682	DDX19B	promoter
cg27345595	chr13	19783780	PSPC1	TSS1500	S_Shore
cg25961805	chr4	120041800
cg21240733	chr6	28253204	ZKSCAN4	prox_enhancer	S_Shore
cg19435443	chr5	6237357
cg11426152	chr11	108986337	RNU6-654P	distal_enhancer
cg01582724	chr11	76630439	LINC02757	promoter
cg16451589	chr11	64343984	MIR7155	distal_enhancer	S_Shore
cg12376584	chr12	15222275	RERG	TSS1500	S_Shore
cg04644986	chr2	45700706	PRKCE	GeneBody
cg27633538	chr12	57296565	R3HDM2	TSS1500
cg01132989	chr11	125626197	CHEK1	promoter	S_Shore
cg26139365	chr5	149005527	SH3TC2	GeneBody
cg20680237	chr6	44258076	SLC35B2;SLC35B2	TSS200;TSS1500	S_Shore
cg00870689	chr11	109985176
cg13598880	chr11	111324649
cg15381693	chr16	83898590	MLYCD	prox_enhancer	N_Shore
cg17248770	chr5	133927945	LOC105379182	GeneBody
cg00127935	chr7	36595835	AOAH-IT1	distal_enhancer
cg10417124	chr2	102127920	IL1R1	GeneBody
cg21471231	chr10	78250581	LINC00595;LINC00856	prox_enhancer;prox_enhancer
cg13712627	chr15	42226872	VPS39-DT	distal_enhancer
cg02061858	chr10	17984676	SLC39A12-AS1	other_regul_region
cg25608236	chr11	118264669	MPZL2	TSS1500
cg24726946	chr10	50852065	A1CF	distal_enhancer
cg23320371	chr20	57328516	SPO11	TSS1500	N_Shore
cg12922266	chr18	57141828
cg09490274	chr11	10801064	EIF4G2	GeneBody
cg07235133	chr6	159165661	FNDC1-AS1	other_regul_region	N_Shelf
cg23297742	chr2	181140651	LINC01934	distal_enhancer
cg15266658	chr17	73323858	CDC42EP4	distal_enhancer
cg16075151	chr3	87321182	KRT8P25	distal_enhancer
cg25796549	chr1	26542884	RPS6KA1	prox_enhancer
cg14853367	chr19	58151341	ZNF329	TSS1500	S_Shore;N_Shelf
cg18485576	chr12	109609033	MVK	distal_enhancer
cg06338928	chr11	119317954	MCAM	prox_enhancer	S_Shore;N_Shelf
cg00239990	chr1	12019231	MIIP	promoter	Island
cg09409957	chr2	233774421	MROH2A	TSS1500
cg00863205	chr8	43378084	LOC124902100	TSS1500
cg25706597	chr1	15997748
cg01587469	chr1	169712177	SELL	prox_enhancer
cg23122321	chr10	117762703
cg07787637	chr10	71350314	SLC29A3	GeneBody
cg22811781	chr8	80488113	ZBTB10	GeneBody	S_Shore
cg16440429	chr3	160208399	IL12A-AS1	TSS1500
cg18529942	chr10	91788130	TNKS2-DT	distal_enhancer
cg11812248	chr10	27760905	MKX-AS1	GeneBody
cg08976956	chr12	90106612	RP11-567C2.1	prox_enhancer
cg05444409	chr5	134121081	TCF7	GeneBody
cg05484852	chr3	127963586	KBTBD12	GeneBody
cg25889896	chr2	210167876	KANSL1L	GeneBody	N_Shelf
cg14626629	chr1	159466163	LINC02819	promoter
cg09426368	chr21	33485696
cg09844358	chr10	112887801
cg20452262	chr11	126007166	CDON	distal_enhancer
cg15898192	chr12	132857609	CHFR	GeneBody	S_Shelf
cg12016968	chr22	38051380	PICK1	distal_enhancer
cg09236903	chr15	63061124	TPM1	GeneBody
cg16468423	chr4	97762520	STPG2	GeneBody
cg02636949	chr18	42437698	LINC00907	distal_enhancer
cg08764090	chr9	110334258	TXNDC8	distal_enhancer
cg20637347	chr1	248906360	PGBD2	promoter	Island
cg16969397	chr4	98262235	RAP1GDS1	GeneBody	S_Shore
cg03480831	chr12	39629135	REDIC1	GeneBody
cg23081393	chr5	82279354	RPS23;ATP6AP1L	TSS1500;exon1	S_Shore
cg16633987	chr19	16217731	AP1M1	distal_enhancer
cg10860568	chr11	101956373	CEP126	GeneBody
cg23777943	chr15	45183223	SHF	prox_enhancer
cg15524182	chr2	38875990	DHX57;MORN2	promoter;promoter	Island
cg15950516	chr1	93909496	GCLM	promoter	Island
cg06783821	chr2	46356031	LINC01820	distal_enhancer
cg24258234	chr5	132222225	MIR6830	distal_enhancer
cg27329153	chr10	73840869	CAMK2G	GeneBody	S_Shore
cg23048113	chr12	111470845	ATXN2	GeneBody
cg12309136	chr22	45972893	WNT7B	TSS1500	S_Shore;N_Shelf
cg19274284	chr17	937015	NXN	GeneBody
cg21631370	chr18	10965300	PIEZO2	GeneBody
cg09202905	chr11	103246630	DYNC2H1	GeneBody
cg25062296	chr7	116574003	COMETT	GeneBody
cg09027498	chr17	40987808	KRT40	TSS1500
cg18401658	chr22	46754643	TBC1D22A-DT	distal_enhancer
cg25141485	chr15	63474059
cg16661362	chr22	26464408	HPS4	distal_enhancer
cg13789931	chr8	13160117	Y_RNA	promoter
cg14223687	chr1	201365320	TNNT2	distal_enhancer
cg15158875	chr12	27422877	SMCO2	TSS1500
cg00879303	chr4	165656954
cg22652719	chr11	61496258	LOC105369329	TSS1500
cg13782548	chr4	56818380	Y_RNA	promoter	N_Shelf
cg20104758	chr2	64206808	LINC00309	TSS1500
cg05297084	chr3	138472913	ESYT3	GeneBody
cg12952748	chr7	16210393	CRPPA-AS1	other_regul_region
cg15177489	chr13	27971158			S_Shore;S_Shore
cg03368155	chr6	10206048	OFCC1	other_regul_region
cg01386581	chr16	1207191	CACNA1H	GeneBody	S_Shelf;S_Shelf
cg26407317	chr21	33599245	DONSON	other_regul_region
cg17197408	chr15	78541488	PSMA4	prox_enhancer	S_Shore
cg19516481	chr12	132700751	PGAM5	distal_enhancer
cg18254089	chr21	18243387	CHODL	TSS1500	N_Shore
cg24749636	chr17	27630001	LGALS9	TSS1500
cg13906864	chr16	23558005	EARS2	TSS1500	Island
cg22075968	chr5	172681457	NEURL1B	GeneBody	N_Shore
cg00235137	chr10	58465549	LOC105378316	GeneBody
cg06009932	chr14	105891685	IGHD6-19	promoter
cg09272454	chr5	56538687	C5orf67	GeneBody
cg22514699	chr2	134131906	MIR3679	distal_enhancer
cg18285664	chr12	124824872	SCARB1	distal_enhancer
cg06176477	chr4	5045172	STK32B	distal_enhancer
cg10270839	chr16	13931877	ERCC4	TSS1500
cg10645412	chr7	11557918	THSD7A	GeneBody
cg21502751	chr20	52017100
cg08010531	chr13	99205453	UBAC2	GeneBody
cg11261234	chr15	29522832	ENTREP2	distal_enhancer
cg02284425	chr4	54104710			S_Shelf
cg03157763	chr15	51093905	TNFAIP8L3	prox_enhancer	Island;N_Shore
cg08341518	chr14	63128223	LOC105370531	GeneBody
cg23672789	chr14	59331243	DAAM1	GeneBody
cg05740145	chr14	104093378	ASPG	distal_enhancer
cg03513986	chr15	73890976	TBC1D21	GeneBody
cg27274947	chr3	33356113	RNU7-110P	distal_enhancer
cg21823537	chr3	5109744	CD24P5	other_regul_region
cg17799319	chr19	55212566	PTPRH	distal_enhancer
cg13560924	chr1	187442512	LINC01037	TSS1500
cg08872596	chr15	49707167
cg18771191	chr8	125261071	NSMCE2	GeneBody
cg08244371	chr9	86202302
cg18397278	chr21	46268255	MCM3AP	GeneBody
cg15692777	chr15	70892567	LRRC49	promoter	S_Shore
cg11369811	chr12	42981513
cg23795477	chr16	89254191			N_Shelf
cg18090643	chr2	119243049	STEAP3	GeneBody
cg25168085	chr20	34076540	RALY	GeneBody
cg02541981	chr5	103257706	C5orf30;MACIR	prox_enhancer;prox_enhancer	N_Shore
cg07701442	chr1	85465180	DDAH1	promoter	Island
cg12308260	chr3	195398003	Y_RNA	distal_enhancer
cg15308074	chr2	42765911	OXER1	prox_enhancer
cg07456441	chr19	56315009	ZSCAN5A;ZSCAN5A;LOC105372468	TSS200;TSS1500;exon1	Island
cg13943731	chr17	58338861	TSPOAP1-AS1	prox_enhancer
cg25464681	chr15	70935889	LRRC49	other_regul_region
cg12177222	chr5	140513043	ANKHD1;ANKHD1-EIF4EBP3	GeneBody;GeneBody
cg07691634	chr12	27234074	STK38L	other_regul_region
cg00459530	chr9	92610483	CENPP	GeneBody
cg23423681	chr16	5071637	ALG1	TSS1500	N_Shore
cg21940302	chr12	44054179	TMEM117	GeneBody
cg14820257	chr15	60681592	RORA-AS2	exon1
cg26536285	chr3	127853907	LOC107986129;LOC105374096	GeneBody;GeneBody
cg10885992	chr10	44920915	TMEM72-AS1;TMEM72	GeneBody;GeneBody
cg20367882	chr2	62942588	RPS20P9	other_regul_region
cg03377123	chr2	117819652	DDX18	GeneBody
cg02528582	chr2	22536126	LINC01884	TSS1500
cg02684857	chr2	37523996
cg22574559	chr17	16058022	NCOR1	GeneBody
cg08331124	chr3	169134013	MECOM	promoter
cg03261377	chr8	85839265
cg23466013	chr2	32840840	LINC00486	GeneBody
cg08190693	chr17	18858054	PRPSAP2	promoter	Island
cg14379908	chr2	104053152	LINC01965	prox_enhancer
cg19681952	chr1	47233491	TAL1	prox_enhancer	S_Shore
cg26157534	chr8	76992098	PEX2	distal_enhancer
cg10242760	chr7	135207318	MIR6509	TSS1500	N_Shelf
cg02506647	chr17	81551254	FAAP100;C17orf70	prox_enhancer;prox_enhancer	N_Shore
cg04466343	chr3	3175392	CRBN	GeneBody
cg13933592	chr6	74519219	LOC101928516	GeneBody
cg02504447	chr12	106999411	CRY1	GeneBody
cg05307938	chr14	21327214	RPGRIP1	other_regul_region
cg23416540	chr15	45279579	SLC28A2-AS1	TSS1500
cg16842129	chr11	104885417	CASP12	GeneBody
cg19210176	chr8	6878106	DEFB1	promoter
cg18108855	chr20	50132243	PEDS1-UBE2V1;PEDS1	GeneBody;GeneBody
cg23038000	chr16	30787479	ZNF629	prox_enhancer	S_Shelf;S_Shore
cg26789941	chr8	64550125
cg09177226	chr7	6056058	RNU6-218P	prox_enhancer	N_Shelf
cg15147792	chr12	91432279	LOC105369896	GeneBody
cg05727299	chr2	216171338	XRCC5	GeneBody
cg02873769	chr2	10172970	RRM2	GeneBody
cg19725374	chr1	71569566	NEGR1	GeneBody
cg25112500	chr5	109496291	LOC105379117	GeneBody
cg12009827	chr3	47893303	MAP4	prox_enhancer
cg12416274	chr20	9442847	PLCB4	GeneBody
cg13392866	chr4	3228272	HTT	GeneBody
cg23831996	chr18	32094422	LOC124904366;LOC124904366	TSS200;TSS1500	S_Shore
cg25985652	chr4	141323958	LINC02432	GeneBody
cg11033909	chr2	4827971
cg21702557	chr12	131648141	LINC02414;LINC02414	TSS200;TSS1500
cg18554301	chr6	103984116	R3HDM2P2	distal_enhancer
cg21937350	chr2	3844158	DCDC2C	GeneBody
cg01467111	chr16	56403287	AMFR	GeneBody
cg25706100	chr2	41934048	LINC01914	prox_enhancer
cg20767243	chr3	40605515	LOC124909369	GeneBody
cg15873940	chr11	450125	PTDSS2	promoter	S_Shore;Island
cg25515854	chr6	136863973	PEX7	GeneBody
cg04467513	chr1	83593607	LINC01725	GeneBody
cg17453297	chr8	130197049	ASAP1	GeneBody
cg01297834	chr10	117358018	PDZD8	GeneBody
cg05163012	chr3	64691333	ADAMTS9	distal_enhancer	S_Shelf
cg10069609	chr12	64458609	TBK1	GeneBody
cg09064302	chr2	96895407	FAM178B	distal_enhancer
cg02924741	chr9	72521079	TMC1	prox_enhancer
cg08237626	chr16	30658283	FBRS	prox_enhancer	Island
cg21990155	chr16	5030354	ALG1	distal_enhancer	N_Shelf
cg14208846	chr17	79840124	CBX4	prox_enhancer	Island
cg08067749	chr6	30818775	LINC00243	distal_enhancer
cg01610128	chr1	173195834	TNFSF4	distal_enhancer
cg23922645	chr18	8707333	SOGA2;MTCL1	promoter;promoter	Island
cg19926531	chr4	55038543	RNU6-410P	distal_enhancer
cg15081698	chr6	101399174	GRIK2	exon1	Island;N_Shelf;N_Shelf
cg10515528	chr12	111715058	ACAD10	GeneBody
cg01763605	chr1	43973488	ATP6V0B	TSS1500	S_Shelf;N_Shore
cg16776527	chr17	29097954	MYO18A	GeneBody
cg02774853	chr2	46916106	TTC7A;MCFD2	promoter;promoter	Island
cg13632481	chr18	49464829	DYM	distal_enhancer
cg20327846	chr15	44137260	FRMD5	distal_enhancer
cg24740930	chr19	51760828	FPR2	prox_enhancer
cg03005829	chr7	135906032	RNU6-223P	distal_enhancer
cg02096495	chr2	227382085	TM4SF20	TSS1500
cg25534638	chr16	68742106	RNA5SP429	prox_enhancer	S_Shelf
cg09648449	chr19	2476105	GADD45B	promoter	Island;N_Shore;N_Shelf
cg22322620	chr4	48014215	CNGA1	TSS1500	N_Shelf
cg20583382	chr15	70891398	THAP10	prox_enhancer	N_Shore
cg08105013	chr10	48612941	ARHGAP22	distal_enhancer
cg24562668	chr17	66191772	CEP112	exon1	Island
cg05891562	chr9	91192491	LOC124902208	TSS1500	N_Shore
cg16174298	chr2	137866274	HNMT	other_regul_region
cg07992870	chr4	87520477	SPARCL1	distal_enhancer
cg03638609	chr7	128129687	MIR593	distal_enhancer
cg03646557	chr7	27647894	HIBADH	distal_enhancer
cg13920232	chr2	212538954	ERBB4	promoter	S_Shore
cg10623926	chr14	100874834	MIR665;MIR665	TSS200;TSS1500
cg07352541	chr20	36860791	MTCL2;SOGA1	prox_enhancer;prox_enhancer	N_Shore
cg16075007	chr7	27940652	JAZF1	GeneBody
cg19328694	chr14	29390173	LOC102724934	GeneBody
cg12579686	chr20	36526177	MYL9	distal_enhancer
cg24407078	chr18	23130922	CABLES1	distal_enhancer
cg17610842	chr12	51533992	SCN8A	distal_enhancer
cg08198677	chr3	37954347	MIR26A1	distal_enhancer
cg17739540	chr12	64752925	GNS	promoter
cg01157420	chr10	122933459	C10orf88	distal_enhancer
cg27135528	chr16	73510580	ZFHX3	GeneBody
cg15638437	chr6	70717335	NDUFAB1P1	distal_enhancer
cg26041704	chr12	119176565	LOC105370024;LOC105370024	TSS200;TSS1500
cg11873492	chr4	83219568
cg26769493	chr12	49133292	Y_RNA	prox_enhancer	S_Shore
cg19742987	chr14	77761515	SNW1	TSS1500	S_Shore
cg17446076	chr8	29076180	KIF13B	GeneBody	S_Shelf
cg15661925	chr21	14547322	SAMSN1	TSS1500
cg03018521	chr9	94278146	ZNF169	TSS1500
cg00012587	chr17	7156503	RPL7AP64	distal_enhancer
cg11026385	chr11	110130955	ZC3H12C	promoter
cg14247575	chr11	119186146	NHERF4;PDZD3	prox_enhancer;prox_enhancer
cg09481847	chr1	193187971	B3GALT2	prox_enhancer
cg20314319	chr5	115253227	PGGT1B	GeneBody
cg02965908	chr2	219296478	PTPRN	GeneBody	S_Shore
cg00536460	chr1	32217646	TMEM234	GeneBody
cg25895880	chr4	2615960	FAM193A	GeneBody
cg06640868	chr5	65879999	ERBIN-DT	distal_enhancer
cg15378961	chr13	95534007	CLDN10-AS1	promoter
cg14264183	chr22	37658412	PDXP-DT;PDXP	promoter;promoter	Island
cg02000823	chr14	45245206	MIS18BP1	GeneBody
cg25069944	chr5	72248979	MRPS27	GeneBody
cg13942682	chr20	3799594	CDC25B	distal_enhancer	S_Shelf;S_Shelf
cg25269438	chr2	25997969	UQCRHP2	distal_enhancer
cg00788792	chr12	100253207	DEPDC4	GeneBody
cg18770264	chr10	125787137	UROS	GeneBody
cg00088483	chr2	238171743	ERFE;FAM132B	distal_enhancer;distal_enhancer
cg10955352	chr8	123182976	FAM83A-AS2;FAM83A-AS2;FAM83A	TSS200;TSS1500;exon1
cg18875446	chr19	4458455	UBXN6	TSS1500	S_Shore
cg21436918	chr18	2554721	LOC124904380	TSS1500
cg01302228	chr2	11379866
cg26181142	chr8	42770229	CHRNA6	TSS1500
cg08494943	chr11	127684941
cg23992879	chr5	180851031	ZFP62	other_regul_region
cg20505645	chr4	26312545	RBPJ	distal_enhancer
cg20624787	chr11	40758080	LRRC4C	GeneBody
cg07847284	chr15	70199010
cg16524385	chr5	50807656	PARP8	GeneBody
cg26857257	chr11	75867918	UVRAG	distal_enhancer
cg20455874	chr12	48080591	SENP1	GeneBody
cg03214008	chr2	9455683	CPSF3	GeneBody
cg02625502	chr6	4491372	LINC02533	prox_enhancer
cg25362804	chr20	49345154	LOC105372649	GeneBody
cg16205008	chr16	74908876	WDR59	GeneBody
cg16209776	chr12	62784114	GAPDHP44	distal_enhancer
cg11585825	chr17	38732041	RNA5SP440	promoter	S_Shore
cg11729361	chr11	34355693	ABTB2	GeneBody	N_Shore;N_Shelf
cg03327696	chr1	69574622	LRRC7	GeneBody
cg05956396	chr5	108382883	FBXL17	TSS1500	S_Shore
cg07906334	chr13	45564330	TIMM9P3	distal_enhancer
cg08188248	chr5	80570803	ANKRD34B	TSS1500	S_Shore
cg21678548	chr5	39274660	FYB1;FYB	distal_enhancer;distal_enhancer
cg15989013	chr1	202579925	SYT2-AS1	distal_enhancer
cg10940369	chr9	68547147	LINC01506	prox_enhancer
cg00410048	chr9	112146146	RNU6-855P	distal_enhancer
cg09606912	chr15	95432225	LINC00924	TSS1500
cg17135694	chr3	16482899	RFTN1	promoter
cg00003407	chr17	44066802	LSM12	promoter	S_Shore;N_Shelf
cg00954625	chr11	76216360	LINC02761	prox_enhancer
cg21198384	chr16	16007111	ABCC1	GeneBody
cg19690306	chr4	16398428	LOC105374505	GeneBody
cg12177059	chr8	142770258	SLURP2	prox_enhancer
cg26493720	chr3	86628521
cg26503803	chr12	47793554	HDAC7	GeneBody
cg10740793	chr14	24267710	RABGGTA	GeneBody	N_Shelf
cg09752018	chr14	74596988	LTBP2	distal_enhancer
cg15324937	chr10	84201881	CDHR1	distal_enhancer
cg15625392	chr5	28624154
cg06026726	chr3	195397185	ACAP2	GeneBody
cg15362519	chr21	40120970	DSCAM	GeneBody
cg12275438	chr1	115098523	LINC01765	TSS1500
cg09679041	chr2	74318750	SLC4A5	GeneBody
cg03750165	chr5	145536412	PRELID2	GeneBody
cg04994556	chr15	74590993	LOC124903527	exon1
cg00198241	chr4	146933746	LOC105377473	TSS1500
cg11502444	chr17	7326539	NEURL4	distal_enhancer	S_Shelf;N_Shelf
cg23208724	chr16	70755086	VAC14-AS1	promoter
cg04008954	chr9	83539258	FRMD3	prox_enhancer	S_Shore
cg09865039	chr10	106162056	LINC02624	GeneBody
cg00220654	chr1	212209269	LINC02608	distal_enhancer
cg27393565	chr17	41003066	KRTAP3-4P	prox_enhancer
cg10846587	chr7	31512817	CCDC129;ITPRID1	prox_enhancer;prox_enhancer
cg10098614	chr7	43570875	STK17A	distal_enhancer
cg25371816	chr7	6637139	ZNF316;ZNF316	TSS200;TSS1500	Island
cg00100491	chr2	233981614	TRPM8	GeneBody
cg14768260	chr8	143573383	MROH6	TSS1500	S_Shelf;S_Shore
cg21766028	chr20	39224795	LINC01734;LINC01734	TSS200;TSS1500
cg17021912	chr6	61809351	KHDRBS2	GeneBody
cg01176625	chr8	120537500	SNTB1	GeneBody
cg07287131	chr12	90408039	LINC02392	other_regul_region
cg14831448	chr14	73461517	LOC101928143	GeneBody	S_Shelf
cg25463705	chr18	70148721	RTTN	distal_enhancer
cg25449593	chr10	110823493	RBM20	GeneBody
cg02199018	chr11	1920345	TNNT3	prox_enhancer
cg02625554	chr12	692617	LINC02455	distal_enhancer
cg12509026	chr10	24465735	KIAA1217	prox_enhancer
cg07060003	chr16	63618769	LOC105371308	TSS1500
cg19680595	chr2	233319083	SAG	TSS1500
cg15771595	chr4	87009289	AFF1	distal_enhancer	S_Shore
cg02423856	chr10	33507070	LINC02628	distal_enhancer
cg10978468	chr17	59655170	CLTC	GeneBody
cg05031898	chr20	64055718	TCEA2;TCEA2	TSS1500;exon1	N_Shore
cg26555189	chr22	26517461	TFIP11-DT	distal_enhancer
cg27489640	chr10	126063397	ADAM12	GeneBody
cg02902540	chr14	63651769	LOC105370532	GeneBody
cg05744146	chr4	24557825	RN7SL16P	distal_enhancer
cg10591713	chr17	4786424	VMO1	promoter	S_Shelf;S_Shore;N_Shelf
cg04530948	chr13	113558005	TFDP1	distal_enhancer	N_Shelf
cg12317021	chr1	150257698	CA14	promoter
cg09789526	chr4	75941962	NAAA	prox_enhancer	S_Shore
cg10934249	chr8	100355916	LOC124901991	GeneBody
cg09355232	chr7	20376887	LOC124900239	TSS1500
cg13090418	chr10	33332493	NRP1	prox_enhancer	N_Shore
cg05556849	chr14	22279915
cg10226899	chr20	50969378
cg06132335	chr11	70908244	SHANK2	GeneBody
cg10167229	chr9	137610168	ARRDC1	GeneBody	S_Shelf
cg10923570	chr3	133850192	RAB6B	GeneBody
cg01032316	chr4	15336465	C1QTNF7	distal_enhancer
cg23705316	chr14	23033670	PSMB5	prox_enhancer
cg16887425	chr11	111300079	POU2AF3	promoter	S_Shore
cg10652805	chr16	5030664	NAGPA	GeneBody	N_Shelf
cg17133105	chr2	79280114	CTNNA2;LOC105374823	GeneBody;GeneBody
cg10026802	chr14	20513252	RNASE10	GeneBody
cg15116041	chr10	70938878	LINC02622;LINC02622	TSS200;TSS1500
cg06320503	chr4	124719190
cg21941657	chr4	120829594	RNU6-550P	distal_enhancer
cg20012260	chr22	37701318	TRIOBP	distal_enhancer
cg08827913	chr4	95090006	BMPR1B	TSS1500
cg15649077	chr16	15501040	BMERB1	TSS1500
cg27283457	chr18	111676	ROCK1P1;ROCK1P1	TSS1500;exon1	N_Shore
cg14858446	chr6	53918214	LRRC1	GeneBody
cg20008885	chr1	193701033	LOC124904475	GeneBody
cg14719465	chr8	144792323	RPL8	promoter	Island
cg06680861	chr4	146545303
cg10866847	chr3	37969396	MIR26A1	promoter
cg03478846	chr17	7407251	NLGN2	prox_enhancer	S_Shore
cg09599518	chr1	16018076	HSPB7	promoter
cg09491863	chr6	42050790	TAF8	promoter	S_Shore;Island
cg15447562	chr1	76312977	ST6GALNAC3	other_regul_region
cg16909112	chr6	43688534	MRPS18A	prox_enhancer	S_Shore
cg24988694	chr1	202759131	KDM5B	GeneBody
cg00416177	chr17	502900			N_Shore
cg25679782	chr20	35527110	C20orf173	GeneBody
cg04934778	chr11	46592838	AMBRA1	TSS1500	N_Shore
cg10800694	chr5	142965825	ARHGAP26;LOC107986457	GeneBody;GeneBody
cg23900339	chr12	9734026	CLECL1P	TSS1500
cg01433381	chr1	39127188	RNU6-608P	distal_enhancer
cg12768964	chr12	116081320	MED13L	GeneBody
cg25929351	chr14	37601264	TTC6	distal_enhancer	S_Shore
cg25046129	chr4	185370708	SNX25;LRP2BP	GeneBody;GeneBody
cg13585548	chr2	135231832	ZRANB3	GeneBody
cg20697992	chr7	100545775	AGFG2	TSS1500
cg07969134	chr1	145911591	PEX11B	GeneBody
cg04628293	chr14	39050406	SEC23A	distal_enhancer
cg15036982	chr10	49539194	ERCC6	promoter	Island
cg09851658	chr2	65599876	LINC03050	GeneBody
cg18645194	chr17	42940758	LOC124900400;LOC124900400	TSS200;TSS1500
cg03367315	chr17	67589332	PITPNC1	GeneBody
cg22549250	chr22	37253342	RAC2	distal_enhancer
cg27498956	chr4	55592618	PDCL2	TSS1500
cg03940453	chr4	42296391
cg05402035	chr13	48078453	MED4-AS1	prox_enhancer
cg14303369	chr15	58410613	LIPC	promoter
cg06191591	chr3	46380610	CCR5	distal_enhancer
cg11889960	chr8	119102827	COLEC10	GeneBody
cg08174279	chr16	4266408	TFAP4;LOC124903634	GeneBody;GeneBody
cg03760265	chr2	151290215	NMI	prox_enhancer	S_Shore
cg19129334	chr13	107322405	SNORD31B	other_regul_region
cg17722073	chr4	42048527	ATP1B1P1	distal_enhancer
cg11614431	chr15	43297764	TGM7	GeneBody
cg18647477	chr10	13729192	FRMD4A-AS1	prox_enhancer
cg17879397	chr3	21913775	ZNF385D	GeneBody
cg04350382	chr15	67405777	IQCH-AS1	distal_enhancer
cg15403308	chr1	210327784	HHAT	TSS1500	N_Shore
cg12013871	chr3	15816089	ANKRD28	GeneBody
cg12812788	chr12	72790720
cg03183005	chr2	99171575	MITD1	GeneBody
cg27454650	chr6	35058931	ANKS1A	GeneBody
cg12737376	chr6	6025949	NRN1	distal_enhancer
cg21327334	chr11	58504301	LOC105369313	TSS1500
cg15202038	chr14	31107566	RPL21P5	distal_enhancer
cg11244350	chr8	76350346
cg20474663	chr12	118418823
cg04969657	chr1	111488904	RNU6-792P	prox_enhancer
cg07171917	chr9	129501967	LINC00963	prox_enhancer
cg15685697	chr17	18344331	MIR6778	distal_enhancer
cg21196690	chr14	57268165	AP5M1	TSS1500	N_Shore
cg15354548	chr8	113173845	CSMD3	GeneBody
cg15385224	chr5	68277536	PIK3R1	distal_enhancer
cg05014423	chr12	75318295	CAPS2	GeneBody
cg12779433	chr21	32290638	MRAP	TSS1500
cg16337424	chr17	2396944	MNT	distal_enhancer	S_Shelf;N_Shelf
cg14766820	chr11	4880631	OR51T1	TSS1500
cg05213790	chr17	17187372	MPRIP	GeneBody
cg24778288	chr8	102199553	RRM2B	distal_enhancer
cg05295329	chr2	38215456	LOC102723739	GeneBody
cg23773552	chr2	129073157
cg25954793	chr12	83985378	LOC107984536	GeneBody
cg18334075	chr13	24274554	SPATA13	GeneBody
cg14886706	chr12	26505545	ITPR2	GeneBody
cg18565026	chr1	197955859	LHX9	distal_enhancer
cg11688612	chr19	16472185	EPS15L1	promoter	Island
cg08148874	chr1	26020337	EXTL1	prox_enhancer
cg24446778	chr19	35597128	LINC01766	TSS1500
cg01066175	chr2	177400583	AGPS	distal_enhancer
cg04820603	chr3	44845897	MIR564	distal_enhancer
cg24186681	chr17	17248062	COPS3	GeneBody
cg19212497	chr2	216130571	XRCC5	distal_enhancer
cg08039802	chr2	184611522	ZNF804A	GeneBody
cg02901365	chr7	44189151	GCK	promoter
cg03115493	chr2	178209115	OSBPL6	GeneBody
cg27537099	chr21	37029199	RNU6-696P	other_regul_region
cg13945556	chr3	127671558	ABTB1	prox_enhancer	N_Shore
cg06375812	chr18	37527569	CELF4	GeneBody	S_Shelf
cg20823515	chr1	89552748	LRRC8B	GeneBody
cg04055830	chr16	67950426	SLC12A4	GeneBody
cg21848020	chr20	31574101	HM13-AS1	prox_enhancer	S_Shore
cg07666025	chr5	8838563	LINC02199	TSS1500
cg07347963	chr2	65033709	LINC02576	other_regul_region
cg04542492	chr8	144103888	SHARPIN	promoter	Island
cg07800700	chr5	26399846
cg09338234	chr12	55451702	LOC124902940;OR6C2	GeneBody;GeneBody
cg16789703	chr2	103008966
cg08672199	chr7	81624594	LOC100128317	GeneBody
cg24239912	chr19	17379518	PLVAP	distal_enhancer
cg00440472	chr6	150302219	LOC105378054	GeneBody
cg05423727	chr12	116123725	MIR620	distal_enhancer
cg22450574	chr14	37795613	TTC6	GeneBody
cg03590655	chr1	241848541	EXO1	prox_enhancer	S_Shore
cg09570484	chr19	4889418			N_Shore
cg07109762	chr18	5420223	LINC02974	distal_enhancer
cg26569778	chr10	74628319	NDUFA8P1	distal_enhancer
cg09749502	chr8	22552730	SORBS3	prox_enhancer	S_Shore
cg14377853	chr5	77708075	TBCA	GeneBody
cg16756539	chr11	8209404	RIC3-DT	other_regul_region
cg15507217	chr5	77987501
cg21814142	chr16	59591577
cg00189136	chr3	94028701	STX19	promoter
cg08573495	chr15	41772836			N_Shore
cg14064994	chr2	241315078	SEPTIN2	TSS1500	Island
cg22807776	chr17	58169447	OR4D2	GeneBody
cg23484980	chr22	22758253	IGLV2-14	prox_enhancer
cg16532912	chr16	58345581
cg05853441	chr8	9141405	LOC124901882;LOC124901882	TSS200;TSS1500
cg01630060	chr8	100617658	LOC105375671	TSS1500
cg01814991	chr6	147345652	STXBP5	GeneBody
cg12097831	chr7	122704433	LOC124901738	exon1
cg08413906	chr4	165209854	KLHL2;KLHL2	TSS200;TSS1500	S_Shore
cg22324793	chr15	85880781	MIR548AP	distal_enhancer
cg05450267	chr1	68232683	WLS	promoter	S_Shore
cg23200732	chr16	2883005	FLYWCH2	promoter	Island
cg03653672	chr2	128186753	UGGT1	GeneBody
cg19122478	chr13	106562717	ARGLU1	GeneBody
cg09109223	chr4	121656801
cg15670020	chr13	23742070	MTCO3P2	distal_enhancer
cg27475937	chr2	184067691
cg05389848	chr2	11776130	LPIN1	GeneBody
cg11147745	chr1	22873665	EPHB2	GeneBody
cg19755857	chr22	39179532	FUNDC2P4	distal_enhancer
cg17302345	chr12	12820145	DDX47	distal_enhancer
cg10184497	chr12	88142155	TMTC3;CEP290	promoter;promoter	Island
cg21558250	chr1	28877358
cg04212764	chr14	56068035
cg13119944	chr7	93257977	VPS50	GeneBody
cg04795290	chr3	42149218	TRAK1	promoter
cg11963614	chr22	48447517
cg21820357	chr16	67528534	RIPOR1;LOC100505942	TSS1500;exon1	N_Shore;N_Shore
cg19889859	chr1	67206926	IL23R	GeneBody
cg01917046	chr1	43437824	SZT2	GeneBody
cg07845702	chr9	130052622	GPR107	prox_enhancer	N_Shore
cg05319308	chr21	41845724	PRDM15	GeneBody
cg18089405	chr12	1917867	CACNA2D4	GeneBody
cg15721211	chr12	57949040	ATP23	GeneBody
cg26782583	chr3	65412774	MAGI1	GeneBody
cg23739435	chr18	74659697	ZNF407	GeneBody
cg20005344	chr3	105899780
cg07003881	chr2	234454611	LINC01891	promoter
cg06479024	chr14	71212601
cg02018930	chr12	53020182	EIF4B	GeneBody
cg13973083	chr13	95336282
cg20738920	chr8	79100770
cg19646491	chr1	15249222	FHAD1	prox_enhancer	S_Shore
cg25336364	chr2	143798396
cg25782696	chr7	174687	LOC105375115;LOC105375116	TSS1500;exon1	N_Shelf
cg06530743	chr4	53931636
cg15334837	chr11	7576901	PPFIBP2;PPFIBP2	TSS200;TSS1500
cg04374059	chr2	143657428	ARHGAP15;ARHGAP15-AS1	GeneBody;GeneBody
cg09680704	chr1	150491428	MIR6878	TSS1500
cg27359029	chr13	21172938	SKA3	GeneBody	N_Shelf
cg13892059	chr16	70299155	DDX19B	promoter
cg11947249	chr1	58538857	DAB1;OMA1	GeneBody;GeneBody
cg16653198	chr4	6557080	PPP2R2C	TSS1500
cg09212987	chr8	96911618	CPQ	GeneBody
cg18110266	chr7	45842473	RNU6-326P	prox_enhancer
cg03565817	chr2	230383552	SP140L	GeneBody
cg16251671	chr20	3313821	RNU6-1019P	distal_enhancer
cg19909724	chr21	19130431	LOC107985490	GeneBody
cg26078685	chr2	85374680	LOC124906137	TSS1500
cg22600584	chr1	100628958	LINC01349	GeneBody
cg19937626	chr7	140369848	SLC37A3	GeneBody
cg19006135	chr6	11165412
cg05002022	chr2	241373619	LOC105373973	TSS1500
cg14872929	chr22	38901054	LOC105373032	GeneBody
cg25838816	chr7	133481772	EXOC4;LOC124901748	GeneBody;GeneBody
cg26483667	chr11	34448859	CAT	distal_enhancer
cg05330955	chr20	34144084
cg00847691	chr8	37574805	LINC01605	GeneBody
cg06386236	chr1	21027809	EIF4G3	distal_enhancer
cg25851018	chr10	133393256	MTG1	TSS1500	S_Shelf;N_Shore
cg25514739	chr20	37152309	MROH8	other_regul_region
cg17965318	chr12	24742586	RN7SL38P	distal_enhancer
cg21815267	chr2	200252580
cg08344073	chr5	105506962
cg25860678	chr1	84854778	LPAR3	GeneBody
cg24926963	chr3	183252719	B3GNT5	TSS1500	N_Shore
cg17671177	chr17	822530	NXN	GeneBody
cg18035618	chr20	58840923	GNAS	TSS1500	S_Shore;Island
cg10525713	chr2	207833856	PLEKHM3	GeneBody
cg15926610	chr17	28957925	PHF12	other_regul_region
cg05776520	chr3	166690538
cg20443018	chr6	110475071	LOC105377938	TSS1500	N_Shore
cg18922172	chr5	151754232	ATOX1;ATOX1-AS1	GeneBody;GeneBody
cg15089551	chr2	119333584	C2orf76	distal_enhancer
cg21926346	chr16	89657898	CHMP1A;SPATA33	promoter;promoter	Island
cg17741577	chr12	64982980	LINC02231	GeneBody
cg12624885	chr14	90674935	TTC7B	GeneBody
cg13187454	chr8	137851663	LOC401478	GeneBody
cg18140596	chr2	216855545	LOC124907979;LOC124907978	TSS1500;TSS1500
cg07713291	chr6	16577034	ATXN1	distal_enhancer
cg23925231	chr19	2766844	SGTA	GeneBody
cg01614172	chr14	89962860	TDP1	GeneBody
cg16210489	chr17	76328956	PRPSAP1	GeneBody
cg12152284	chr17	48836039	CALCOCO2	distal_enhancer
cg20879624	chr6	104019177	R3HDM2P2	prox_enhancer
cg07951455	chr15	92417528	ST8SIA2	GeneBody
cg19047835	chr13	98435932	FARP1-AS1	prox_enhancer
cg19702256	chr2	37281967	PRKD3	distal_enhancer
cg23304099	chr3	129230474	LOC105374102	TSS1500
cg04830578	chr3	45781360	SLC6A20	TSS1500
cg15542062	chr2	102185962	IL1RL2	TSS1500	N_Shore
cg01758864	chr1	207064991	PFKFB2;PFKFB2	TSS200;TSS1500
cg10977845	chr12	110329325	ATP2A2	GeneBody
cg15555660	chr12	28505356	CCDC91	GeneBody
cg21605718	chr11	126648081	KIRREL3	GeneBody
cg17204289	chr7	151736272	PRKAG2	promoter
cg11953146	chr17	18946518
cg14561567	chr12	71439610	LGR5	promoter	Island
cg08927634	chr5	154096984
cg13565707	chr16	85282828	LINC00311;LINC00311	TSS200;TSS1500	N_Shore
cg09319634	chr1	173554208	SLC9C2	GeneBody
cg09550980	chr11	38498779
cg22564929	chr3	170871148	RPL22L1	prox_enhancer	S_Shore
cg26182738	chr22	28094147	RN7SL757P	distal_enhancer
cg20742768	chr15	85620828	AKAP13	prox_enhancer
cg02141631	chr3	150613253	SAP30P1	prox_enhancer	S_Shore
cg07234240	chr18	23039064
cg16837008	chr4	38309162
cg04055134	chr2	206213647	CMKLR2;CMKLR2	TSS200;TSS1500
cg26398553	chr3	185553365	LIPH	TSS1500
cg14707716	chr5	77144346	PDE8B;ZBED3-AS1	GeneBody;GeneBody
cg05831093	chr9	13428477	LINC01235	distal_enhancer
cg13266064	chr5	173918173	CPEB4	promoter
cg16708664	chr20	33327097
cg07427381	chr20	49367922	LOC105372649;KCNB1	GeneBody;GeneBody
cg19605672	chr12	26741850	ITPR2	GeneBody
cg01550884	chr5	176542178	CDHR2	prox_enhancer	N_Shore
cg03560069	chr2	86199413	MRPL35	promoter	S_Shelf
cg05279593	chr3	170521182	KRT8P13	other_regul_region
cg25660521	chr19	35506207	DMKN	distal_enhancer
cg12989995	chr4	157249448	GRIA2	GeneBody
cg06089152	chr9	133459868	CACFD1	promoter	Island
cg09948374	chr1	174875379	RABGAP1L	promoter
cg00623890	chr1	39136567	RNU6-608P	distal_enhancer
cg04275661	chr6	111568510	TRAF3IP2	prox_enhancer
cg26829535	chr6	21523780
cg12131685	chr11	92855138	FAT3	distal_enhancer
cg17833833	chr1	27869233	THEMIS2	distal_enhancer	N_Shelf
cg20423579	chr14	73860138	PTGR2	GeneBody
cg09091417	chr2	131721758	NBEAP2;C2orf27A	prox_enhancer;prox_enhancer
cg06654711	chr6	113872049	LOC124901382	TSS1500
cg17493759	chr13	75705618	FAM204CP	distal_enhancer
cg20354515	chr15	22772962	LOC283683	GeneBody
cg24997442	chr5	151026396	GPX3	GeneBody
cg07708960	chr15	64149825			N_Shore
cg26099736	chr22	21791880	RNA5SP493	prox_enhancer
cg17146095	chr13	110814475	LINC00567	prox_enhancer	S_Shore
cg25597579	chr16	1332643	BAIAP3	TSS1500	N_Shore
cg16961475	chr10	30111787	JCAD	distal_enhancer
cg12227830	chr4	104490839	CXXC4-AS1;CXXC4-AS1	TSS200;TSS1500
cg00461025	chr1	26944343	KDF1;C1orf172	distal_enhancer;distal_enhancer
cg02093730	chr14	31713451	NUBPL	TSS1500
cg20425931	chr19	16133207	HSH2D	prox_enhancer
cg11357637	chr17	1303693
cg05887513	chr3	196785192	PAK2	GeneBody
cg26060655	chr4	180760269
cg10790572	chr7	25967486	LOC105375199	GeneBody
cg05598934	chr2	1759022	PXDN	distal_enhancer
cg18167858	chr13	99467792	LINC01232	distal_enhancer
cg22769867	chr7	114076019
cg11417788	chr1	241608713	CHML	distal_enhancer
cg15874770	chr2	39481920	MAP4K3-DT	GeneBody
cg14214233	chr1	90854926			S_Shelf
cg25446721	chr1	179936259	LOC101928933	GeneBody
cg24911698	chr21	34121957	MRPS6	GeneBody
cg03699156	chr6	130970545	EPB41L2	promoter
cg17756496	chr6	158292927	TULP4	GeneBody
cg21798943	chr17	2655439	LOC124904127	TSS1500
cg27031676	chr8	129316450	RN7SKP206	distal_enhancer
cg22489130	chr10	43631744	LOC124902416	TSS1500
cg11152275	chr10	128498499			N_Shelf
cg12475094	chr11	106424447
cg14381095	chr12	39043186
cg24262383	chr19	18318472	LSM4	distal_enhancer
cg25159519	chr8	18555768	PSD3	distal_enhancer
cg18163596	chr12	117130963	TESC-AS1	distal_enhancer
cg14493889	chr13	37305723	RPS12P24	distal_enhancer
cg11631325	chr4	143465907	GAB1	GeneBody
cg11838921	chr5	124035066	HMGB1P29	distal_enhancer
cg12651384	chr12	4724806	GALNT8	GeneBody
cg10476119	chr4	81482510	RASGEF1B	distal_enhancer
cg13625974	chr22	20416981
cg22376259	chr4	169582520	NEK1	GeneBody
cg11898162	chr17	49969306	DLX4	exon1	S_Shelf;Island;N_Shelf
cg11708803	chr3	28389128	CIAO2AP1	other_regul_region
cg00607305	chr9	83631048	IDNK	distal_enhancer
cg19983945	chr7	155593842	CNPY1	distal_enhancer
cg17860073	chr16	8787364
cg17726760	chr15	67147074	SMAD3-AS1	promoter
cg18483482	chr14	100375832	WDR25;WARS1	TSS1500;TSS1500	N_Shore
cg10639148	chr4	136922774	LINC02511	GeneBody
cg06793209	chr19	15304624	BRD4	distal_enhancer
cg26670662	chr12	106956772	C12orf23;TMEM263	promoter;promoter	S_Shore
cg00551345	chr11	64760022	PYGM	promoter
cg21560131	chr6	34790216			N_Shore
cg24770903	chr11	116875574	SIK3	GeneBody
cg09660124	chr15	51089842	TNFAIP8L3	distal_enhancer	N_Shelf
cg21232510	chr10	70550239	PRF1	distal_enhancer
cg04168708	chr3	17407716	TBC1D5	GeneBody
cg08421942	chr2	201805189	CDK15	TSS1500
cg24999259	chr3	194271567	LINC02048	distal_enhancer	S_Shore
cg22936981	chr1	63651288	RN7SL130P	distal_enhancer
cg25099532	chr20	63235148	BIRC7	prox_enhancer
cg00423247	chr2	235561813	AGAP1-IT1	distal_enhancer
cg05397018	chr3	119035148	IGSF11	prox_enhancer	S_Shore
cg04894259	chr21	41804856	PRDM15	GeneBody	S_Shelf
cg19941576	chr14	73049514	RN7SL586P	distal_enhancer
cg09506020	chr9	4262884	GLIS3-AS2	distal_enhancer
cg08760189	chr5	157236101	ITK	GeneBody
cg23024242	chr12	18281382	PIK3C2G	GeneBody
cg07115291	chr2	141168072	LRP1B	GeneBody
cg21540507	chr5	44701586
cg03449722	chr2	210029804	KANSL1L-AS1;KANSL1L-AS1	TSS200;TSS1500
cg23103969	chr2	167406781	B3GALT1	GeneBody
cg18769855	chr11	7467975	SYT9-AS1	distal_enhancer
cg11625387	chr8	30156191	DCTN6;DCTN6-DT	promoter;promoter	Island
cg06813336	chr4	88657858	HERC3	GeneBody
cg20637304	chr5	123511693	CSNK1G3	TSS1500	N_Shore
cg10430673	chr11	77691471	RSF1	GeneBody
cg19898047	chr2	171894735	SLC25A12	TSS1500
cg14108224	chr16	57123730	CPNE2	distal_enhancer
cg15928087	chr11	2379075	CD81-AS1	prox_enhancer	S_Shore
cg13111294	chr3	97890277	CRYBG3	GeneBody
cg18053725	chr12	47394363	LINC02156	distal_enhancer
cg17572196	chr1	153216829	PRR9	TSS1500
cg25624518	chr11	108788997	CYCSP29	distal_enhancer
cg24319207	chr1	86605805	CLCA4-AS1	GeneBody
cg18832142	chr3	101940798	RDUR	promoter
cg19797953	chr3	130681104	PIK3R4	GeneBody
cg23750861	chr2	207071859
cg12610918	chr2	134771782	VDAC2P4	distal_enhancer
cg06568770	chr14	29980932
cg04975032	chr20	17898888	RNU6-192P	other_regul_region
cg19648407	chr17	39653498	TCAP	distal_enhancer
cg25803191	chr2	42360152	COX7A2L	prox_enhancer	N_Shore
cg16566164	chr4	152973371	FHDC1	GeneBody	N_Shelf;N_Shelf
cg10531383	chr2	85814974	LOC284950;LOC284950	TSS200;TSS1500
cg12343169	chr12	87796161	LINC02258	GeneBody
cg24751475	chr1	213609965	RPS6KC1	GeneBody
cg17706093	chr8	43448194
cg18819399	chr1	11971383	PLOD1	GeneBody
cg20935731	chr17	46911935	LOC112268191;LINC01974	TSS1500;exon1
cg00663400	chr11	57667610	ZDHHC5	TSS1500	S_Shore;N_Shore
cg22266095	chr19	42152496	CTC-378H22.2	promoter
cg14230256	chr15	58796041	MINDY2	GeneBody
cg00380376	chr9	17735533	SH3GL2	GeneBody
cg04099150	chr4	87732822	LOC105377324	GeneBody
cg17282389	chr12	10753296	LINC02366	distal_enhancer
cg12092818	chr5	163790120	RNU6-168P	distal_enhancer
cg18420705	chr1	94010963	ABCA4	GeneBody
cg08734168	chr5	154095843
cg00795397	chr14	86647557	LINC01148	distal_enhancer
cg17502127	chr5	142644447	FGF1	promoter
cg21791322	chr1	152823472	LCE1A	other_regul_region
cg09071007	chr9	26954310	IFT74-AS1	prox_enhancer	N_Shore
cg16196135	chr4	93911731	ATOH1	other_regul_region
cg11759469	chr1	55055626	PCSK9	distal_enhancer
cg04521793	chr9	133067219	CEL	distal_enhancer	N_Shelf
cg11697107	chr2	66435086	MEIS1	promoter	S_Shore;S_Shore;Island
cg27517871	chr6	156160137	LOC101928923	GeneBody
cg14557900	chr8	29688095	LINC00589	distal_enhancer
cg22927725	chr17	74247746	TTYH2	prox_enhancer
cg00330405	chr14	90380798			N_Shore
cg02239069	chr21	18801452
cg26398690	chr19	45667740	GIPR	prox_enhancer	N_Shelf
cg00273072	chr11	77211468	MYO7A	GeneBody
cg05932300	chr3	185556582
cg17285517	chr12	11310401	PRB4	exon1
cg26112619	chr12	49019250	PRKAG1	prox_enhancer	S_Shore
cg19424557	chr22	19528021	CLDN5	prox_enhancer	S_Shelf
cg06100683	chr2	85443269
cg18402368	chr12	3149047	TSPAN9-IT1	TSS1500
cg26314593	chr4	151102038	SNORD73B	promoter	S_Shelf
cg22045256	chr2	113792589
cg15472556	chr14	74055071	BBOF1	GeneBody
cg25087801	chr20	24584858	SYNDIG1	GeneBody
cg11017948	chr16	66729275	DYNC1LI2	GeneBody
cg11926937	chr17	41353048	KRT33A	distal_enhancer
cg16064451	chr6	25602817	CARMIL1	GeneBody
cg17164077	chr5	34950079	DNAJC21	GeneBody
cg15535506	chr15	84803517	ZNF592	GeneBody
cg15222957	chr20	59518388
cg06837433	chr1	222658523	MIA3	GeneBody
cg04867011	chr10	88899875	STAMBPL1	GeneBody
cg24683439	chr21	33542424	GART	prox_enhancer	Island
cg20217160	chr15	63135842	LACTB	distal_enhancer
cg26234786	chr3	99856942	FILIP1L	distal_enhancer
cg04780157	chr17	49848845	TAC4	prox_enhancer	N_Shelf
cg14823904	chr17	4542477	MYBBP1A	distal_enhancer
cg04072429	chr14	20307427	TTC5	TSS1500
cg10053674	chr12	257457	LOC102723544;LOC102723544	TSS200;TSS1500
cg04748441	chr3	58320597
cg24681391	chr2	201626519	TMEM237	GeneBody
cg21354026	chr2	235568262	AGAP1-IT1	distal_enhancer
cg14088108	chr6	107511907	SOBP	GeneBody
cg20007978	chr14	103123098	LINC00677;TNFAIP2;LINC00677	TSS200;TSS1500;TSS1500	Island;N_Shelf
cg14083123	chr11	128262836
cg09260932	chr3	153471697	LINC02006	GeneBody
cg03676292	chr11	76125217	UVRAG	GeneBody
cg10543198	chr10	108784651	LINC02661	GeneBody
cg19371493	chr2	32853038	LINC00486	other_regul_region
cg14202203	chr4	123621573	LINC01091	distal_enhancer
cg23236018	chr3	127714623	MGLL	GeneBody
cg03942562	chr2	191999901	CAVIN2-AS1;TMEFF2	GeneBody;GeneBody
cg26180456	chr4	128808436	JADE1	TSS1500	N_Shore;N_Shelf
cg14563201	chr12	10313472	KLRD1	distal_enhancer
cg15895081	chr12	56157606	MYL6	TSS1500
cg01505713	chr7	23981502
cg01494708	chr1	158290472	CD1C	prox_enhancer
cg15529056	chr1	6357422	ACOT7	prox_enhancer
cg20769940	chr6	159042851	TAGAP	distal_enhancer
cg09112636	chr1	26224948	ZPLD2P	TSS1500	N_Shore
cg06343079	chr21	16718770
cg09605086	chr3	123625346	MYLK;MYLK-AS1	GeneBody;GeneBody
cg02741964	chr9	122374201	PTGS1	prox_enhancer
cg01073902	chr1	39866751	TRIT1	GeneBody
cg16568248	chr20	44395801	HNF4A-AS1	promoter
cg07046257	chr4	54186062	RPL22P13	distal_enhancer
cg03001574	chr14	33996608	EGLN3-AS1	other_regul_region
cg11247605	chr11	63894807	MARK2	GeneBody
cg21712662	chr8	143687150	ZNF707	GeneBody	S_Shelf
cg16728109	chr5	124599630
cg19886206	chr1	19484729	CAPZB	promoter	N_Shore
cg01586530	chr1	169572132	F5	GeneBody
cg02235255	chr4	70722587	RUFY3	prox_enhancer
cg03319773	chr12	56270165	COQ10A	GeneBody	S_Shelf
cg12376168	chr19	5255487	PTPRS	GeneBody
cg17944339	chr4	144374280	LOC105377462	GeneBody
cg23567017	chr14	88026920	LINC01147	prox_enhancer
cg04204166	chr15	65304656	RNU5B-1	promoter	S_Shelf
cg15094970	chr3	181699580	SOX2-OT	GeneBody	S_Shelf
cg19996710	chr2	105336923	C2orf49;C2orf49-DT	TSS1500;exon1	N_Shore
cg14602296	chr5	154504495
cg23594517	chr7	99045518	SMURF1	GeneBody
cg20984450	chr6	3793647	RP11-420L9.4	distal_enhancer
cg25703051	chr2	196677420	CCDC150	GeneBody
cg17138896	chr11	134559283
cg07573285	chr6	1250742	FOXQ1	distal_enhancer
cg09446182	chr8	124971886	ZNF572	TSS1500
cg09253191	chr6	20422288	E2F3	GeneBody
cg27163383	chr12	108373310	CMKLR1	distal_enhancer
cg19678686	chr2	222570605	FARSB	GeneBody
cg23141093	chr3	118931291	IGSF11	GeneBody
cg00104343	chr1	11226037	MTOR	GeneBody
cg10050116	chr10	5948427
cg15768810	chr1	95936589
cg24726903	chr19	50817421	TMEM277P	TSS1500	N_Shore
cg25815559	chr15	72581390	ARIH1	GeneBody
cg06838546	chr22	27904050	PITPNB	distal_enhancer
cg19833985	chr1	52602272	GPX7	promoter	Island
cg15747664	chr2	148245023	MBD5	GeneBody
cg22320401	chr20	36604649	C20orf24;RAB5IF	prox_enhancer;prox_enhancer	N_Shore
cg17665323	chr10	131233894	TCERG1L	distal_enhancer
cg02065557	chr3	108054940	CD47	GeneBody
cg23565445	chr11	95232627	SESN3;SESN3	TSS200;TSS1500	S_Shore;S_Shore
cg02498372	chr20	25179487
cg08361428	chr22	34726389
cg23629226	chr15	92915942	CHD2	GeneBody
cg06405627	chr2	11025980
cg20802794	chr17	7011771	AC027763.2	prox_enhancer	N_Shelf;N_Shore
cg07431994	chr11	74507256	LOC124902712	exon1
cg00706355	chr16	88508703	ZFPM1-AS1	distal_enhancer	S_Shore
cg00560725	chr1	61468151
cg26775002	chr1	180558629	OVAAL	TSS1500
cg07962436	chr12	18247607	PIK3C2G	prox_enhancer
cg21199754	chr4	68915583	LOC124900853	GeneBody
cg17087387	chr18	58559962	ALPK2;LOC105372145	GeneBody;GeneBody
cg23160488	chr19	51691976	MIR99B	prox_enhancer	S_Shelf
cg20639399	chr3	181175120	SOX2-OT	promoter
cg23322791	chr17	18001892	DRC3	GeneBody
cg05814372	chr3	14846745	FGD5	GeneBody
cg24216792	chr22	21769464	MAPK1	GeneBody
cg03698983	chr16	11493247	LOC400499	GeneBody	N_Shore
cg03370778	chr5	16623497	RETREG1-AS1	GeneBody
cg09524053	chr13	61339837
cg11021203	chr17	58834645	PPM1E	GeneBody
cg14684642	chr19	6393766	LOC390877;LOC390877;GTF2F1;MIR6790	TSS200;TSS1500;TSS1500;TSS1500	Island
cg11616581	chr22	43532226	EFCAB6;EFCAB6-AS1	GeneBody;GeneBody
cg15489593	chr17	78014050	TNRC6C	GeneBody
cg17341826	chr12	18202218
cg21404156	chr15	45448642	SLC30A4-AS1	promoter
cg17013250	chr7	44230393	YKT6	distal_enhancer
cg00529656	chr4	142475685	INPP4B;INPP4B	TSS1500;exon1
cg26643531	chr11	44012066	ACCSL	distal_enhancer
cg01434810	chr19	36528204	ZNF260	promoter	Island
cg08143602	chr17	32904287	MYO1D-DT;H2BN1	GeneBody;GeneBody
cg11613781	chr7	118214500	ANKRD7	promoter	Island
cg19957212	chr1	25552229	LDLRAP1	GeneBody
cg03417903	chr20	32511581	NOL4L;LOC101929698	GeneBody;GeneBody
cg11765206	chr16	5028486	NAGPA	GeneBody
cg09119416	chr12	107748556	PRDM4-AS1	distal_enhancer
cg09612500	chr2	201699841	MPP4	TSS1500
cg07253192	chr14	73274951
cg26810726	chr14	34222966	EGLN3-AS1	distal_enhancer
cg13879871	chr3	50349479	NPRL2	prox_enhancer	N_Shore;S_Shelf
cg04086935	chr6	5314726	FARS2	GeneBody
cg13536100	chr13	61028989
cg07696137	chr8	23287371	R3HCC1	TSS1500	N_Shore
cg00189137	chr8	98826420	STK3	prox_enhancer	S_Shore
cg26905419	chr16	58749277	LOC107984867	TSS1500
cg14731799	chr12	32706297	Y_RNA	prox_enhancer
cg10765973	chr14	93464474	UNC79	distal_enhancer
cg15184164	chr18	13019479	CEP192	distal_enhancer
cg25273619	chr13	113468722	DCUN1D2-AS	prox_enhancer
cg17235037	chr5	151158499	ANXA6	TSS1500	S_Shore
cg06155077	chr7	93574710	CALCR	promoter	N_Shore
cg04045639	chr2	195094511	LOC105376755	GeneBody
cg19051527	chr16	84294537	WFDC1	TSS1500	N_Shore
cg14942024	chr8	81531264	FABP12	exon1
cg20231992	chr20	45003703	STK4	GeneBody
cg16382258	chr11	8037481	TUB	TSS1500
cg01028245	chr14	59335754	DAAM1	distal_enhancer
cg10129414	chr2	11746477	LPIN1	promoter	Island
cg15662076	chr10	119819076	INPP5F	promoter	S_Shore
cg03014950	chr14	22462095	TRDC	prox_enhancer
cg03887632	chr10	103168368	NT5C2	GeneBody
cg03486444	chr5	59065773	PDE4D	GeneBody
cg09576585	chr6	73642277	SLC17A5	TSS1500
cg01125846	chr5	140030391	NRG2	GeneBody
cg13151291	chr5	33944981	RXFP3	other_regul_region
cg09327655	chr15	41968085	EHD4	distal_enhancer	N_Shelf
cg21991412	chr17	82825089	TBCD	distal_enhancer
cg19148810	chr16	74312650	PCHILR	TSS1500
cg24543434	chr14	23410105	MYH6	prox_enhancer
cg10758820	chr6	170162451	LOC102724511	GeneBody	S_Shore
cg01183517	chr5	35899245
cg21651465	chr11	124876694	ROBO3	prox_enhancer	Island
cg09199853	chr20	32601550	NOL4L-DT	GeneBody
cg21284698	chr3	154126869	ARHGEF26	distal_enhancer
cg26241725	chr7	44403967	NUDCD3	GeneBody
cg20896214	chr2	26914140	DPYSL5	GeneBody
cg16967973	chr6	26204318	H4C5	prox_enhancer	N_Shore
cg04893468	chr3	124723777	KALRN	GeneBody
cg08962251	chr5	177599965	B4GALT7	promoter	Island
cg09671827	chr6	122581050	PKIB	distal_enhancer
cg01394730	chr1	18866183
cg21236169	chr7	17662809
cg00964861	chr15	94327350	MCTP2	GeneBody
cg17864663	chr3	24182791	THRB	distal_enhancer
cg08647123	chr5	142842437	ARHGAP26	GeneBody
cg10062495	chr21	46320791	C21orf58	exon1	N_Shelf;N_Shelf
cg17454872	chr12	32501588	FGD4	TSS1500
cg20266498	chr15	51339298	CYP19A1	prox_enhancer	N_Shelf
cg16916204	chr18	13654050
cg17417614	chr4	99565485	TRMT10A	TSS1500	S_Shore
cg11414349	chr18	61575596	RP11-879F14.3	distal_enhancer
cg19361826	chr1	10804325	CASZ1	distal_enhancer
cg15588752	chr10	112920049	TCF7L2	distal_enhancer
cg21774741	chr12	124464991	NCOR2	distal_enhancer	N_Shore
cg10220284	chr1	17275870	MIR3972	distal_enhancer
cg19818916	chr8	130313893	ASAP1	GeneBody
cg01181416	chr11	2161082	INS	exon1
cg07709181	chr8	74633366	LINC03071	other_regul_region
cg04071321	chr2	207936253	PLEKHM3	GeneBody
cg05620809	chr3	142937451	HLMR1	GeneBody
cg02538016	chr2	176432478
cg22346356	chr4	5139578	STK32B	prox_enhancer
cg09681741	chr14	63632501	WDR89	GeneBody
cg18716014	chr1	46660322	ATPAF1	distal_enhancer
cg25703598	chr2	161918026	SLC4A10	GeneBody
cg21437591	chr15	96448661
cg23895801	chr6	137832241	TNFAIP3	distal_enhancer
cg23948688	chr1	225411501	LBR	distal_enhancer
cg03466339	chr12	111645747	BRAP	GeneBody
cg08131796	chr6	107730299	SCML4	distal_enhancer
cg09211472	chr4	23779247	LOC105374527	GeneBody
cg11568977	chr11	113202158	NCAM1	GeneBody
cg04882521	chr4	181619101	TENM3	GeneBody
cg27204294	chr1	152048456	LOC101927949	exon1
cg21207061	chr8	59630576
cg08941842	chr5	176548439	RN7SL684P	prox_enhancer
cg18315852	chr18	58672933	MALT1-AS1	TSS1500	S_Shore
cg11699531	chr17	45867596	MAPT-AS1	GeneBody
cg00798167	chr16	72108230	DHX38	GeneBody
cg03966108	chr7	114937726	MDFIC	distal_enhancer
cg19381171	chr3	36968840
cg16867705	chr16	30377999	ZNF48	prox_enhancer	Island
cg26357360	chr10	112476314	VTI1A	GeneBody
cg16879826	chr3	141662201	LRRC78P	TSS1500	S_Shore
cg15745662	chr21	14618561	SAMSN1	distal_enhancer
cg01556781	chr12	14930267	ERP27	TSS1500
cg15864310	chr2	168948827	G6PC2	other_regul_region
cg19309283	chr6	38597023	BTBD9	TSS1500
cg00496613	chr3	170496211	KRT8P13	prox_enhancer
cg25998564	chr7	113920071	PPP1R3A	TSS1500
cg01269322	chr1	119257969	LOC124904832	TSS1500
cg21942869	chr5	172491082	LOC105377727	GeneBody
cg14635604	chr2	27059211	AGBL5-IT1	prox_enhancer
cg13318410	chr3	141387747	ZBTB38	promoter
cg14508733	chr19	5904031	NDUFA11	prox_enhancer	Island
cg04954709	chr1	158767097	OR6N1	GeneBody
cg20826702	chr12	106971410	TMEM263	GeneBody
cg14747228	chr20	50041660	TRERNA1	prox_enhancer
cg13149454	chr3	152342395	TMEM14EP	TSS1500
cg16043439	chr2	117140262
cg22601414	chr3	165339965	LINC01322	other_regul_region
cg21889282	chr3	193135020	VEZF1P1	other_regul_region
cg10068336	chr12	40719328	CNTN1	GeneBody
cg19202213	chr5	51450307
cg06310917	chr14	20059176	OR4L1	TSS1500
cg09174186	chr7	99398223	PDAP1	GeneBody
cg20028339	chr5	141475700	PCDHGC3	TSS1500	N_Shore;N_Shelf
cg26291975	chr16	3544202	LOC101929732	exon1
cg07606636	chr1	204490519	LOC124904584	TSS1500	N_Shelf
cg17951884	chr20	43568144	SGK2	GeneBody
cg25413219	chr2	56235575	CCDC85A	GeneBody
cg20304687	chr2	41733739
cg21189101	chr5	40556117
cg17930437	chr2	227870980	CRIPTOP2	prox_enhancer	N_Shore
cg22949115	chr19	44289793	ZNF235	GeneBody
cg05095559	chr18	31140940	RP11-408H20.3	other_regul_region
cg16797462	chr19	53766656			N_Shore
cg08254424	chr12	49283925
cg12079398	chr5	178730972	ZNF354A	TSS1500	S_Shore;S_Shore
cg07166703	chr1	46005539	MAST2	GeneBody
cg21418247	chr5	42599311	GHR	distal_enhancer
cg08241008	chr1	231357489	LOC107985360	exon1
cg02131714	chr1	110178781	SLC6A17	GeneBody
cg18029503	chr14	78403739	NRXN3	promoter
cg19661478	chr7	20267784
cg08365050	chr1	67338716	IL12RB2	distal_enhancer
cg14258457	chr9	126380544	NRON	distal_enhancer
cg23030526	chr8	40938186
cg06483146	chr7	55904608	ZNF713	GeneBody
cg01459311	chr11	36593951	IFTAP	TSS1500
cg11776393	chr21	24428026	LINC01684	TSS1500
cg26604499	chr16	72014239	DHODH	distal_enhancer
cg17627180	chr12	52813646	KRT4	prox_enhancer
cg21475882	chr5	5124643
cg17789859	chr1	169107747	ATP1B1	promoter	S_Shore
cg19020602	chr2	30751242	CAPN13	GeneBody
cg24721836	chr14	61730786	HIF1A;HIF1A-AS3	GeneBody;GeneBody
cg03644154	chr15	83990234	ADAMTSL3	GeneBody
cg10272110	chr17	81843039			S_Shore;N_Shelf
cg04527829	chr5	173810443
cg23095193	chr17	81700515	HGS	GeneBody	N_Shelf
cg04078711	chr10	70748971	ADAMTS14	GeneBody
cg05881058	chr20	17569215	DSTN	prox_enhancer	Island;N_Shore
cg25958540	chr14	22535535	TRAJ9	promoter
cg02313132	chr16	74937240	WDR59	distal_enhancer
cg15476980	chr3	4794988	ITPR1	distal_enhancer
cg13152694	chr16	15581666	MPV17L-BMERB1;BMERB1	GeneBody;GeneBody
cg08797222	chr18	58157449	NEDD4L	GeneBody
cg10319157	chr7	151076557			N_Shelf
cg13668808	chr20	32251786	MIR1825	distal_enhancer
cg19251191	chr14	20278588
cg20391916	chr4	73705508	INKILN	GeneBody
cg12679398	chr10	107165576	SORCS1	TSS1500	S_Shore
cg24604639	chr19	45303298	CKM	other_regul_region
cg13363808	chr2	132937143	NCKAP5-AS1	distal_enhancer
cg22779946	chr21	40166854	DSCAM	GeneBody
cg21671786	chr8	63968674	LINC01289	distal_enhancer
cg26627593	chr2	16353142
cg16202138	chr14	104606075	TMEM179	prox_enhancer	S_Shore
cg25813359	chr12	93373312	LOC643339	GeneBody
cg22550070	chr17	42440959	RNU7-97P	prox_enhancer
cg19441342	chr4	159036598	SPMIP2	TSS1500
cg14284780	chr16	69835301	WWP2	distal_enhancer
cg03961513	chr3	113441884	WDR52;CFAP44	prox_enhancer;prox_enhancer	S_Shore
cg07642404	chr1	87211541	LINC02801	TSS1500
cg22708188	chr14	64141280	SYNE2	GeneBody
cg17934490	chr12	6988012	EMG1;LPCAT3	GeneBody;GeneBody
cg07974084	chr12	104910071	SLC41A2	distal_enhancer
cg06962633	chr11	19907303	NAV2-AS3	distal_enhancer
cg20193665	chr3	134598826	CEP63	GeneBody
cg22952785	chr11	42253802	LOC105376642;LINC02740;LOC105376642;LINC02740	TSS200;TSS200;TSS1500;TSS1500
cg11960458	chr5	58999943	PDE4D	promoter
cg25834201	chr1	59484321	FGGY	distal_enhancer
cg19054002	chr17	29014748	LOC105371716	GeneBody
cg12127605	chr19	43406353	TEX101	promoter	N_Shore
cg20314610	chr6	17768785	Y_RNA	other_regul_region
cg23264423	chr22	42498970	SERHL	prox_enhancer	N_Shore
cg05744690	chr9	19033258	FAM154A;SAXO1	other_regul_region;other_regul_region
cg02937773	chr2	67048343
cg11632971	chr6	143449717	RNA5SP221	promoter	N_Shore
cg20011010	chr7	97855000	ASNS;CZ1P-ASNS	GeneBody;GeneBody
cg05234681	chr21	22575478
cg00513815	chr9	80030050	LINC01507	GeneBody
cg20004150	chr10	91312461	HECTD2-AS1	GeneBody
cg05741571	chr5	176644427	EIF4E1B	distal_enhancer	N_Shelf
cg18804805	chr11	65781426	AP5B1	prox_enhancer	Island
cg04313719	chr10	100634313	Metazoa_SRP	other_regul_region
cg19111830	chr5	173203310
cg02471987	chr5	148791325
cg23856468	chr20	23152494
cg03584021	chr14	44149599	LINC02307	GeneBody
cg04130851	chr12	11839171	ETV6	distal_enhancer
cg10704195	chr12	4786797
cg25058891	chr5	115834402	ATG12	GeneBody
cg25476797	chr8	115504792	TRPS1-AS1	distal_enhancer
cg15035721	chr1	168086661	GCSHP5	distal_enhancer
cg07890070	chr1	143735620			N_Shore
cg14032709	chr1	164605165	PBX1	GeneBody
cg02940989	chr2	83168724
cg10643773	chr21	45336692
cg02631111	chr2	31233664	EHD3	TSS1500	N_Shore
cg17399619	chr1	234214255	SLC35F3	promoter	Island
cg20667843	chr2	11802796	MIR3681HG	distal_enhancer
cg08386721	chr9	91902443	ROR2	GeneBody	S_Shore
cg26495008	chr6	35651462	LOC124900228	TSS1500
cg07605248	chr1	222644353	MIA3	promoter	S_Shore
cg09618626	chr20	6567028	CASC20	distal_enhancer
cg21832004	chr2	193847323
cg27248065	chr20	34363097	ITCH	promoter	N_Shore
cg02825478	chr1	50612515	RNU6-1026P	distal_enhancer
cg12837131	chr2	96650557	FER1L5	GeneBody
cg08292688	chr5	96787013	ERAP1;LOC124901031	GeneBody;GeneBody
cg05308928	chr17	59158881	PRR11	distal_enhancer	S_Shelf
cg11761209	chr15	62573938	TLN2	GeneBody
cg05199127	chr9	99591059	LOC101928438	GeneBody
cg18462637	chr13	20429613	CRYL1	GeneBody
cg06036522	chr19	43185425	PSG5	prox_enhancer
cg07011135	chr16	65645022
cg03236869	chr20	17693437	BANF2	prox_enhancer
cg17788110	chr10	58791463	BICC1	distal_enhancer
cg10296468	chr21	45351976	LOC105372839	GeneBody
cg17641576	chr12	53716468	CALCOCO1	GeneBody
cg09269211	chr4	128250057	PGRMC2	promoter
cg09387559	chr1	161725816	FCRLB	GeneBody	N_Shore
cg12663665	chr11	120835006	GRIK4	GeneBody
cg08188863	chr4	185332624	LRP2BP-AS1	distal_enhancer
cg21543447	chr16	56782169	NUP93;NUP93	TSS1500;exon1
cg01559848	chr2	10744169	RNU7-138P	prox_enhancer
cg02177106	chr5	172905996	ERGIC1	GeneBody
cg03695226	chr14	59484531	JKAMP;L3HYPDH	promoter;promoter	Island
cg13415455	chr8	95090586	NDUFAF6	GeneBody
cg17703087	chr6	108201171	LOC124901369	GeneBody
cg19080814	chr4	102859661	LOC124900903;LOC124900903	TSS200;TSS1500
cg20964979	chr16	1311987	UBE2I	GeneBody	N_Shore;S_Shore
cg23455212	chr12	91111640	LUM	promoter
cg16657070	chr3	73401273	PDZRN3	distal_enhancer
cg24289639	chr6	85776095	Y_RNA	other_regul_region
cg14427736	chr6	24355405	KAAG1	TSS1500	N_Shelf
cg06321056	chr2	68837340	LINC01890	prox_enhancer
cg14214064	chr1	185263527	SWT1	GeneBody
cg24650672	chr7	9736878	LOC105375148	GeneBody
cg04112147	chr2	198914190
cg02005326	chr19	45915175	NANOS2	TSS1500	S_Shore
cg23160569	chr3	130690831	PIK3R4	GeneBody
cg06329202	chr1	59570652	FGGY	distal_enhancer
cg08369498	chr3	171854690	TMEM212	GeneBody
cg22253274	chr14	71856313
cg22291261	chr18	490222	COLEC12	distal_enhancer
cg19134374	chr14	58395619	TOMM20L-DT	promoter	N_Shore
cg23732789	chr1	156281881	SMG5	prox_enhancer	N_Shore
cg08226910	chr5	86462983
cg02756118	chr15	86079824	AGBL1	prox_enhancer
cg08630465	chr3	134349792
cg17221251	chr14	97697928	LINC02291	distal_enhancer
cg19361207	chr20	48369353	LINC00494	GeneBody	N_Shelf
cg05277831	chr3	100518689	TMEM45A	distal_enhancer
cg14203016	chr9	121957100	TTLL11	distal_enhancer
cg15309480	chr8	143718994	MAPK15	GeneBody	Island;S_Shelf
cg10514830	chr1	21570257	ALPL	GeneBody
cg20230572	chr13	30734672	ALOX5AP	prox_enhancer
cg21224888	chr14	69260639	GALNT16-AS1;GALNT16-AS1	TSS200;TSS1500	Island
cg17796499	chr6	110255491	CDC40	other_regul_region
cg11000397	chr3	23644838	RNU6-788P	distal_enhancer
cg17696093	chr7	7970081	GLCCI1-DT	promoter	S_Shore
cg05134567	chr19	44945908	APOC2	promoter
cg12929529	chr8	102399185	UBR5	GeneBody
cg09215304	chr3	28253537	CMC1	distal_enhancer
cg06886648	chr12	95439472	LOC107984545	GeneBody
cg06794961	chr17	4610413	LINC01996	promoter	S_Shelf
cg21355451	chr19	36216042	ZNF146	prox_enhancer	S_Shore
cg20807920	chr13	102772178	TEX30	prox_enhancer	N_Shore
cg02635852	chr1	53959558	LRRC42	GeneBody
cg12269473	chr11	34632006	EHF	prox_enhancer
cg17486877	chr5	140496128	ANKHD1;ANKHD1-EIF4EBP3	GeneBody;GeneBody
cg23135288	chr4	75662761	Y_RNA	prox_enhancer
cg10790394	chr4	16038753	PROM1	GeneBody
cg27609028	chr1	157069842	KRT8P45	distal_enhancer
cg11873211	chr1	9708922	PIK3CD	GeneBody
cg02066736	chr11	29712503
cg01996494	chr16	55670496	SLC6A2;SLC6A2	TSS1500;exon1
cg02085186	chr16	23784447
cg06756172	chr5	38516009	LIFR	GeneBody
cg26211838	chr12	106775108	LOC100287944	TSS1500	S_Shore
cg23168456	chr20	45308317	MATN4	promoter	S_Shelf;S_Shore;N_Shelf
cg26517697	chr14	39384327	COILP1	distal_enhancer
cg26472572	chr17	28718004	RAB34	promoter	Island;N_Shore
cg22110572	chr16	16007313	ABCC1	distal_enhancer
cg02209027	chr11	114380123	LOC101928940;LOC101928940	TSS200;TSS1500
cg10898720	chr7	37920200	EPDR1	prox_enhancer	S_Shelf;N_Shore
cg08879019	chr9	2032446	SMARCA2	GeneBody
cg09068378	chr16	89417515	ANKRD11;LOC128462377	GeneBody;GeneBody	N_Shelf
cg23910855	chr14	50491001	MAP4K5	GeneBody
cg03611597	chr16	67875791	EDC4	distal_enhancer	S_Shelf
cg12992620	chr2	72354326	EXOC6B	GeneBody
cg14020439	chr20	13990985	SEL1L2	prox_enhancer
cg14697399	chr10	13707888	FRMD4A	TSS1500
cg09665404	chr2	33667005	HNRNPA1P61	distal_enhancer
cg23733815	chr8	32333815	RNA5SP263	distal_enhancer
cg03558821	chr13	106500596	EFNB2	GeneBody
cg21950699	chr8	28382828	ZNF395	GeneBody	N_Shelf
cg05332714	chr7	4086444	SDK1	GeneBody
cg21237828	chr16	57949207	CNGB1	other_regul_region
cg07097735	chr4	133137685	PCDH10-DT	distal_enhancer
cg07737891	chr18	46866848	PIAS2	GeneBody
cg18084017	chr4	2798854	SH3BP2	distal_enhancer
cg23116707	chr12	38681057	CPNE8	GeneBody
cg24514870	chr16	397079	NME4	promoter	Island;N_Shelf
cg11762558	chr22	31335310	PIK3IP1-DT;PIK3IP1-DT	TSS200;TSS1500
cg27427295	chr2	98840874	CRACDL	GeneBody
cg11278933	chr6	138849322	ECT2L	GeneBody
cg23040290	chr18	2515570	LOC124904235	exon1
cg24481468	chr8	117676830	LOC105375721	GeneBody
cg09520735	chr17	65585401	AXIN2	distal_enhancer
cg22509480	chr8	129388530	CCDC26	GeneBody
cg00329745	chr19	50910775	KLK4;KLK4	TSS200;TSS1500	S_Shelf;N_Shore
cg09222398	chr17	4556479	MYBBP1A	TSS1500	S_Shore
cg04344303	chr1	176508232	PAPPA2	GeneBody
cg25373001	chr4	8320824	LINC02517	GeneBody
cg27063530	chr12	121390485	LOC124903037	GeneBody
cg25576712	chr3	100005058	MIR3921	distal_enhancer
cg13721576	chr5	167303715	TENM2	GeneBody
cg18496235	chr16	25237534	ZKSCAN2	GeneBody
cg25093756	chr16	66988212	CES4A	TSS1500
cg06161762	chr2	207165609	KLF7	promoter	N_Shore
cg23966999	chr19	4153495	CREB3L3	promoter
cg17377077	chr6	135373069	AHI1	GeneBody
cg23604104	chr4	157064443
cg00246681	chr7	6663276	LOC124901583	TSS1500	N_Shore
cg16459416	chr12	132090308	EP400P1	GeneBody
cg03585049	chr4	39495979
cg02542913	chr2	23944816	SDHCP3	prox_enhancer	S_Shelf
cg03235283	chr3	79412737	ROBO1;LOC101927374	GeneBody;GeneBody
cg01357896	chr14	88300051	KCNK10	distal_enhancer
cg04612509	chr2	222521302	GAPDHP49	distal_enhancer
cg17997159	chr19	11263567	DOCK6	prox_enhancer	S_Shore
cg03136659	chr17	76527677	CYGB	distal_enhancer
cg12632333	chr8	60952172	NASPP1	distal_enhancer
cg11108105	chr16	81739305	RP11-960L18.1	promoter
cg06260600	chr6	160817520
cg18004067	chr17	80563908	RPTOR;LOC105371922	GeneBody;GeneBody
cg16946975	chr1	92298759	GLMN	prox_enhancer	Island
cg21339289	chr16	28867141	SH2B1	GeneBody	S_Shelf
cg22365693	chr6	150325297	RNU4-7P	prox_enhancer
cg23544184	chr15	57303593	LINC00926	GeneBody	N_Shelf
cg22096385	chr12	56248483	ANKRD52	GeneBody
cg18236722	chr5	172697789	LOC107986479	GeneBody
cg06441926	chr1	227034064	CDC42BPA	GeneBody
cg03974685	chr9	6902458	KDM4C	GeneBody
cg00137362	chr1	196062293	LINC01724	GeneBody
cg06869582	chr20	38317543	BPI	prox_enhancer
cg24548782	chr8	26079762	EBF2	distal_enhancer
cg23577860	chr17	21287853	MAP2K3	promoter	S_Shelf
cg07398577	chr8	89839065
cg07921259	chr19	35229767	FAM187B	TSS1500
cg11405042	chr15	101980522	DDX11L9	TSS1500
cg01539965	chr2	15623483	DDX1	GeneBody
cg00513824	chr13	112224236
cg02607431	chr3	117611276	DRG1P2	distal_enhancer
cg08014967	chr5	57862608	LINC02225	distal_enhancer
cg23592288	chr2	223896952	WDFY1	GeneBody
cg14922784	chr10	72222840	ANAPC16	GeneBody
cg06793565	chr1	184821648	NIBAN1;LOC107985238	GeneBody;GeneBody
cg13588375	chr9	34628632	ARID3C	prox_enhancer	N_Shore
cg16954134	chr7	3005271	CARD11	GeneBody
cg25736692	chr2	210553631	CPS1	other_regul_region
cg00891684	chr1	202231590	LGR6	distal_enhancer
cg18341492	chr5	138869976	CTNNA1;LRRTM2	GeneBody;GeneBody
cg11281226	chr1	161872628	ATF6	GeneBody
cg10828914	chr1	21620188	RAP1GAP	promoter	N_Shore
cg17431492	chr11	119230731	CBL	distal_enhancer
cg08894674	chr6	142292195
cg07521825	chr2	169072348	DHRS9	promoter
cg00099069	chr4	162683587
cg14946531	chr1	161765468	ATF6-DT	prox_enhancer
cg11296933	chr2	143128998	ARHGAP15	prox_enhancer
cg20543726	chr1	6045912	KCNAB2	exon1
cg12556220	chr20	49275915	ZNFX1	distal_enhancer	N_Shelf
cg14820461	chr16	749388	CIAO3;NARFL	distal_enhancer;distal_enhancer	S_Shore
cg24390090	chr19	15583402	CYP4F23P	promoter	N_Shore
cg10733300	chr18	54224839	MBD2	promoter	S_Shore
cg09561692	chr11	7597480	LOC105376535;LOC105376535	TSS1500;exon1
cg15723037	chr3	51877170
cg02397467	chr6	157813970	SNX9	distal_enhancer
cg06365106	chr10	77328375	KCNMA1	GeneBody
cg01054692	chr15	59456351	FAM81A	distal_enhancer
cg25464469	chr12	101477392	SPIC	GeneBody
cg17875481	chr11	67276443	GRK2;ADRBK1	distal_enhancer;distal_enhancer
cg08108828	chr6	42939836	LINC02976	TSS1500
cg23108921	chr12	46371271	SLC38A2	TSS1500	N_Shore
cg26314670	chr4	169981686
cg23281819	chr14	58082659	ARMH4	GeneBody
cg15918194	chr2	156411562	LOC124906173	TSS1500
cg10820672	chr15	44667474	PATL2	GeneBody	S_Shelf
cg01106366	chr7	150801582	TMEM176A	promoter	S_Shore
cg14614346	chr4	158171284	GASK1B-AS1	promoter
cg02171814	chr17	1742631	SERPINF2	TSS1500
cg22406941	chr10	131940040	PPP2R2D	TSS1500	S_Shore
cg15823584	chr2	190554746	NEMP2;NEMP2-DT	GeneBody;GeneBody
cg07967667	chr4	105710850	GSTCD	promoter	S_Shore
cg05029434	chr6	73703576	CD109	distal_enhancer
cg02563827	chr1	7943661			S_Shore
cg14015757	chr12	76865106	CSRP2	GeneBody
cg01474265	chr5	14225602	TRIO	distal_enhancer
cg04420020	chr18	77607161
cg21768809	chr2	222670436	MOGAT1	prox_enhancer	N_Shore
cg07606885	chr9	68560322	LINC01506	distal_enhancer
cg01250398	chr19	44939843	APOC4	distal_enhancer
cg02538752	chr2	54114828	ACYP2	TSS1500	N_Shore
cg03728257	chr15	91508688
cg16852740	chr11	106697101	GUCY1A2	GeneBody
cg02589335	chr2	86396391
cg01571633	chr1	21836942	LDLRAD2	other_regul_region
cg25889412	chr5	149042832	SH3TC2	GeneBody
cg03344879	chr5	118757593
cg00322133	chr10	32512381	CCDC7	GeneBody
cg07683981	chr1	239944864	LOC105373224	GeneBody
cg25235903	chr12	57660251	RPL13AP23	other_regul_region
cg23559915	chr21	18487154	TMPRSS15	TSS1500
cg18454582	chr21	17490482	RPL39P40	distal_enhancer
cg21951492	chr7	105738191	ATXN7L1	GeneBody
cg22792587	chr12	10389191	KLRK1	prox_enhancer
cg10726581	chr1	20557440	FAM43B	other_regul_region	S_Shelf
cg09968329	chr5	151288257	SLC36A3	distal_enhancer
cg20115418	chr2	197838126	PLCL1	GeneBody
cg06652484	chr9	126480614	MVB12B	GeneBody	N_Shore
cg17885415	chr7	43622193	COA1	distal_enhancer
cg21733529	chr7	45217121
cg05155576	chr19	7636212	STXBP2	TSS1500	N_Shore
cg18749034	chr10	113083135	RPS15AP30	distal_enhancer
cg18012012	chr8	59968935
cg24510194	chr11	120128985	TRIM29	promoter
cg18557338	chr2	15540118	NBAS	distal_enhancer
cg05912181	chr7	28986918	AC005162.5	promoter
cg10078467	chr6	72629542	KCNQ5-IT1	TSS1500
cg21762463	chr12	109573138	MVK;MVK	TSS200;TSS1500	N_Shore
cg10660481	chr19	12806494	RNASEH2A	promoter	S_Shelf;N_Shore
cg25969575	chr6	150254962	RNU4-7P	distal_enhancer
cg21162674	chr16	13246176	LOC107984137;LOC107984137	TSS200;TSS1500
cg18656414	chr17	4931746	GP1BA	TSS1500
cg01185006	chr12	48028024	LOC105369750	GeneBody
cg25482769	chr6	55470207	HMGCLL1	distal_enhancer
cg26189121	chr17	21043909	USP22	prox_enhancer	S_Shore;S_Shore
cg03075147	chr9	14911009	FREM1;FREM1	TSS200;TSS1500
cg22223748	chr5	87324364	RNU6-606P	distal_enhancer
cg12801772	chr17	2082376	SMG6	GeneBody
cg24825916	chr12	52130695
cg21462730	chr3	36212516	RFC3P1	distal_enhancer
cg07995225	chr4	38837965	TLR6	distal_enhancer
cg25730315	chr1	31911234	PTP4A2	distal_enhancer
cg09396085	chr12	110914321	MYL2	GeneBody
cg19953768	chr6	105551507	LINC02836	distal_enhancer
cg21041471	chr8	100414419
cg21212084	chr3	50624381	MAPKAPK3	distal_enhancer
cg11296945	chr4	75056374	LOC107986289	GeneBody
cg07721642	chr18	70463185
cg14687805	chr2	48227873	RN7SKP224	distal_enhancer
cg01581262	chr1	154220140	UBAP2L	promoter	N_Shore
cg16544931	chr12	62722081	PPM1H	GeneBody
cg03000241	chr17	418563	LIAT1	distal_enhancer
cg26615848	chr21	39046726	LINC02940	distal_enhancer
cg12141689	chr1	150967840	CERS2	other_regul_region
cg26362060	chr1	46521698
cg12825980	chr15	23364307	GOLGA8S;LOC105370726	GeneBody;GeneBody
cg27111602	chr1	182407104	LINC00272	TSS1500
cg25488168	chr3	73388196	PDZRN3	GeneBody	S_Shelf
cg22489539	chr4	175946891	GPM6A;LOC107984113	GeneBody;GeneBody
cg09282909	chr20	57392222	RBM38	promoter	S_Shore
cg20647397	chr6	33344022	MYL12BP3	distal_enhancer
cg05661750	chr3	102755421
cg18000803	chr22	20989492	LZTR1	distal_enhancer
cg06785325	chr1	230863678	C1orf198	distal_enhancer
cg15448652	chr3	58149904	FLNB	GeneBody
cg24734473	chr20	22805697	LOC105372568;LOC105372568	TSS200;TSS1500
cg13469720	chr15	70691019	UACA	distal_enhancer
cg18088359	chr12	48813109	CACNB3	TSS1500	N_Shore
cg15196846	chr11	117937321
cg24821158	chr17	34916074	LOC105371742	GeneBody
cg16422498	chr11	62611729	ROM1	promoter	N_Shore
cg12686599	chr8	68223529	PREX2	GeneBody
cg22751175	chr1	19819447	RNF186	distal_enhancer
cg08542148	chr20	36721923	NDRG3	GeneBody
cg05266043	chr1	207496096	CR1	promoter	N_Shore
cg11455188	chr7	100168868	GAL3ST4	prox_enhancer	N_Shelf
cg12090729	chr21	36744763	SIM2	GeneBody	N_Shelf
cg17548913	chr19	15913096	CYP4F11	GeneBody	S_Shore
cg02955268	chr19	2729361			N_Shelf;N_Shelf
cg13853887	chr4	161665512	FSTL5	GeneBody
cg12953348	chr8	120761177	LOC101927543;LOC101927543;SNTB1	TSS200;TSS1500;exon1
cg23123997	chr22	20725966	PI4KA	GeneBody
cg24313279	chr10	97543201	ANKRD2	distal_enhancer
cg21842778	chr1	226687774	ITPKB-IT1	distal_enhancer
cg24789231	chr2	153864214	GALNT13	other_regul_region
cg27591078	chr17	5425132	RPAIN	distal_enhancer
cg01759172	chr6	90553481	MAP3K7	GeneBody
cg06386789	chr16	82694878	MIR8058	distal_enhancer
cg00674456	chr14	71702067	SIPA1L1	GeneBody
cg18146271	chr12	115754138	LOC105370003	GeneBody
cg13161013	chr6	83858248	CYB5R4	TSS1500	N_Shore
cg21211361	chr11	83035848	RAB30	GeneBody
cg07623341	chr14	67822196	RAD51B	distal_enhancer
cg12953771	chr15	90224909	GDPGP1	distal_enhancer
cg09641158	chr5	37436707	WDR70	other_regul_region
cg10236733	chr6	149217389	TAB2	TSS1500
cg10215310	chr7	104328667	LHFPL3	promoter	Island
cg07201686	chr17	45070131	Y_RNA	other_regul_region
cg17436048	chr21	17430081	RNU6-113P	prox_enhancer
cg23539450	chr13	48580942	LINC01077	distal_enhancer
cg06947783	chr3	187670452	SST	promoter	S_Shore
cg15804210	chr5	133225973	FSTL4;CTB-49A3.2	GeneBody;GeneBody
cg18190335	chr7	70037095	AUTS2	other_regul_region
cg01460604	chr7	102943583	FBXL13	distal_enhancer
cg07122043	chr11	18001623	SERGEF	distal_enhancer
cg20431979	chr15	56967876	TCF12	GeneBody
cg00353243	chr3	47610848	SMARCC1;LOC124906234	GeneBody;GeneBody
cg06809344	chr15	26717808	GABRB3	other_regul_region
cg15247526	chr1	116496583	LOC112268235	GeneBody
cg05987696	chr5	132098393
cg08813684	chr2	100417162	CHST10	exon1	Island
cg03097501	chr2	86118335	PTCD3	distal_enhancer
cg22372566	chr17	28614510	RSKR	TSS1500
cg14871290	chr13	40656570	FOXO1	distal_enhancer
cg14700085	chr5	150075967	CSF1R	other_regul_region
cg06691889	chr6	31844751	SNORD52	promoter
cg23980651	chr4	113577191	RNU1-138P	distal_enhancer
cg07203755	chr14	100953400	SNORD114-4;SNORD114-3	TSS1500;exon1
cg17586095	chr12	49639203	FMNL3;PRPF40B	GeneBody;GeneBody
cg01335363	chr13	46236094	LOC124903262	TSS1500
cg09521138	chr6	44074714	SCIRT	promoter	S_Shore;N_Shore
cg25224376	chr2	218659621	BCS1L;ZNF142	promoter;promoter	Island
cg11814467	chr11	61495972	LOC105369329	TSS1500
cg05916938	chr19	3899750	ATCAY	distal_enhancer
cg26560648	chr7	88835033	ZNF804B	GeneBody
cg07289008	chr6	28349930	ZKSCAN3	promoter
cg19643458	chr2	85668267	SFTPB	prox_enhancer
cg13100822	chr8	73545074	STAU2	GeneBody
cg07050231	chr17	39527153	CDK12	GeneBody
cg22725112	chr1	218803994
cg14724841	chr7	138482605	LOC124901843;LOC124901843	TSS200;TSS1500
cg20361828	chr10	121032885	LOC105378521	GeneBody
cg16151532	chr20	917595	ANGPT4	prox_enhancer
cg20548807	chr15	40231624	LOC107984763;BUB1B-PAK6	GeneBody;GeneBody
cg01850983	chr12	9624874	LOC374443	GeneBody
cg09681594	chr1	75074891
cg17481390	chr2	1246405	SNTG2	GeneBody
cg19636645	chr10	13413919	LOC105376420;LOC105376420	TSS200;TSS1500
cg04177989	chr13	81227640	LINC00564	TSS1500
cg13621551	chr15	65607433	INTS14	GeneBody	N_Shelf
cg11975185	chr1	26584423	RN7SL679P	distal_enhancer
cg11573143	chr2	227327376	MFF	prox_enhancer	S_Shore
cg18612805	chr20	52469500	LOC105372666;LOC105372667	GeneBody;GeneBody
cg03770254	chr14	60981095	TRMT5;SLC38A6	promoter;promoter	Island
cg18676958	chr4	125751107
cg19665689	chr1	171485497	PRRC2C	promoter	Island
cg13211109	chr12	76152383	RNU6-1271P	distal_enhancer
cg18315298	chr18	9147622	ANKRD12	GeneBody
cg18299299	chr12	98896047	ANKS1B	prox_enhancer	S_Shore
cg07646813	chr12	109459141	KCTD10	GeneBody
cg26436927	chr3	98766073	ST3GAL6	distal_enhancer
cg14172302	chr5	101024581	ST8SIA4	promoter
cg25531179	chr10	90451701	LINC02653	GeneBody
cg20880112	chr15	51243755	CYP19A1;CYP19A1	TSS1500;exon1
cg22611570	chr4	9812881	RNA5SP154	distal_enhancer
cg27102761	chr14	48941819	LOC105378178	GeneBody
cg10541139	chr1	225580293	ENAH	distal_enhancer
cg09290314	chr16	86708597
cg25245908	chr6	149030210	UST;UST-AS2	GeneBody;GeneBody
cg08036340	chr6	37966096	ITGAEP1	distal_enhancer
cg22033764	chr5	115894541	AP3S1	other_regul_region
cg23047484	chr3	195248086	XXYLT1	TSS1500
cg06453019	chr9	79573839	TLE4	prox_enhancer	S_Shore
cg18401210	chr7	98655803	NPTX2	promoter
cg05407789	chr5	127650495	CTXN3	GeneBody
cg05906860	chr7	130344071	LOC124901837;CPA5;LOC105375503;LOC105375503	TSS1500;TSS1500;TSS1500;exon1
cg14486019	chr2	46122150	PRKCE	GeneBody
cg02215390	chr18	48989766
cg07830628	chr13	84571206	LOC105370289;LOC105370289	TSS200;TSS1500
cg08352965	chr9	117708275	TLR4	GeneBody
cg05763918	chr4	128461410	LINC02615	distal_enhancer
cg01303706	chr8	19532128	CSGALNACT1	distal_enhancer
cg13229958	chr5	124405252	LINC01170;LOC105379155	GeneBody;GeneBody
cg26394270	chr1	31578018	TINAGL1	promoter
cg24943608	chr1	48680925	BEND5	distal_enhancer
cg26383307	chr6	6007708	NRN1	promoter	S_Shelf;S_Shore;S_Shore;N_Shore
cg19972106	chr12	24815456	BCAT1	GeneBody
cg05313324	chr1	19077999	UBR4	GeneBody
cg23553783	chr12	49929144
cg14015804	chr5	172958697	RPL26L1;RPL26L1-AS1	promoter;promoter	Island;N_Shore;N_Shore
cg07473318	chr8	19988450	LPL	distal_enhancer
cg18963652	chr6	137811958	LINC02539	distal_enhancer
cg02805798	chr3	94961704	LINC00879	distal_enhancer
cg18818052	chr17	77553997	LOC100507351	GeneBody
cg11805219	chr7	140695858	NDUFB2	TSS1500	N_Shore
cg01608509	chr16	56624453	MT1E	TSS1500	N_Shore
cg22531284	chr7	132420144	PLXNA4	GeneBody
cg06340907	chr8	98960110	LOC107986872	exon1
cg14444885	chr20	45365044	SYS1;SYS1-DBNDD2	GeneBody;GeneBody	S_Shore
cg12302701	chr5	14204858	TRIO	distal_enhancer
cg02917920	chr3	52390998	BAP1	promoter
cg11876433	chr10	13066650	RPL5P25	other_regul_region
cg20724490	chr10	71810528	CDH23	other_regul_region
cg26548811	chr6	163047046	PACRG;PACRG-AS2	GeneBody;GeneBody
cg03470149	chr14	75520621
cg09858892	chr15	58410345	LIPC	promoter
cg16445041	chr13	72849951	PIBF1	GeneBody
cg15068138	chr11	14971299	CALCA	promoter	N_Shore;N_Shelf
cg04946865	chr1	11892249	SBF1P2	distal_enhancer
cg10712669	chr7	134755618	CALD1	other_regul_region
cg02884695	chr21	25126251
cg05624671	chr5	81986230	ATG10	promoter
cg17830211	chr2	30348310	LINC01936	GeneBody
cg05357179	chr12	117451518
cg18287779	chr14	73463679	LOC101928143;LOC101928143	TSS200;TSS1500
cg17851614	chr1	223425886	CCDC185	distal_enhancer
cg24935841	chr1	11658402	FBXO44	GeneBody	S_Shelf
cg16431088	chr19	10316101	CTD-2369P2.10;FDX2	promoter;promoter	S_Shore
cg07715254	chr17	42832743	PSME3	prox_enhancer	N_Shore
cg19933018	chr2	28296429	RPL23AP34	distal_enhancer
cg10871044	chr11	59713265	OR10V1	exon1
cg26093297	chr10	133164137	KNDC1	distal_enhancer	S_Shelf;N_Shore;N_Shore;N_Shelf
cg10937300	chr13	83225061	RNU6-67P	distal_enhancer
cg00572206	chr11	75510335	GDPD5	GeneBody
cg06909088	chr3	55061814	CACNA2D3	GeneBody
cg20451605	chr16	77432067	ADAMTS18	GeneBody	N_Shelf
cg13564425	chr17	7907944	SCARNA21	prox_enhancer	N_Shore
cg04309812	chr2	224977138	DOCK10	distal_enhancer
cg09611506	chr11	8776474	DENND2B-AS1	distal_enhancer
cg13727625	chr1	116904985
cg14853923	chr16	63059965	RP11-96H17.3	other_regul_region
cg23314414	chr16	57049319	NLRC5	GeneBody
cg04903820	chr20	37744486	CTNNBL1	promoter
cg16158891	chr11	95789214	CEP57;FAM76B	TSS1500;exon1	N_Shore
cg15393386	chr10	92736153	Y_RNA	distal_enhancer
cg15156086	chr12	57795529	TSFM	GeneBody
cg02318314	chr2	1676496	PXDN	GeneBody
cg17623121	chr17	78728025	CYTH1	distal_enhancer
cg11349282	chr12	15672820	RNU6-251P	prox_enhancer
cg08245690	chr14	62329381
cg09824640	chr2	66237314
cg15661989	chr14	91653140	CATSPERB	GeneBody
cg00617061	chr11	95697506
cg27434627	chr11	128632896
cg05988956	chr3	192092245	RN7SKP222	prox_enhancer
cg05214808	chr12	2138037	CACNA1C;LOC107984131	GeneBody;GeneBody
cg04800631	chr3	42684798	KLHL40	prox_enhancer	N_Shore
cg24994722	chr1	248841123	ZNF672	distal_enhancer	S_Shelf
cg21914702	chr5	173562203
cg23116789	chr10	107654168	RNA5SP326	distal_enhancer
cg24187193	chr7	3157713	LOC100129603	GeneBody
cg06083020	chr17	40068868	THRA	promoter
cg21432128	chr20	44253602	GDAP1L1	distal_enhancer
cg03695417	chr10	43983970
cg18517966	chr13	75871236	LMO7DN	promoter
cg24239350	chr14	47343116	MDGA2	exon1
cg20620756	chr5	37620361	WDR70	GeneBody
cg10809725	chr1	117205013	VTCN1	TSS1500
cg05241821	chr4	84727358	RN7SL552P	distal_enhancer
cg23766912	chr16	23535288	SUB1P4	prox_enhancer
cg23955093	chr15	44596256	SPG11	GeneBody
cg18039628	chr4	27002985	STIM2	GeneBody
cg25923015	chr22	21938539	PPM1F	promoter	S_Shore
cg18128636	chr13	89553231	LINC00353;LINC02336	GeneBody;GeneBody
cg07756593	chr22	35540131	RASD2	prox_enhancer	Island
cg05484294	chr5	21661811	LOC105374685	GeneBody
cg02942614	chr17	82684511	RAB40B	distal_enhancer
cg15845630	chr11	82101001	MIR4300HG	GeneBody
cg04565613	chr2	61288767	BNIP3P45	other_regul_region
cg24297945	chr6	111606059	TRAF3IP2	promoter
cg16119643	chr3	23399956	UBE2E2	GeneBody
cg03985019	chr7	73684014	DNAJC30	TSS1500	S_Shore
cg22272458	chr10	46108198	AGAP7P	TSS1500	S_Shore
cg12312899	chr1	61181316	NFIA	distal_enhancer
cg22372950	chr11	130847631	LINC02551	distal_enhancer
cg20276370	chr8	115100958	CARS1P2	distal_enhancer
cg02375182	chr9	129498282	LINC00963	distal_enhancer	S_Shore
cg07371634	chr19	4140001	Metazoa_SRP	distal_enhancer
cg07051784	chr4	126069368	LINC02379	GeneBody
cg05293639	chr2	148546125
cg11355631	chr4	137735011	LOC105377444;LOC105377444	TSS200;TSS1500
cg09758931	chr13	100304423	PCCA	GeneBody
cg21027294	chr20	46977992	EYA2	other_regul_region
cg09628387	chr1	98372539
cg10914949	chr1	87151144	LINC01140	distal_enhancer	N_Shore;N_Shore
cg08877869	chr2	32485654	BIRC6	GeneBody
cg00745288	chr5	179760488	MAML1	distal_enhancer
cg24887960	chr20	2261385	TGM3	distal_enhancer
cg06242372	chr14	78709970	LOC105370589;LOC105370589	TSS200;TSS1500
cg03830899	chr11	8715911	DENND2B	GeneBody
cg25376938	chr4	152579243	RPS3AP18	distal_enhancer
cg01510353	chr18	80036374	RBFA	GeneBody	S_Shore
cg20369445	chr15	49434088	FAM227B;FGF7	GeneBody;GeneBody
cg12833292	chr7	121397532	CYCSP19	prox_enhancer	S_Shore
cg23463494	chr16	29821448	MVP-DT	promoter
cg17118288	chr1	218390421	TGFB2	GeneBody
cg23997436	chr11	103895384	PDGFDDN	prox_enhancer
cg01002045	chr2	73730976	TPRKB	distal_enhancer
cg13695997	chr1	81525285	ADGRL2;LOC101927434	GeneBody;GeneBody
cg11687934	chr17	49110596	B4GALNT2	distal_enhancer
cg10417034	chr7	107891392	DLD	prox_enhancer	Island
cg03724545	chr20	2168374
cg13539617	chr11	98675153
cg15366636	chr7	74112392	LIMK1	GeneBody
cg08103401	chr22	42780470	RPL5P34	distal_enhancer
cg27650656	chr1	31707818	COL16A1	distal_enhancer	S_Shelf
cg22584305	chr22	32477112	FBXO7	prox_enhancer	S_Shore
cg27575035	chr1	58852610	JUN-DT;LOC107984961	GeneBody;GeneBody
cg19781641	chr5	16234776	NACAP6	other_regul_region
cg02794421	chr20	41171728	MIR6871	distal_enhancer
cg14940668	chr5	140799908	PCDHA3	TSS1500	S_Shelf;N_Shore;N_Shelf
cg16867630	chr21	39656809	B3GALT5	TSS1500
cg20024312	chr4	62595452	HMGN1P11	promoter
cg05750691	chr9	90274962	OR7E116P	other_regul_region
cg07771859	chr19	9423329	ZNF266	GeneBody
cg16602828	chr17	74085222	LINC02074	GeneBody
cg24238245	chr2	24264902	ITSN2	exon1
cg19661658	chr2	28363249	FOSL2	distal_enhancer
cg15640925	chr22	37751362	TRIOBP	distal_enhancer
cg08978346	chr2	11215635	RNU6-1081P	distal_enhancer
cg14750129	chr2	169001123	ABCB11	GeneBody
cg26893022	chr4	38509456	LINC01259	TSS1500
cg12472942	chr7	16092242	RPL36AP29	distal_enhancer
cg09331184	chr12	53390800	SP1	distal_enhancer
cg21960944	chr2	85733772	RNU1-38P	distal_enhancer
cg22440734	chr10	60031654	ANK3	GeneBody
cg22822471	chr12	57454287	INHBE	prox_enhancer
cg17964210	chr3	193691199	OPA1	GeneBody
cg16684564	chr5	24445577	Metazoa_SRP	distal_enhancer
cg09761281	chr12	54829886	MUCL1	distal_enhancer
cg22527739	chr3	138349207	MRAS	promoter	S_Shore
cg18673334	chr2	59647102
cg25682399	chr15	24892502	LOC124903612	TSS1500
cg08568146	chr12	6765209	PTMS	prox_enhancer	N_Shore
cg27053490	chr3	29429588	RPS12P5	distal_enhancer
cg15192374	chr1	9716571	PIK3CD	distal_enhancer	S_Shore
cg24106880	chr8	29668421	RPL17P33	distal_enhancer
cg04625818	chr8	21061125
cg09639761	chr12	41509533	PDZRN4	GeneBody
cg24635402	chr19	43848497	ZNF283	GeneBody
cg11095793	chr21	29495908	BACH1-IT3;BACH1-IT3;LOC105372770	TSS200;TSS1500;exon1
cg06082709	chr12	55727871	CD63	promoter	N_Shore
cg17212881	chr16	27332317	IL4R	distal_enhancer
cg27500229	chr12	126425942	LINC02350	TSS1500
cg16996613	chr10	74028983	LOC124902455	exon1
cg04599589	chr6	6900853
cg09238947	chr1	111734199	FAM212B;INKA2	distal_enhancer;distal_enhancer
cg15209621	chr11	125331496	PKNOX2	GeneBody
cg03634844	chr5	179880118	TBC1D9B	distal_enhancer	S_Shore
cg09393349	chr6	33759149	IP6K3	distal_enhancer
cg26183050	chr10	97823958	GOLGA7B-DT	distal_enhancer
cg16713785	chr12	46227871	SLC38A1	GeneBody
cg06073926	chr11	120317038	TLCD5	distal_enhancer
cg00614242	chr4	525417	PIGG	GeneBody
cg07963902	chr6	96626274
cg10361209	chr3	99356099
cg20161468	chr12	126359116	LOC101927531	GeneBody
cg26196251	chr22	29284508	EWSR1	GeneBody
cg02243535	chr17	2017815	LOC105371485	exon1
cg19717146	chr7	100881587	SRRT	GeneBody
cg15302968	chr17	69316842	ABCA5	TSS1500
cg22552832	chr8	144233665	MIR7112	distal_enhancer
cg00987037	chr19	46917333	ARHGAP35	GeneBody
cg09441209	chr1	5811707	MIR4689	distal_enhancer
cg22028137	chr8	65778820	PDE7A	distal_enhancer
cg00450003	chr8	63463009
cg18187817	chr12	119334989	CCDC60	promoter	S_Shore
cg01495852	chr8	24475406	ADAM7-AS1;ADAM7	GeneBody;GeneBody
cg20483578	chr11	58059905	OR9Q1	GeneBody
cg09973713	chr6	112014403
cg21270717	chr2	166074965	SCN1A	GeneBody
cg07349318	chr13	41196640	KBTBD6-DT	GeneBody	S_Shelf
cg06218861	chr7	35381149
cg17618621	chr12	52082215	SMIM41	GeneBody	S_Shore
cg06249215	chr5	95962083	ELL2;CTD-2337A12.1	promoter;promoter	Island
cg19156769	chr16	23855000	PRKCB	GeneBody
cg00647140	chr7	10702660	LOC100131472;LOC100131472	TSS200;TSS1500
cg19583359	chr10	69926979	COL13A1	GeneBody
cg26982759	chr6	2176885	GMDS	TSS1500
cg22269353	chr1	70133032	RN7SL242P	distal_enhancer
cg05934594	chr1	221913650	RP11-815M8.1	distal_enhancer
cg08471540	chr17	63414482	LOC105371856;LOC105371856	TSS200;TSS1500
cg21663243	chr2	99354248	EIF5B	distal_enhancer
cg00128509	chr5	57573368	LNCBRM	GeneBody
cg23097923	chr1	158024940	KIRREL1-IT1	prox_enhancer
cg09873159	chr17	18950776	SLC5A10;SLC5A10	TSS1500;exon1
cg20559891	chr4	23783570
cg25721713	chr8	103286460	LOC105369147	GeneBody
cg26381357	chr12	55574333	OR2AP1	GeneBody
cg05442124	chr5	177485609	PDLIM7	GeneBody
cg13059377	chr3	161224382	NMD3	GeneBody	S_Shelf
cg12470189	chr5	71751421
cg02847839	chr11	18024625	TPH1	GeneBody
cg17313218	chr11	1854486	LSP1	GeneBody
cg09860265	chr15	73320624	HCN4	GeneBody	S_Shore
cg14620849	chr10	49653550	CHAT	distal_enhancer
cg24367474	chr17	80543902	RPTOR	TSS1500	N_Shore
cg02642212	chr4	88467596	HERC5	other_regul_region
cg00847318	chr1	61310449	NFIA	distal_enhancer
cg06495828	chr21	28794790	U6	distal_enhancer
cg08591842	chr6	4396189
cg06854311	chr2	232525989	CHRND	promoter	S_Shore
cg06705064	chr22	42695185	A4GALT	promoter	S_Shore
cg19639635	chr1	36573698
cg18491379	chr19	7496534	PEX11G	prox_enhancer
cg07417551	chr19	14475483	PTGER1	promoter	S_Shore
cg10926246	chr2	169183219	LRP2	GeneBody
cg18572609	chr3	136431549	STAG1	GeneBody
cg17280525	chr22	17827749	XXbac-B461K10.4	distal_enhancer
cg00769408	chr1	209654292	LAMB3	prox_enhancer
cg07414558	chr11	63636347	ATL3	GeneBody
cg22546681	chr7	6718320	SPDYE20P	other_regul_region
cg04719462	chr17	27894564	LYRM9	TSS1500	S_Shore
cg11107167	chr14	93463875	UNC79	distal_enhancer
cg02532751	chr5	75993354	SV2C	GeneBody
cg18792956	chr3	34159133	LINC01811	TSS1500
cg18347896	chr2	174324817	LINC01305	TSS1500	N_Shore;N_Shelf
cg27024081	chr5	146182847	LARS1;LARS	promoter;promoter
cg10524263	chr7	1056475	GPR146	prox_enhancer	N_Shore;N_Shelf
cg20739576	chr19	12994969	NFIX	prox_enhancer	N_Shore
cg05834161	chr12	56020029	IKZF4	TSS1500
cg06085970	chr1	40003727
cg17709077	chr18	22548720	LOC124904265	GeneBody
cg21539697	chr6	41783422	PRICKLE4	GeneBody	S_Shelf;N_Shelf
cg09026787	chr6	33746918	IP6K3	promoter
cg22097582	chr6	157974325
cg07488565	chr2	38819055	DHX57	GeneBody
cg01167907	chr1	151790630	TDRKH	promoter	Island
cg05004360	chr1	161160671	USP21	exon1	S_Shore
cg27384700	chr4	167234272	SPOCK3	exon1
cg04476692	chr10	88663636	LIPF	TSS1500
cg26697317	chr16	66491070	BEAN1-AS1	distal_enhancer
cg00338460	chr9	132670438	GTF3C4;DDX31	promoter;promoter	Island
cg22732635	chr15	48149314	MYEF2	GeneBody
cg04900775	chr17	49131227	B4GALNT2	TSS1500	N_Shore
cg01576148	chr14	73345005	NUMB	distal_enhancer
cg21640508	chr16	27315303	IL4R	exon1	S_Shore
cg21147177	chr11	14273982
cg18707221	chr16	19064896	COQ7-DT	GeneBody	N_Shelf
cg17568471	chr8	20218157	RNU6-892P	distal_enhancer
cg18719508	chr4	80058228	ANTXR2	distal_enhancer
cg13044844	chr7	105625076	ATXN7L1	GeneBody
cg13823627	chr2	168585948	MIR4774	other_regul_region
cg09738574	chr2	233058959	INPP5D	prox_enhancer	N_Shore
cg00333669	chr2	25157170	POMC	distal_enhancer	N_Shelf
cg06287636	chr7	44656620	OGDH	distal_enhancer
cg24036276	chr1	99850830	AGL	prox_enhancer	S_Shore
cg05782457	chr16	10889934	CIITA	GeneBody
cg07766229	chr11	19211443	CSRP3-AS1	GeneBody
cg22362878	chr3	38606333	SCN5A	GeneBody
cg12717648	chr5	74639840	HEXB	prox_enhancer	N_Shore
cg11228607	chr5	128660229	LOC105379167	TSS1500
cg20451859	chr15	59053171	RPL21P113	distal_enhancer
cg25015598	chr1	150766833	CTSS	TSS1500
cg17202985	chr2	162152592	GCG	TSS1500
cg13165076	chr16	66365843	CDH5	prox_enhancer
cg23954982	chr1	155260469	SCAMP3	GeneBody	N_Shore
cg27556839	chr10	79063321	ZMIZ1-AS1	distal_enhancer	N_Shelf
cg20093869	chr18	2480794
cg20406877	chr11	15759074	LOC105376567	GeneBody
cg10270745	chr14	24614000	GZMH	distal_enhancer
cg17886257	chr16	23269541	SCNN1B	distal_enhancer
cg23530350	chr5	16628460	Y_RNA	distal_enhancer
cg09443303	chr12	15595080	PTPRO	GeneBody
cg11338714	chr3	33408736	FBXL2;UBP1	GeneBody;GeneBody
cg22929368	chr16	86634277
cg04448432	chr8	73224431	LOC105375901	exon1
cg05543117	chr4	172648742	GALNTL6	distal_enhancer
cg20940072	chr16	656315	WDR90	TSS1500
cg24828254	chr2	223972593
cg03761208	chr22	17891127	MICAL3	distal_enhancer
cg09495620	chr16	19416659	TMC5	prox_enhancer
cg05920928	chr2	64586099	RNU6-100P	distal_enhancer
cg03644738	chr8	30384913	RBPMS	promoter	Island
cg15317159	chr2	100561930	PDCL3	prox_enhancer	N_Shore
cg09654551	chr11	93793363	MED17	GeneBody
cg16420633	chr11	62528935	AHNAK	GeneBody
cg11623587	chr22	35565675	RASD2	distal_enhancer
cg25926990	chr1	42278642	FOXJ3	GeneBody
cg22828558	chr5	96215956	LOC124901032	TSS1500
cg25851322	chr6	157758756	SNX9	distal_enhancer
cg17955212	chr2	105851659	NCK2	promoter
cg10797423	chr7	26551809	LINC03095;LINC03095;LOC124901605	TSS200;TSS1500;TSS1500
cg18807144	chr2	111149120	BCL2L11	distal_enhancer
cg18928988	chr12	121802998	LINC01089	promoter	Island
cg05147087	chr8	12642810	LOC729732	GeneBody
cg16750082	chr1	9219671	H6PD	other_regul_region
cg22092409	chr1	205721036	SNORA72	other_regul_region
cg00808196	chr1	183374987	NMNAT2	GeneBody
cg07085749	chr16	24446337	RNU7-24P	other_regul_region
cg00427601	chr13	32411684	N4BP2L1	GeneBody
cg21888473	chr7	91880455	MTERF;MTERF1	promoter;promoter	N_Shore
cg13504858	chr11	118003466	IL10RA	distal_enhancer
cg23889399	chr11	28261682	METTL15	GeneBody
cg06520509	chr10	113771286	PLEKHS1	other_regul_region
cg05705044	chr11	114402014	RBM7	GeneBody	S_Shore
cg08270220	chr8	48913833			S_Shelf
cg08199653	chr14	22807887	SLC7A7	GeneBody
cg16038772	chr11	69467506			N_Shelf
cg22908413	chr21	41877645	PRDM15;PRDM15	TSS1500;exon1	N_Shore
cg25102353	chr13	113542798	TMCO3	GeneBody	S_Shore;N_Shore
cg13752448	chr16	66508298	TK2	GeneBody
cg25891606	chr16	81025237	CENPN;CENPN-AS1	GeneBody;GeneBody
cg15910577	chr12	95663749	PGAM1P5	distal_enhancer
cg12136933	chr7	100485505	NYAP1	prox_enhancer	S_Shore
cg13083122	chr17	43600564	Metazoa_SRP	distal_enhancer
cg05670158	chr2	69754275	ANXA4	distal_enhancer
cg10341497	chr13	75341148	TBC1D4	distal_enhancer
cg21940735	chr10	91953773	BTAF1	distal_enhancer
cg18469283	chr1	167465013	CD247;LOC101928512	GeneBody;GeneBody
cg02886115	chr5	179625006	HNRNPH1	prox_enhancer	S_Shore
cg00036558	chr5	154587610	MIR3141	distal_enhancer
cg06093495	chr16	68645226	CDH3	promoter	S_Shelf;Island
cg03640732	chr9	650834	KANK1	GeneBody
cg17739696	chr17	18947550	SLC5A10	distal_enhancer
cg18610218	chr5	139138284	SIL1	distal_enhancer
cg07369850	chr3	172975262	MMACHCP1	other_regul_region
cg22204451	chr4	75509824	RCHY1	GeneBody
cg20012719	chr4	974742	DGKQ	TSS1500	S_Shore
cg12553941	chr20	32003353	XKR7	GeneBody
cg01535449	chr2	2757203	LOC105373390	GeneBody
cg18094250	chr1	151562428	TUFT1	GeneBody
cg02518007	chr6	99994378	MCHR2;MCHR2	TSS200;TSS1500	S_Shore
cg21261875	chr15	45448810	SLC30A4-AS1	exon1
cg18498739	chr21	28987865	LTN1	GeneBody
cg23419718	chr20	23178967	LINC03125	prox_enhancer
cg24341550	chr16	56994334	NLRC5	distal_enhancer
cg05422916	chr5	77663273	OTP	distal_enhancer
cg10055905	chr6	124999272	RNF217	distal_enhancer
cg18058352	chr5	128339835	FBN2	GeneBody
cg09003832	chr1	201623369	NAV1;LOC124904482	GeneBody;GeneBody
cg04755431	chr3	48847519	PRKAR2A	prox_enhancer	Island
cg25236406	chr20	38106712
cg22212767	chr8	90042339	DECR1	GeneBody
cg17747974	chr14	21090154	ZNF219	distal_enhancer	N_Shore
cg26120596	chr20	14925737	MACROD2;MACROD2-AS1	GeneBody;GeneBody
cg24100718	chr17	2592412	PAFAH1B1	TSS1500	N_Shore
cg02041229	chr1	226076022
cg16892611	chr10	133247982	MIR202HG	promoter
cg11457682	chr1	150073490	VPS45	other_regul_region
cg05094006	chr20	50982487
cg00814754	chr1	56819751	C1orf168;FYB2	prox_enhancer;prox_enhancer
cg20390330	chr15	51884032	TMOD3	GeneBody
cg13237207	chr13	97539996	PSMA6P4	distal_enhancer
cg18668660	chr4	59076245
cg03549163	chr16	68363887	SMPD3	GeneBody
cg23725542	chr5	116043836	ARL14EPL	GeneBody
cg07500781	chr18	228636	THOC1	distal_enhancer
cg12541935	chr7	151651806	PRKAG2	distal_enhancer
cg19490505	chr22	20656921
cg02350956	chr10	94423784	TBC1D12	distal_enhancer
cg05460658	chr9	23766160	ELAVL2	TSS1500
cg13565821	chr14	73891764	ZNF410	GeneBody
cg04842062	chr7	105319835	RNU6-1322P	distal_enhancer
cg04214965	chr18	3875619	DLGAP1	prox_enhancer	N_Shelf
cg21359838	chr11	4948478	OR51A4	TSS1500
cg04953035	chr5	74693464	HEXB	distal_enhancer
cg15580665	chr7	48009209	SUN3	other_regul_region
cg24642276	chr17	82604352	FOXK2	GeneBody	S_Shelf
cg22763832	chr8	20997498	LINC02153	distal_enhancer
cg26733843	chr12	103751001	NT5DC3;STAB2	GeneBody;GeneBody
cg22300279	chr15	95922367
cg19135414	chr11	1853868	LSP1	prox_enhancer
cg04468686	chr1	41762553	HIVEP3	GeneBody
cg16055851	chr11	15816393
cg26019654	chr5	53952486	MIR581	TSS1500
cg12983704	chr2	229942709	FBXO36	GeneBody
cg07093455	chr8	28948549	HMBOX1-IT1	other_regul_region
cg16913730	chr16	30859177	MIR4519	distal_enhancer
cg00935026	chr19	50983995	KLK7	promoter
cg24035776	chr21	37044198
cg04145235	chr13	98202461	FARP1	GeneBody
cg14885137	chr5	152971880	LINC01470	GeneBody
cg17960980	chr2	223263345
cg10980721	chr5	69207681	CENPH	GeneBody
cg27533102	chr20	3469519	ATRN	TSS1500	N_Shore
cg07426650	chr18	71579950	LINC01541	TSS1500
cg02982433	chr9	98150222	CORO2A	distal_enhancer
cg06795750	chr16	2934758	RPL23AP86	distal_enhancer
cg26903744	chr4	101789257	BANK1	TSS1500	N_Shore
cg16519151	chr16	48022659
cg25082038	chr11	66409083	NPAS4;NPAS4	TSS200;TSS1500	Island
cg15988540	chr11	8264237	LMO1	TSS1500	S_Shore;N_Shelf
cg01533279	chr11	128837790	KCNJ1	distal_enhancer
cg16055168	chr11	15690491	LINC02751	GeneBody
cg04297756	chr2	233273030	ATG16L1	GeneBody
cg07580908	chr1	150926521	SETDB1	prox_enhancer	S_Shore
cg01218835	chr10	85605240	GRID1;GRID1-AS1	GeneBody;GeneBody
cg16205534	chr10	60606911	ANK3	distal_enhancer
cg01833681	chr2	127467462
cg06350766	chr14	92925505	CHGA	distal_enhancer	S_Shore
cg17397383	chr14	73448993	NUMB	GeneBody
cg19044794	chr8	81703195	ZFAND1	GeneBody
cg12914964	chr1	17903650	ACTL8	distal_enhancer
cg22177688	chr10	126670588	C10orf90	prox_enhancer
cg16339741	chr1	171794398	METTL13	GeneBody
cg01255290	chr2	161988325
cg08689595	chr5	149141347	ABLIM3	promoter	N_Shore
cg09218595	chr6	16825655
cg26576706	chr1	44500525	MIR5584	distal_enhancer
cg04139873	chr7	50275657
cg16635939	chr5	145936345	SH3RF2	TSS1500	N_Shore
cg21775265	chr1	93025690	RN7SKP123	prox_enhancer
cg00371868	chr13	27434485	GTF3A	GeneBody
cg11058510	chr7	104065409
cg18836061	chr15	31172458
cg22827696	chr17	65323299	LINC02563	other_regul_region
cg12924254	chr6	11173406
cg00146247	chr13	41942548	KARS1P1	distal_enhancer
cg00573055	chr7	55492237	VOPP1	GeneBody
cg18570091	chr10	11916473	RNU6-1095P	distal_enhancer
cg14341447	chr7	42926394	PSMA2	distal_enhancer
cg00469256	chr5	172092574	STK10	GeneBody
cg17715094	chr7	152550366
cg07064604	chr14	75745101	TTLL5	GeneBody
cg19365877	chr14	23072478	ACIN1	TSS1500
cg04030580	chr19	8503764	PRAM1	prox_enhancer	N_Shore
cg08547587	chr15	63157987	RPS27L	promoter	S_Shore
cg07658818	chr6	53350208	ELOVL5	TSS1500	S_Shore
cg14301580	chr22	20114693	MIR6816	promoter	N_Shore;N_Shelf
cg10958823	chr11	17170731	PIK3C2A	GeneBody
cg02604585	chr11	70016726	ANO1	GeneBody
cg01546752	chr7	3087196
cg05806864	chr19	12647867	MAN2B1	GeneBody	Island;N_Shore
cg02702024	chr3	43142588
cg11712538	chr7	131171070	LINC-PINT	distal_enhancer
cg11412605	chr6	123439238	TRDN-AS1	TSS1500
cg15088158	chr5	168653292
cg02382755	chr3	102156439	ZPLD1	distal_enhancer
cg22648867	chr4	99860794	DAPP1	GeneBody
cg10664286	chr5	93850505	ARB2A	GeneBody
cg03407776	chr13	110538768	RAB20	GeneBody
cg21562423	chr3	175941310
cg08173820	chr1	100423183	CDC14A;LOC105379827	GeneBody;GeneBody
cg26359141	chr5	134536639	JADE2	distal_enhancer
cg00947828	chr2	174518647	RPA3P1	distal_enhancer
cg19130461	chr16	35752842	RNA5SP418	promoter
cg14885266	chr22	44901346	RPL6P28	other_regul_region
cg18397193	chr3	109803005	LOC124906267	GeneBody
cg10853711	chr7	32506390	AVL9	distal_enhancer
cg04370342	chr4	5793484	EVC	GeneBody
cg19114613	chr21	37008974	RIPPLY3	distal_enhancer	S_Shore
cg09455315	chr18	69935053	CD226	distal_enhancer
cg13362532	chr19	12089070			N_Shelf
cg08868480	chr14	85517824
cg18051449	chr16	19245640	SYT17	distal_enhancer
cg03109553	chr10	115707093	ATRNL1	GeneBody
cg02420058	chr1	168495712	LOC125312414;LOC101928565;LOC125312414;LOC101928565	TSS200;TSS200;TSS1500;TSS1500
cg13400135	chr1	191993921	LINC02770	GeneBody
cg05758608	chr22	24167147	CABIN1	distal_enhancer
cg18783826	chr22	29389901	AP1B1	TSS1500	S_Shore
cg00739266	chr14	105919935	FAM30A	GeneBody
cg08060505	chr12	64121944	SRGAP1;LOC105369798	GeneBody;GeneBody
cg19675679	chr14	72566058	RGS6	GeneBody
cg06435086	chr10	63466199	JMJD1C;JMJD1C-AS1	TSS1500;exon1	S_Shore
cg07048780	chr11	74454080
cg24444489	chr15	25215359	SNORD115-25;SNORD115-25	TSS200;TSS1500
cg04547291	chr4	56409108	PAICS	TSS1500
cg27540114	chr14	60723245	SIX4	prox_enhancer	Island
cg16478900	chr1	150600682	LOC107985203	GeneBody
cg09764233	chr10	73243869	DNAJC9	distal_enhancer	N_Shelf
cg08820841	chr3	46312990	UQCRC2P1	prox_enhancer
cg00929203	chr12	116383458
cg00604009	chr2	176384249	PPIAP67	distal_enhancer
cg04922066	chr11	103947709	PDGFD	GeneBody
cg03712980	chr2	159732399	MARCHF7	GeneBody
cg19022875	chr5	55160037	GPX8	promoter
cg11816048	chr1	54285238	SSBP3	GeneBody
cg05551748	chr9	77839655	GNA14	distal_enhancer
cg10246217	chr14	60980395	TRMT5	prox_enhancer	N_Shore
cg14391441	chr8	119069152	LOC101927513	TSS1500
cg24155085	chr4	38877516	FAM114A1	GeneBody
cg10051498	chr8	140258039	PEG13	distal_enhancer
cg16403041	chr11	61486311	SAXO4	GeneBody
cg08268861	chr16	51641497	RN7SKP142	other_regul_region
cg03497149	chr10	48424890	MAPK8	GeneBody
cg24446454	chr4	99143815	LOC100507053;ADH4	GeneBody;GeneBody
cg23874502	chr1	37135108	LOC124904027	GeneBody
cg06338511	chr1	65084229
cg23657714	chr13	30713743	ALOX5AP	exon1
cg24616460	chr6	2751495	MYLK4	TSS1500
cg17638217	chr18	11366715
cg14623269	chr13	85800543	SLITRK6	TSS1500
cg20113761	chr5	176726318
cg16527611	chr17	42620295	RETREG3;FAM134C	distal_enhancer;distal_enhancer
cg06504212	chr17	66947488	CACNG4	distal_enhancer
cg02607754	chr17	58417922	RNF43	TSS1500
cg21707255	chr15	38541666	RASGRP1	GeneBody
cg22919149	chr5	59615463	PDE4D	distal_enhancer
cg21570074	chr6	45560522	RUNX2-AS1	distal_enhancer
cg02658949	chr2	34096766	LINC01318	distal_enhancer
cg05225503	chr1	151853732	THEM5	prox_enhancer
cg05394124	chr1	18734977	PAX7	distal_enhancer
cg13137425	chr3	66298025	RNU6-787P	distal_enhancer
cg23348107	chr6	99520547	TSTD3	TSS1500
cg13293188	chr19	57614018	ZNF134	TSS1500	N_Shore
cg25612554	chr12	52032596	NR4A1	distal_enhancer	N_Shore
cg04900381	chr4	187518323
cg18999636	chr1	193355502	LINC01031	distal_enhancer
cg05463042	chr2	77746927	RPL38P2	other_regul_region
cg01630114	chr1	116667944	IGSF3	promoter	Island
cg10547229	chr1	216961813	ESRRG	distal_enhancer
cg20610021	chr15	73711038	CD276	GeneBody
cg25029194	chr17	10375234	MYH13	distal_enhancer
cg19263094	chr8	19313812	SH2D4A	promoter	Island
cg17218510	chr7	93226740	HEPACAM2	TSS1500
cg27551390	chr12	45184431	PLEKHA8P1	distal_enhancer
cg24383784	chr10	98251091	LOXL4	GeneBody
cg10938422	chr13	19587106	TPTE2-AS1	promoter
cg24916745	chr3	113531036			N_Shore
cg03035409	chr3	47282314	KIF9	promoter	Island
cg03254217	chr2	104051091	LINC01965	GeneBody
cg01830177	chr1	205266316	TMCC2	distal_enhancer	N_Shelf
cg14394091	chr12	50274074	LIMA1	GeneBody
cg25307288	chr3	151538051	MIR5186	distal_enhancer
cg20201010	chr16	71844817	ATXN1L	prox_enhancer	N_Shore
cg09234670	chr6	2999306	NQO2-AS1	prox_enhancer	N_Shore
cg25654093	chr21	14643976	SAMSN1	GeneBody
cg27494585	chr17	16490111	LRRC75A;FAM211A	distal_enhancer;distal_enhancer	N_Shore
cg06998278	chr1	205527823	CDK18	GeneBody	N_Shore
cg26336370	chr7	84876651	HMGN2P11	prox_enhancer
cg11001377	chr6	28142146	ZKSCAN8	promoter	Island
cg13216244	chr8	140413026	TRAPPC9	distal_enhancer
cg07040733	chr4	124202402	CTD-2325B11.1	distal_enhancer
cg07978440	chr3	145960805	LOC107986138	GeneBody
cg11462667	chr3	160980917	B3GALNT1	distal_enhancer
cg10857445	chr16	29828254	MVP	GeneBody
cg27529607	chr20	38275815	LOC149684	GeneBody
cg14517752	chr2	45675555	PRKCE-AS1	promoter
cg15483874	chr10	101262273	LINC02681	GeneBody
cg18404402	chr12	132714294	PGAM5	GeneBody	S_Shelf;N_Shelf
cg18543312	chr21	42285885	TFF3	distal_enhancer
cg16474221	chr14	22085014	TRAV23DV6	prox_enhancer
cg00285271	chr1	15559568	DNAJC16	GeneBody
cg21539798	chr6	70394726	LINC01610	promoter
cg01319593	chr11	8658947	TRIM66;TRIM66	TSS200;TSS1500
cg16690011	chr2	119476427	SCTR-AS1	promoter
cg06675866	chr8	69670667	SLCO5A1	GeneBody
cg14747669	chr3	34151108
cg17992316	chr13	93476480	HNRNPA1P29	distal_enhancer
cg21565658	chr11	92964424	LOC124902733	TSS1500
cg18621433	chr10	89462391	SLC16A12;SLC16A12-AS1	GeneBody;GeneBody
cg20766052	chr6	14744139
cg23982502	chr5	55646058	SLC38A9	GeneBody
cg20356924	chr6	100382334	SIM1-AS1	distal_enhancer
cg22058537	chr16	87034165	LINC02181	distal_enhancer
cg21329936	chr16	86882738			S_Shelf
cg01011453	chr17	7558139	TNFSF13	promoter	N_Shelf
cg04801602	chr9	115480435
cg16656307	chr17	57458979	MSI2	GeneBody
cg05892618	chr2	121513262	CLASP1	GeneBody
cg13771612	chr4	29509905	LOC124900885	TSS1500
cg09513855	chr6	170161248	LOC105378153	TSS1500	S_Shore
cg11101127	chr2	126769496
cg17559543	chr16	1078513	SSTR5;SSTR5-AS1	TSS1500;exon1	Island
cg09335205	chr4	38118941	TBC1D1	TSS1500
cg14121439	chr10	110824755	RBM20	GeneBody
cg25613288	chr1	199742877
cg23644045	chr10	77527229	RNA5SP321	distal_enhancer
cg05244125	chr13	27309334	RNU6-70P	distal_enhancer
cg14450993	chr6	105611943	LINC02836	distal_enhancer
cg23137343	chr12	51028349	SLC11A2	promoter	S_Shore
cg17682255	chr8	65745334	MTFR1;PDE7A	GeneBody;GeneBody
cg05547766	chr2	47005832	TTC7A	GeneBody
cg23126571	chr10	104254553	GSTO1	promoter	N_Shore
cg25909508	chr21	42565740	SLC37A1	GeneBody
cg15132471	chr19	7482500	PEX11G	distal_enhancer
cg02532528	chr1	228199501	OBSCN	other_regul_region
cg18849114	chr3	41962544	ULK4	TSS1500	S_Shore
cg00130766	chr21	41716297	LINC00112	prox_enhancer
cg20775668	chr5	142794797	ARHGAP26	distal_enhancer
cg03166523	chr2	95528181	LINC03052	TSS1500	S_Shelf;S_Shore
cg14665326	chr12	94280187	CEP83;PLXNC1	GeneBody;GeneBody
cg24388022	chr19	31587945	LINC03103	TSS1500
cg27158854	chr21	26171151	APP	promoter	S_Shore
cg04750562	chr9	4306403	GLIS3;GLIS3-AS2	GeneBody;GeneBody
cg25980564	chr8	106499941	OXR1	distal_enhancer
cg20667686	chr11	126209542	RPUSD4	exon1	N_Shore
cg09732283	chr19	53143089	ZNF347	GeneBody
cg04722219	chr11	61810899	MIR1908	other_regul_region
cg12061247	chr3	126565857	LOC105374090	GeneBody
cg21808985	chr11	120305015	POU2F3	GeneBody
cg11037329	chr16	85965194
cg10772906	chr15	62895575
cg02840682	chr1	204524349	MDM4	prox_enhancer
cg11672325	chr7	128034912	LRRC4	distal_enhancer	S_Shelf
cg06118642	chr7	73830950	CLDN4	promoter	N_Shore
cg19179421	chr10	55467792	PCDH15	GeneBody
cg27450890	chr6	48766394
cg11854821	chr8	25775773	LOC107986933	GeneBody
cg13973927	chr14	103728644	ZFYVE21	GeneBody	S_Shore
cg27163657	chr15	39514158	LOC105370784	GeneBody
cg20922775	chr1	167013279	RNA5SP65	distal_enhancer
cg22398936	chr17	30565681
cg24116217	chr19	11066437	LDLR	distal_enhancer
cg06402572	chr9	33953311	SNORD121A	TSS1500
cg21886743	chr2	201853228	CDK15	GeneBody
cg20449313	chr5	157059072	HAVCR1;HAVCR1	TSS1500;exon1
cg02826180	chr1	220211444	RAB3GAP2	GeneBody
cg20416009	chr12	55874112	LOC124903120	TSS1500
cg01531812	chr9	16720501	BNC2-AS1	distal_enhancer
cg22587424	chr17	44559815	FZD2	distal_enhancer	S_Shore
cg00686154	chr14	68378141	RPL7AP5	distal_enhancer
cg26704180	chr7	138175034
cg02673385	chr13	106976192
cg06589148	chr12	112149317	TRAFD1	GeneBody
cg19015062	chr7	48663457	LOC105375272	GeneBody
cg16976269	chr22	25953454	RN7SKP169	other_regul_region
cg17277890	chr11	5689507	TRIM22	TSS1500
cg22863301	chr10	69122591			N_Shore
cg25017985	chr5	40406293
cg21039208	chr11	10303708	ADM-DT	promoter	S_Shore;N_Shore;N_Shore
cg10810541	chr1	50214965	LOC105378711	GeneBody
cg03490965	chr5	168187854	TENM2	GeneBody
cg12740523	chr3	58587593	FAM107A	promoter	S_Shore
cg24279010	chr3	111883738	PHLDB2	GeneBody
cg07192434	chr5	59760828	PDE4D	distal_enhancer
cg05071713	chr9	70897903	TRPM3	GeneBody
cg05837596	chr1	101729600	LINC01709	GeneBody
cg25886031	chr21	41226131	BACE2	GeneBody
cg22427894	chr19	53595752
cg08805940	chr1	171566652	MYOCOS	distal_enhancer
cg22301764	chr7	29089156	CPVL	GeneBody
cg21191726	chr20	47457459
cg12978117	chr7	4982294	RNF216P1	GeneBody
cg18202111	chr11	74852079	XRRA1	GeneBody
cg14361063	chr12	53482629	MAP3K12	distal_enhancer
cg08443936	chr8	23748828	LOC107986930	GeneBody
cg14745545	chr5	38467605	LOC124900964	GeneBody
cg22779742	chr4	105992060
cg07829577	chr14	31106760	HECTD1	GeneBody
cg11975824	chr8	138062314	RP11-489O18.1	prox_enhancer
cg12460920	chr1	12367103	VPS13D;LOC124903845	GeneBody;GeneBody
cg11737527	chr1	28506160	SNORA73A	TSS1500
cg14112104	chr1	16440508	NECAP2	promoter	Island
cg11793573	chr4	100518226	EMCN	promoter
cg12270180	chr3	11765012	TAMM41	GeneBody
cg13998048	chr14	92850326	LINC02833	distal_enhancer
cg23931088	chr21	25100548
cg05824709	chr1	156149629	SEMA4A	prox_enhancer
cg18096882	chr11	119471538	DUXAP5	distal_enhancer
cg09202653	chr3	52798425	ITIH3	distal_enhancer
cg00534472	chr10	58363658	UBE2D1	GeneBody
cg01157447	chr6	878292
cg12007863	chr12	95878654	CCDC38	GeneBody
cg02223457	chr11	8683143	SNORA3A;TRIM66;TRIM66	TSS1500;TSS1500;exon1	S_Shore
cg07588172	chr5	157599479
cg20181513	chr12	99155115	ANKS1B	promoter
cg14571773	chr10	3095850	PFKP	distal_enhancer
cg06421569	chr19	27249262
cg04503160	chr19	49928586	ATF5	TSS1500	N_Shore
cg21492100	chr7	70593925	AUTS2;LOC124901668	GeneBody;GeneBody	N_Shore
cg21884769	chr13	42478085	LINC02341	other_regul_region
cg10162022	chr5	43644647	NNT	GeneBody
cg00404049	chr1	23979008	SRSF10	prox_enhancer	N_Shore
cg07269592	chr8	42920525	HOOK3	distal_enhancer
cg10968036	chr8	107496127	ANGPT1	prox_enhancer
cg06637978	chr13	68304333	HNRNPA1P18	other_regul_region
cg01254857	chr17	54957776	TOM1L1;COX11	GeneBody;GeneBody
cg04016361	chr22	19285571	CLTCL1	distal_enhancer
cg05984332	chr10	85967890	RNA5SP322	other_regul_region
cg06222414	chr20	46008280	MMP9	prox_enhancer	N_Shelf;N_Shelf
cg12727566	chr17	43387548	RNU2-4P	prox_enhancer
cg12037811	chr3	152051389
cg21999091	chr7	5831343	ZNF815P	distal_enhancer
cg12451605	chr3	88061827	ZNF654	distal_enhancer	S_Shelf
cg07027098	chr2	43421329	RNU6-958P	distal_enhancer
cg16682570	chr14	22508559	TRAJ33	promoter
cg09509305	chr3	52201260	ALAS1	distal_enhancer	S_Shelf
cg16470582	chr11	65294045	POLA2;LOC105369344	GeneBody;GeneBody
cg11099797	chr7	121062664	CPED1	promoter
cg22128899	chr3	190036787	MTAPP2	distal_enhancer
cg15561503	chr3	32694701	CNOT10	TSS1500
cg02035711	chr1	119065886	WARS2-IT1	distal_enhancer
cg24155004	chr6	113103111	LOC105377952	GeneBody
cg20399440	chr18	13073036	CEP192	GeneBody
cg21693835	chr14	94052890	DDX24	GeneBody
cg14641891	chr13	31984893
cg24557930	chr19	42062859	GRIK5	GeneBody
cg10813958	chr8	11390411	FAM167A-AS1	promoter
cg18737918	chr13	73058158	KLF5	prox_enhancer	N_Shore
cg15716249	chr11	92376451	PGAM1P9	distal_enhancer
cg03080664	chr1	156879963	PEAR1	other_regul_region
cg00165429	chr1	89568097	LRRC8B	GeneBody
cg04882611	chr3	49456759	RNA5SP130	distal_enhancer
cg01416838	chr18	58665945	MALT1	distal_enhancer
cg09615830	chr12	81627544	PPFIA2	GeneBody
cg12267218	chr20	60310720	MIR646	other_regul_region
cg02911529	chr12	53055675	TNS2-AS1	prox_enhancer	S_Shore
cg12967820	chr4	138925711	LOC105377448	GeneBody
cg00519427	chr11	17115898	PIK3C2A	GeneBody
cg14917928	chr10	36090732
cg09688147	chr14	96281622	ATG2B	GeneBody
cg05447644	chr4	177017355	LINC02509	distal_enhancer
cg07020144	chr5	174329559
cg01693017	chr17	82636725	WDR45B	distal_enhancer
cg14593372	chr12	128829915
cg05054124	chr8	53833199	ATP6V1H	distal_enhancer
cg21029705	chr11	11938322	DKK3	distal_enhancer
cg09319838	chr10	48389419	MAPK8	distal_enhancer
cg06569202	chr19	48637585	DBP	prox_enhancer	S_Shore;Island
cg18106833	chr7	49099402
cg18960304	chr8	111180420	LOC105375705	TSS1500
cg22734228	chr7	101818835	CUX1	prox_enhancer	S_Shore
cg25476995	chr2	30820553	CAPN13	distal_enhancer
cg10835686	chr2	236389727	IQCA1-AS1	TSS1500
cg03320646	chr16	70579429	IL34	TSS1500
cg09706813	chr6	73521839	EEF1A1	promoter	S_Shore;N_Shore
cg23840115	chr1	143735893			N_Shore
cg20225842	chr17	80295621	RNF213	GeneBody
cg14454637	chr11	61628720	RPLP0P2	distal_enhancer
cg25796854	chr21	33269937	IL10RB	distal_enhancer	S_Shelf
cg10171724	chr7	138920754	KIAA1549	GeneBody
cg11986628	chr1	225411797	LBR	GeneBody
cg02612332	chr17	75909959	FBF1	GeneBody
cg14167849	chr9	117868922	LOC105376244	GeneBody
cg25213418	chr17	29446689	TAOK1	GeneBody
cg07570945	chr2	32119233	SLC30A6-DT	distal_enhancer
cg12811356	chr4	88200669	ABCG2	GeneBody
cg08052804	chr3	195247920	XXYLT1	promoter
cg25145977	chr11	82997595	RAB30	GeneBody
cg15719296	chr19	41986087	ATP1A3	other_regul_region
cg18152488	chr8	120866121
cg08121446	chr12	119176507	LOC105370024;LOC105370024	TSS200;TSS1500
cg03211711	chr2	32265980	NLRC4	promoter
cg23895467	chr6	119052484	Y_RNA	distal_enhancer
cg06326657	chr11	116694583
cg02290008	chr3	124664097	KALRN	GeneBody
cg02952363	chr2	69122401	MIR3126	distal_enhancer
cg18936222	chr1	41360356	FOXO6	prox_enhancer	N_Shore
cg12856590	chr17	4480587	SPNS3;LOC124903899	GeneBody;GeneBody
cg09699472	chr5	34919854	TTC23L;BRIX1	GeneBody;GeneBody	S_Shelf
cg06809970	chr10	13481094	BEND7	other_regul_region
cg06694052	chr5	62588519	IPO11;IPO11-LRRC70	GeneBody;GeneBody
cg17864399	chr1	218474433	LINC02869	distal_enhancer
cg21379629	chr20	37919182	LOC124904896;LOC124904896	TSS200;TSS1500
cg06304167	chr3	172147467	RPS27AP8	distal_enhancer
cg21017315	chr16	3031984	LOC100128770;BICDL2	TSS1500;exon1	S_Shelf;N_Shelf;S_Shelf
cg06419863	chr11	72843805	FCHSD2	GeneBody
cg15199034	chr21	26888089	LOC105372760	GeneBody
cg19694398	chr3	134409857	HMGN1P9	other_regul_region	S_Shelf
cg06196728	chr3	43711569	ABHD5	GeneBody
cg24221462	chr1	92585434	EVI5	GeneBody
cg22309086	chr4	177181068
cg04085335	chr8	86488598	RMDN1	GeneBody
cg14768548	chr12	30882964	PPIAP44	other_regul_region
cg15227548	chr14	23306454	BCL2L2	prox_enhancer	S_Shelf
cg03577758	chr7	26291638	SNX10	TSS1500	N_Shore
cg09666508	chr12	16198875	LOC101928362;SLC15A5	GeneBody;GeneBody
cg07773515	chr9	21491730	MIR31HG	GeneBody
cg18755413	chr2	6650347	MIR7515HG;MIR7515	promoter;promoter
cg19295533	chr16	84229672	KCNG4	GeneBody
cg03356474	chr1	43529735	PTPRF	prox_enhancer	N_Shore
cg25311522	chr3	191459947	PYDC2	TSS1500
cg17621701	chr2	79119026	REG1A	TSS1500
cg23186781	chr19	42391708	CNFN	prox_enhancer
cg16736829	chr3	11244071	HRH1	GeneBody
cg09750940	chr3	28308420	AZI2	distal_enhancer
cg18581916	chr1	59078258	RP11-145M4.2	prox_enhancer
cg14279871	chr15	47400215	SEMA6D	GeneBody
cg19803352	chr22	50470057	SBF1	distal_enhancer
cg01237413	chr1	201422943	TNNI1	prox_enhancer
cg01461942	chr8	65961208	DNAJC5B	distal_enhancer
cg02682255	chr20	13772406	ESF1	GeneBody
cg04815066	chr18	5578881	EPB41L3	GeneBody
cg12625670	chr11	63510888	LGALS12	distal_enhancer
cg22187658	chr13	38828473	FREM2-AS1	TSS1500
cg06364860	chr2	108619967	LIMS1	TSS1500
cg13444194	chr2	191008209	STAT1	GeneBody
cg04877711	chr9	137550452	PNPLA7	promoter	N_Shore
cg17987137	chr12	101039151	ANO4	GeneBody
cg01898770	chr14	58539859	HNRNPCP1	distal_enhancer
cg15407310	chr22	46541303	LINC02925	prox_enhancer	S_Shelf
cg14091944	chr3	191345631	UTS2B	distal_enhancer
cg14223327	chr1	5992612	KCNAB2;NPHP4	promoter;promoter	Island
cg05690239	chr11	69674823	ORAOV1;LTO1	prox_enhancer;prox_enhancer	N_Shore
cg15892117	chr11	78024006	KCTD14	TSS1500	S_Shore
cg15078071	chr5	95081608	MCTP1	promoter
cg00548429	chr18	11179361	PIEZO2	distal_enhancer
cg09615760	chr4	30753534	PCDH7	GeneBody
cg07996037	chr8	29202010	KIF13B	GeneBody
cg12177421	chr8	143080075	LY6L	TSS1500
cg09764805	chr11	57560550	UBE2L6	distal_enhancer
cg08522944	chr19	55163996	DNAAF3	other_regul_region	S_Shore;N_Shelf;S_Shelf
cg22261861	chr5	119610633	LOC124901198	TSS1500
cg02067741	chr9	128460568	ODF2	GeneBody	S_Shelf
cg14247280	chr1	202751478	COX7CP2	distal_enhancer
cg09079875	chr1	111610042	RAP1A	GeneBody
cg24909101	chr4	88279498	RNU6-112P	distal_enhancer
cg00339240	chr6	47488166	CD2AP	GeneBody
cg11559048	chr7	37281873	RNU6-565P	distal_enhancer
cg19351011	chr4	41507497	LIMCH1	distal_enhancer
cg02502786	chr22	33873322	LARGE;LARGE1	distal_enhancer;distal_enhancer
cg17707805	chr7	137354704
cg10343719	chr8	11545724	BLK	GeneBody
cg08178465	chr20	36975296	SAMHD1	distal_enhancer
cg10807961	chr4	39126886	KLHL5	GeneBody
cg27251384	chr10	67012079	LRRTM3;LRRTM3;LOC101928961	TSS200;TSS1500;exon1
cg09714562	chr16	67017911			S_Shelf
cg02958709	chr9	69467948	APBA1	GeneBody
cg05150036	chr10	5846656
cg09025007	chr20	44450182	LINC01430	GeneBody
cg23026274	chr8	65989068	LOC105375883	GeneBody
cg00214566	chr17	414127	LIAT1	distal_enhancer	S_Shelf;S_Shore
cg15520776	chr17	67124436	HELZ	GeneBody
cg07175711	chr2	65037625	LINC02576	distal_enhancer
cg00078770	chr3	150793901
cg12314350	chr12	107774302	ASCL4	TSS1500	N_Shore
cg20871800	chr1	21725227	USP48	GeneBody
cg02881111	chr13	37000637	ALG5	promoter	S_Shore;N_Shore
cg23089564	chr22	30451663	SLC39A1P1	distal_enhancer
cg24050585	chr16	66997159	CES4A	distal_enhancer	N_Shelf
cg26251405	chr22	33222221	LOC124905106	TSS1500
cg20585768	chr2	30225296	LBH	distal_enhancer
cg03474596	chr3	31091896	MIR466	other_regul_region
cg14501993	chr2	28161742	BABAM2;LOC100505736	GeneBody;GeneBody
cg07240764	chr19	56287613	ZSCAN5A;EDDM13;LOC124900420	GeneBody;GeneBody;GeneBody
cg17140924	chr6	162054437	PRKN	GeneBody
cg01066438	chr14	98606808	LINC02914	other_regul_region
cg06460866	chr5	57837999	LINC02225	distal_enhancer
cg06383668	chr4	151229098	SH3D19	TSS1500
cg11431740	chr17	6436199	AIPL1	prox_enhancer
cg22176130	chr10	33153373	IATPR	distal_enhancer
cg02817304	chr8	33509867	TTI2	GeneBody
cg03987396	chr7	53949174	LINC02854	TSS1500
cg14351160	chr1	15764433	FBLIM1	promoter
cg10652054	chr13	43074990	DNAJC15	distal_enhancer
cg20190746	chr18	6161707	L3MBTL4	GeneBody
cg17223472	chr1	229519439	ABCB10	GeneBody
cg00532973	chr4	145175097	OTUD4	GeneBody
cg21577159	chr15	49615236	FAM227B;FAM227B	TSS200;TSS1500
cg17933385	chr8	28376281	ZNF395	distal_enhancer
cg09041487	chr18	77125771	MBP	GeneBody
cg25077287	chr11	120120911	TRIM29	distal_enhancer
cg17118125	chr3	127790688	MGLL	distal_enhancer
cg21102673	chr20	3173788	LZTS3;LOC107985414	TSS1500;exon1	Island
cg02865193	chr17	57106584	AKAP1	distal_enhancer
cg16400380	chr11	61328699	DDB1	GeneBody	N_Shelf
cg13114737	chr7	50277050
cg01978977	chr11	70265425
cg03109893	chr10	100254878	CWF19L1	GeneBody
cg06180200	chr19	38912296	CCER2	promoter	Island
cg24997941	chr4	113419504	LOC105377374	GeneBody
cg20071037	chr14	105886941	IGHD3-22	prox_enhancer
cg18758923	chr12	62732916	GAPDHP44	distal_enhancer
cg09155424	chr12	7152700	CLSTN3	GeneBody
cg06315280	chr1	58825167	JUN-DT	GeneBody
cg19327222	chr1	206798301	IL10	distal_enhancer
cg10261241	chr2	197302616	ANKRD44-IT1;ANKRD44-IT1	TSS200;TSS1500
cg24966801	chr3	192768657
cg00363357	chr9	96041229	LINC00092	distal_enhancer
cg03214803	chr2	239185270	HDAC4	GeneBody
cg10835559	chr2	222141195
cg00768023	chr22	37897248	RNU6-900P	distal_enhancer
cg18001827	chr10	6033820	IL2RA	GeneBody
cg25621744	chr3	50066344	RBM6	prox_enhancer
cg13433501	chr14	72881052	DPF3	distal_enhancer
cg11203680	chr9	71899534	ABHD17B	GeneBody
cg19873293	chr15	77525366	LOC101929457	TSS1500
cg07242595	chr6	75612851	SENP6	GeneBody
cg01842123	chr9	27065576	IFT74	GeneBody
cg22411838	chr20	59622292	PHACTR3-AS1	distal_enhancer
cg24050537	chr22	23816317	DERL3	distal_enhancer
cg21115556	chr2	27111604	CGREF1	promoter
cg03760799	chr12	7891242	SLC2A14	promoter
cg19720598	chr10	82889963	NRG3	distal_enhancer
cg05427981	chr8	144359219	SLC52A2;FBXL6	TSS1500;TSS1500	S_Shore
cg10162904	chr11	30128488	ARL14EP-DT	GeneBody
cg21071763	chr2	151513680	RIF1;NEB	GeneBody;GeneBody
cg10316014	chr21	39629294	B3GALT5	GeneBody
cg13635072	chr6	72152079	RIMS1	distal_enhancer
cg20972555	chr1	112618294	ST7L	prox_enhancer	N_Shore
cg12533619	chr1	106072241	LOC105378885	GeneBody
cg03634452	chr15	71334041	THSD4	GeneBody
cg16699894	chr2	136917736	THSD7B	distal_enhancer
cg22511718	chr12	32397216			N_Shore
cg02284617	chr19	44501570	ZNF180	TSS1500	S_Shore
cg13195837	chr11	10305249	SBF2	TSS1500	S_Shore;N_Shore;S_Shore
cg19841630	chr2	223880138	WDFY1	GeneBody
cg11969609	chr10	116288256
cg27304084	chr4	84915237	RNU6-469P	distal_enhancer
cg18577899	chr2	174986260	CHN1	GeneBody
cg07479119	chr1	197735855	DENND1B;DENND1B	TSS200;TSS1500
cg24938960	chr11	1501382
cg08534951	chr8	142784475
cg17230057	chr18	14190473	ANKRD20A5P	GeneBody
cg16487464	chr8	40043759
cg13248317	chr3	63860199	THOC7-AS1	TSS1500	N_Shelf
cg06931073	chr14	31263863
cg08918610	chr5	174690300	MSX2	distal_enhancer
cg06667168	chr14	23095706	ACIN1	promoter	S_Shore
cg05878797	chr10	119165886	SFXN4;SFXN4	TSS200;TSS1500	Island
cg25874391	chr1	147853949
cg16653661	chr1	51139745	CFL1P2	promoter
cg09679387	chr15	23090546
cg15309905	chr4	14963121	CPEB2-DT	distal_enhancer
cg06653422	chr3	52455023	NISCH	promoter	N_Shore
cg14993077	chr7	112486055	LSMEM1	distal_enhancer
cg18592942	chr3	20930199	SGO1-AS1	promoter
cg15679550	chr19	51461825	SIGLEC8	distal_enhancer	N_Shelf
cg15302407	chr11	12569409
cg23607917	chr17	69228835	ABCA10	promoter
cg06499630	chr17	15743874	TBC1D26-AS1;TBC1D26-AS1	TSS200;TSS1500
cg22654522	chr1	171814223
cg17015095	chr5	172593994
cg06409416	chr1	119506301	HSD3B1	TSS1500
cg25902697	chr1	234980890	LINC03108	promoter
cg05142980	chr17	16520889
cg07355411	chr5	86796937
cg10589053	chr3	177526715	RN7SKP52	distal_enhancer
cg11822388	chr7	142720605	TRBV28	promoter
cg20981055	chr13	23513596	LOC124903135	GeneBody
cg00383197	chr20	237774	DEFB129	distal_enhancer
cg07865311	chr7	99441471	CPSF4	prox_enhancer	S_Shelf
cg09991177	chr1	245825136	SMYD3	GeneBody
cg20758823	chr6	45424725	RUNX2	distal_enhancer	S_Shore
cg17937185	chr11	72823880	ATG16L2	distal_enhancer	S_Shore
cg23674533	chr17	6608581	RNA5SP435	distal_enhancer
cg00182204	chr5	61416668	RPL3P6	distal_enhancer
cg11056783	chr7	157289972	LOC124901803	GeneBody
cg08189940	chr6	44246882	HSP90AB1	promoter	Island
cg10629950	chr1	163508083
cg22654722	chr13	94443683	DCT	GeneBody
cg05266848	chr18	44071478
cg20504733	chr17	82978497	B3GNTL1	GeneBody
cg17614731	chr22	25068869	KIAA1671	prox_enhancer
cg09010905	chr11	13495937	PTH	exon1
cg25397157	chr1	206498725	IKBKE-AS1	prox_enhancer
cg09854092	chr17	19460916	LOC105371574	exon1
cg13009680	chr8	115185981
cg11389252	chr5	71385400	PMCHL2	distal_enhancer
cg25526673	chr12	21941336	ABCC9	promoter	Island
cg05382060	chr9	122403863	LOC124902264	TSS1500
cg17220033	chr14	22122946	TRAV26-1	prox_enhancer
cg08638965	chr10	51641313	PRKG1	GeneBody
cg11795532	chr21	44331133	CFAP410	GeneBody	N_Shore;N_Shelf
cg26654091	chr11	5688986	TRIM22	prox_enhancer
cg07053641	chr4	5660270	EVC2	GeneBody
cg02238106	chr10	92686828			N_Shelf
cg22079739	chr6	93069347
cg07099998	chr16	24845570	SLC5A11	TSS1500
cg12419443	chr14	50915944	PYGL	GeneBody
cg23620710	chr7	21996940	CDCA7L	distal_enhancer
cg03565563	chr21	32463992	EXOSC3P1	distal_enhancer
cg00026729	chr7	113118865	SMIM30	TSS1500
cg26548392	chr17	50524958	EPN3	other_regul_region
cg17916628	chr4	104879683	RPL6P14	distal_enhancer
cg02536825	chr18	26185352	DHFRP1	distal_enhancer
cg17980699	chr8	129575018	CCDC26	promoter
cg20564354	chr8	102805452			N_Shore
cg18548832	chr20	41234012	ZHX3	GeneBody
cg16553094	chr10	67607736	CTNNA3	distal_enhancer
cg15248754	chr15	51917018
cg19053852	chr3	32010798	RPL21P40	distal_enhancer
cg05181599	chr13	107120370
cg12025418	chr3	136109789	PPP2R3A	GeneBody
cg22563825	chr12	5740124	ANO2	GeneBody
cg12438532	chr12	50570132	RNU6-769P	distal_enhancer
cg19404453	chr6	122995928	CLVS2;LOC124901392	TSS1500;TSS1500	N_Shore
cg20530246	chr1	156248968	PAQR6	prox_enhancer	S_Shelf
cg03466615	chr9	120711012	MEGF9	distal_enhancer	N_Shelf
cg22626413	chr15	50116637	ATP8B4	distal_enhancer
cg24743407	chr16	75224575	CTRB1	GeneBody
cg15417610	chr8	84648115	RALYL	GeneBody
cg15807659	chr10	131278747	TCERG1L	GeneBody
cg16530243	chr2	201140479	IMPDH1P10	prox_enhancer
cg08035994	chr6	52512258	TRAM2	distal_enhancer
cg11621243	chr20	20220129	CFAP61	GeneBody
cg09807329	chr5	108634871
cg08448379	chr12	51173527	TFCP2	prox_enhancer	S_Shore
cg21655143	chr7	50607242	GRB10	GeneBody
cg15739658	chr13	96966798	RN7SKP7	promoter
cg06811746	chr19	47821350	CRX	TSS1500
cg19157240	chr4	40505571	RBM47	GeneBody
cg06855216	chr17	68029569	KPNA2	distal_enhancer
cg09241054	chr2	135258554	ZRANB3	GeneBody
cg25326086	chr12	123268081	CDK2AP1	promoter	N_Shore;N_Shelf
cg18304209	chr3	113957148	ZDHHC23	GeneBody
cg07005913	chr9	113488647	RGS3	distal_enhancer
cg03574960	chr16	208617	LUC7L	distal_enhancer
cg25939954	chr13	75303902	LINC01078	distal_enhancer
cg13324389	chr2	43676668	C1GALT1C1L	TSS1500
cg15172834	chr7	127990850	SND1	GeneBody
cg15935423	chr2	215654481	LOC102724861;LINC00607	GeneBody;GeneBody
cg17386291	chr7	108086566	LAMB4;LOC105375446	GeneBody;GeneBody
cg11470028	chr2	189098147	COL5A2	GeneBody
cg06783831	chr15	75347429	NEIL1;NEIL1;NEIL1	TSS200;TSS1500;exon1	Island
cg26723093	chr2	71532633	DYSF	GeneBody
cg11562955	chr1	208127749	PLXNA2;LOC124904500	GeneBody;GeneBody
cg05633496	chr7	32892329	KBTBD2;KBTBD2	TSS200;TSS1500	Island
cg16883810	chr11	44488998
cg02142098	chr22	38569654	LOC105373031;DMC1	TSS1500;TSS1500	N_Shore
cg18704394	chr13	46389849	KIAA0226L;RUBCNL	prox_enhancer;prox_enhancer	S_Shelf
cg19897587	chr1	32873678	FNDC5	TSS1500	S_Shelf
cg11387320	chr1	27517928
cg27430612	chr4	141713205	IL15	GeneBody
cg02899718	chr13	71867383	DACH1	promoter	S_Shore;Island
cg06722405	chr13	49638706	ARL11	distal_enhancer
cg14418877	chr3	169986811	SEC62-AS1	prox_enhancer
cg06444101	chr19	57702901	ZNF154	GeneBody
cg17587990	chr2	111239803	MIR4435-2HG;LOC124907867	GeneBody;GeneBody
cg10773181	chr1	66291846	PDE4B	GeneBody
cg25986631	chr11	122647001	UBASH3B	distal_enhancer
cg01809518	chr1	201115438	CACNA1S	distal_enhancer	Island
cg07823128	chr17	64505947	DDX5	promoter	Island
cg10955960	chr6	116426865	CBX3P9	distal_enhancer
cg14548153	chr17	60090329
cg07788704	chr15	43702306	RNU6-353P	prox_enhancer
cg23397859	chr5	6340033
cg02847625	chr10	12728045	MIR548Q	distal_enhancer
cg06339463	chr14	51254481	TMX1	GeneBody
cg20474450	chr14	56310745	LINC02284	promoter
cg22247531	chr4	69750853	SULT1B1	distal_enhancer
cg09310332	chr16	84559684
cg02926785	chr2	120217667	TMEM185B	exon1
cg01492638	chr8	129267522	LOC124902024	GeneBody
cg04210130	chr7	2851739	GNA12	distal_enhancer
cg13090808	chr19	16199924	AP1M1	distal_enhancer	S_Shore
cg20338695	chr15	45138355	DUOX1	TSS1500	S_Shelf
cg24134430	chr3	110174944
cg09572352	chr15	50234894	RN7SL494P	distal_enhancer
cg18451094	chr1	232589990	SIPA1L2	distal_enhancer
cg24854011	chr12	15526003	PTPRO	GeneBody
cg09593223	chr1	156741170	MRPL24	promoter	Island
cg00206277	chr1	231026981	FAM89A	GeneBody
cg04397844	chr12	120560785	RNF10	GeneBody
cg14133540	chr17	14227347
cg16572119	chr12	224537	SLC6A13	GeneBody
cg08943895	chr14	49679469	POLE2	GeneBody
cg08579958	chr1	211420746	LINC00467	GeneBody	S_Shelf
cg20400693	chr11	86940611	FZD4	distal_enhancer
cg11767915	chr21	17438018	LINC01549	prox_enhancer
cg01180772	chr19	48468692	CYTH2	prox_enhancer	N_Shore
cg20345128	chr2	27104751	LOC124907744	exon1
cg13290274	chr2	60719430	RNU6-612P	prox_enhancer
cg25476706	chr1	150969301	CERS2	GeneBody
cg27356985	chr20	44798955	RIMS4	GeneBody
cg20451039	chr15	68361793	ITGA11	GeneBody
cg21988207	chr1	152661917	LCE2D	TSS1500
cg19293832	chr4	136100546
cg00590416	chr7	44078060	POLM	distal_enhancer
cg23601181	chr4	184804087	ACSL1	prox_enhancer	S_Shore
cg23814696	chr15	69719645	DRAIC;RP11-279F6.1	distal_enhancer;distal_enhancer
cg15133711	chr13	109904264	RN7SKP10	other_regul_region
cg00909172	chr13	24725212	LOC105370118	GeneBody
cg06060759	chr1	245043807	RNU6-999P	promoter
cg26470061	chr1	204344999	RPL21P19	distal_enhancer
cg03854650	chr7	88306941	STEAP4	promoter
cg18920948	chr12	53181913	CSAD	prox_enhancer	S_Shore
cg27537772	chr6	107822478	SCML4	prox_enhancer
cg21368590	chr19	1885718	ABHD17A	promoter	S_Shore
cg01425050	chr8	37406809	LINC01605	GeneBody
cg27592107	chr2	128582123	LOC105373611	GeneBody
cg06935794	chr11	93851090	VSTM5	prox_enhancer	S_Shore
cg15044229	chr13	60019955	DIAPH3;DIAPH3-AS1	GeneBody;GeneBody
cg17085774	chr3	160676738	ARL14	prox_enhancer
cg01315003	chr8	100004053	SNORD77B	TSS1500
cg09412849	chr16	29864872	CDIPTOSP	GeneBody	S_Shore
cg17082688	chr4	100649697	LINC01216	distal_enhancer
cg01179849	chr7	30702335	CRHR2	distal_enhancer
cg10281684	chr6	153420274	LOC105378066	GeneBody
cg14575169	chr21	44919635	ITGB2	prox_enhancer
cg21410051	chr5	52703049	PELO;ITGA1	distal_enhancer;distal_enhancer
cg18670723	chr1	186450493	PDC-AS1;PDC	GeneBody;GeneBody
cg01234333	chr3	52700615	GLT8D1	GeneBody
cg00019715	chr1	1206924	TNFRSF18	TSS1500	S_Shore;N_Shelf
cg27489399	chr1	196976519	CFHR5	prox_enhancer
cg13611334	chr4	16627951	LDB2	GeneBody
cg24170996	chr6	13614408	NOL7;LOC124901263	TSS1500;exon1	N_Shore
cg18602638	chr13	33610539	STARD13;LOC102723406	GeneBody;GeneBody
cg22400773	chr21	42396171	TMPRSS3	promoter
cg11730418	chr7	141657360	DENND11	GeneBody
cg17540207	chr6	73310491	KHDC1;C6orf147;LOC122539213;KHDC1;C6orf147	TSS200;TSS200;TSS1500;TSS1500;TSS1500	S_Shore
cg25541908	chr3	37308446	TCEA1P2	other_regul_region
cg24661687	chr10	5597079	LASTR	distal_enhancer
cg14118812	chr2	146624324	PABPC1P2	distal_enhancer
cg22820568	chr1	45523992	PRDX1	prox_enhancer	S_Shore
cg24618273	chr1	187390472	LINC01036	distal_enhancer
cg01495353	chr10	3068607	PFKP;PFKP	TSS200;TSS1500	Island
cg05344984	chr10	93927140
cg27653343	chr3	179252129	KCNMB3	TSS1500
cg03212069	chr2	99648531	REV1	distal_enhancer
cg06109332	chr19	12990771	NFIX	distal_enhancer
cg07128408	chr1	54415813
cg10032065	chr6	121237922	TBC1D32	other_regul_region
cg09793900	chr6	87476753	SLC35A1	promoter	S_Shelf
cg08897397	chr1	163083340	RGS4	distal_enhancer
cg09837951	chr16	72924631	ZFHX3	GeneBody
cg03528150	chr2	9099608
cg17457029	chr15	79769209
cg14581630	chr11	40350767	LRRC4C	GeneBody
cg24572003	chr22	39090695	LOC101927202	TSS1500
cg09973405	chr17	55420212	MMD	prox_enhancer	N_Shore
cg24064626	chr1	22794298	EPHB2	GeneBody
cg02078498	chr15	40999523	INO80;LOC105376713	GeneBody;GeneBody
cg06521958	chr16	89892012	TCF25	GeneBody
cg23065082	chr11	119692237	NECTIN1-AS1	distal_enhancer
cg24757525	chr3	89945043
cg00010187	chr10	43427419	LINC02916	distal_enhancer
cg16092682	chr1	153474674	S100A7	distal_enhancer
cg09617888	chr6	57915982	GUSBP4	GeneBody
cg04832863	chr7	127979407	SND1-IT1	distal_enhancer
cg17371709	chr3	175192735	NAALADL2-AS3	distal_enhancer
cg07483066	chr6	114281725	HDAC2-AS2	promoter
cg09336607	chr17	3860096	NCBP3;C17orf85	distal_enhancer;distal_enhancer
cg19742929	chr1	160349030	NCSTN	GeneBody
cg08338372	chr5	104353492
cg25122380	chr1	32349658	LOC105378629	GeneBody	N_Shore
cg14901951	chr3	81985931	LINC02008	TSS1500
cg00089107	chr1	23908813	CNR2	GeneBody
cg05072886	chr5	119134103	DMXL1	GeneBody
cg22997122	chr22	45462411
cg15426899	chr18	32478506	GAREM1;GAREM	distal_enhancer;distal_enhancer
cg02635662	chr7	111807270	DOCK4-AS1	TSS1500
cg15304800	chr19	55837017	NLRP11	TSS1500
cg24943660	chr1	237120649	RYR2	GeneBody
cg19939710	chr12	55996293	SUOX	prox_enhancer
cg17100355	chr10	79284118	PPIF	distal_enhancer
cg06827397	chr11	131423787	RNU6ATAC12P	distal_enhancer
cg18790952	chr21	29647468	GRIK1	GeneBody
cg23552444	chr6	35093954	ANKS1A	GeneBody
cg22529398	chr8	123363200	ATAD2	GeneBody
cg24619937	chr1	3320739	PRDM16;LOC105378604	GeneBody;GeneBody	N_Shelf
cg10834070	chr3	17385187	TBC1D5	distal_enhancer
cg08652396	chr14	24368143	NFATC4	promoter	S_Shore;N_Shore;N_Shore
cg17017994	chr22	28436232	MIR5739	distal_enhancer
cg14374996	chr6	157747662	SNX9	distal_enhancer
cg17813930	chr5	478059	SLC9A3-AS1	prox_enhancer	S_Shelf;S_Shore;N_Shelf
cg04994195	chr10	79334055
cg08048195	chr1	33459811	TLR12P	distal_enhancer
cg15367253	chr19	49031716	CGB2	promoter
cg17770593	chr16	30716131	SRCAP	GeneBody
cg23911213	chr1	5992555	KCNAB2;NPHP4	promoter;promoter	Island
cg22247857	chr5	111422297	STARD4-AS1	distal_enhancer
cg08734927	chr14	32702683	AKAP6	GeneBody
cg22828453	chr1	150486811	TARS2	prox_enhancer
cg26925546	chr15	68001185
cg16422113	chr18	33752119
cg21489589	chr19	10405695	CDC37	distal_enhancer	S_Shore
cg09981987	chr21	40841191	DSCAM	distal_enhancer	N_Shore
cg14429089	chr14	101442023	LINC02314	promoter	N_Shore
cg17537707	chr1	3396257	PRDM16	GeneBody	S_Shore
cg27632861	chr6	135495770	AHI1	promoter	N_Shore
cg18602848	chr16	48964243	MTND4LP25	distal_enhancer
cg05121422	chr16	12371706	LOC105371087	exon1
cg20958487	chr4	176064929	WDR17	TSS1500	N_Shore
cg08900259	chr12	68686091	NUP107-DT	prox_enhancer	N_Shore
cg00165853	chr1	29644831	LOC107984934	GeneBody
cg19262789	chr14	34846779	BAZ1A	GeneBody
cg16570884	chr3	44554450	ZKSCAN7	TSS1500	N_Shore
cg24521141	chr2	38517167	LINC02613	TSS1500
cg00131136	chr8	127554727
cg10743359	chr1	146022424	HJV	TSS1500	S_Shelf
cg04251661	chr5	87115063	MIR4280;MIR4280	TSS200;TSS1500
cg09749643	chr3	20013486	RPL39P18	other_regul_region
cg13417301	chr11	117198147	TAGLN	prox_enhancer
cg00869142	chr1	63557500	EFCAB7	GeneBody
cg15899904	chr3	71982727	UBE2Q2P9	distal_enhancer
cg21084242	chr15	26658853	LOC124903578	exon1
cg05937787	chr16	72560827	LINC01572	distal_enhancer
cg02004203	chr9	127668857	STXBP1	GeneBody
cg15213265	chr11	9056773	NRIP3-DT;SCUBE2	GeneBody;GeneBody
cg26433674	chr4	15228411	C1QTNF7-AS1	GeneBody
cg00483239	chr17	60863950	HMGN1P28	distal_enhancer
cg04845065	chr22	33793053	LARGE;LARGE1	distal_enhancer;distal_enhancer
cg15363920	chr3	101785202	NXPE3	distal_enhancer
cg24626744	chr17	19378053	B9D1;MAPK7;B9D1;MAPK7	TSS200;TSS1500;TSS1500;exon1	Island
cg25342496	chr12	123082355	PITPNM2;PITPNM2-AS1	GeneBody;GeneBody
cg06060595	chr17	74431239	GPRC5C	promoter	Island
cg22617346	chr6	124008171	NKAIN2	distal_enhancer
cg23607898	chr19	38387268	GGN	prox_enhancer	Island
cg24360283	chr5	139472420	SMIM33	GeneBody
cg05198676	chr7	21371575	RNU1-15P	distal_enhancer
cg09477755	chr12	164338	RP11-598F7.5	prox_enhancer
cg06951964	chr22	41444445	TOB2	distal_enhancer	N_Shore
cg25913833	chr1	53390468	LINC02812	distal_enhancer
cg12721429	chr10	44724856	EIF2AP4	distal_enhancer
cg14714160	chr21	32726921	SYNJ1	prox_enhancer	N_Shore
cg25754826	chr7	70740297	LOC105375347	exon1
cg15993696	chr11	8784930	DENND2B;DENND2B-AS1	GeneBody;GeneBody
cg04134539	chr9	94861193	AOPEP	GeneBody
cg17641826	chr20	3708051	SIGLEC1	other_regul_region
cg02634874	chr17	28276287	KRT18P55	GeneBody
cg24818118	chr12	106284387	RNU7-94P	prox_enhancer
cg23701432	chr15	89523924	LINC00928	other_regul_region
cg16087554	chr11	19241915	E2F8	TSS1500	S_Shore;Island
cg04915579	chr5	37922326	LINC02117	TSS1500
cg05490754	chr1	171485393	PRRC2C	promoter	Island
cg24596592	chr8	55772966	TMEM68	prox_enhancer	Island
cg22279159	chr4	26197647	RBPJ;LOC105374545	GeneBody;GeneBody
cg12519513	chr14	21358583	SUPT16H	GeneBody
cg16255017	chr11	2959006	NAP1L4	GeneBody
cg10085668	chr17	1472543	MYO1C	GeneBody	S_Shore
cg14615830	chr2	86489161	KDM3A	GeneBody
cg19728907	chr12	5741233	ANO2	GeneBody
cg08237470	chr21	28170429	LINC01695	GeneBody
cg17541692	chr10	112178031	GPAM	GeneBody
cg21211977	chr20	39089023
cg19964325	chr2	102074335	IL1R1	distal_enhancer
cg06172077	chr3	195913102	TNK2-AS1	GeneBody	S_Shelf
cg01329441	chr12	111520035	U7	distal_enhancer
cg09073467	chr1	6095455	KCNAB2	distal_enhancer
cg06084271	chr3	56042923	ERC2	GeneBody
cg24850142	chr19	58061491	ZNF135	GeneBody	S_Shore
cg16726256	chr2	26542866	OTOF	distal_enhancer
cg03031330	chr1	72498453	LOC105378797	GeneBody
cg05811595	chr7	37351060	ELMO1	GeneBody
cg12408363	chr17	78716959	CYTH1	promoter
cg01457067	chr1	190624008	LINC01720	TSS1500
cg17017832	chr12	123082348	PITPNM2;PITPNM2-AS1	GeneBody;GeneBody
cg04862844	chr7	112749586
cg05031960	chr13	79369404	RNA5SP33	other_regul_region
cg09663701	chr20	46651734	SLC13A3	TSS1500
cg08879803	chr12	80412087	PTPRQ	other_regul_region
cg20762014	chr20	44288612	LOC124904910	GeneBody
cg03161611	chr20	57676732	PMEPA1	distal_enhancer
cg00204920	chr5	149606780	RNU6-588P	promoter
cg16129757	chr5	142869052	ARHGAP26-AS1;ARHGAP26-AS1	TSS200;TSS1500
cg25195301	chr3	127069030
cg00058290	chr6	400090	IRF4	distal_enhancer
cg04749882	chr17	44262741	SLC4A1	TSS1500
cg13925364	chr1	47196739	PDZK1IP1	other_regul_region
cg26192722	chr1	111446741	Y_RNA	promoter	N_Shore
cg16587547	chr8	8822139	MFHAS1	GeneBody
cg14178226	chr19	19439804	GATAD2A	GeneBody
cg10536712	chr2	85861918	ST3GAL5	distal_enhancer
cg09894294	chr21	21806716
cg21245199	chr19	16111638	RAB8A	prox_enhancer	Island
cg03447401	chr8	28447235	FBXO16	GeneBody
cg04755864	chr1	42189915	FOXJ3	GeneBody
cg15026620	chr11	114210290	ZBTB16	GeneBody
cg10597669	chr12	121856111	TIALD	promoter
cg03324208	chr2	111264042	LOC101927283	TSS1500
cg03932408	chr6	703679
cg17990594	chr8	124682201	MTSS1	GeneBody
cg25653923	chr21	14616947	SAMSN1	TSS1500
cg26624881	chr5	1321917	MIR4457	distal_enhancer
cg03643684	chr10	102381194	GBF1	GeneBody
cg21570739	chr16	50742993	CYLD-AS1	promoter	S_Shore
cg11566411	chr15	74253805	CCDC33	GeneBody
cg07201614	chr16	89330465	ANKRD11	prox_enhancer
cg17823326	chr14	31577701	NUBPL	TSS1500
cg17544258	chr1	160353588	NCSTN	GeneBody
cg11813158	chr15	36278406
cg03282781	chr6	41473055	LINC01276	distal_enhancer	S_Shelf
cg14273507	chr18	41881457	LOC105372085	GeneBody
cg20245444	chr17	76438002	RPL7P49	distal_enhancer
cg04026178	chr1	244589683	CATSPERE	GeneBody
cg10355544	chr6	160007275	AIRN	prox_enhancer	S_Shore
cg23397542	chr1	175023967	MRPS14	prox_enhancer	S_Shore
cg03189922	chr11	116412877	LOC107987166	GeneBody
cg15994317	chr5	125107572	LOC101927421	GeneBody
cg22224666	chr8	36780148
cg02277605	chr2	200303103	SPATS2L	distal_enhancer	N_Shelf
cg13245286	chr10	101588399	POLL;DPCD	promoter;promoter	Island
cg11514156	chr15	99732061	LYSMD4	prox_enhancer	N_Shore
cg06082517	chr2	27703463	LINC01460	distal_enhancer
cg24104685	chr7	99967745	AZGP1	GeneBody
cg19895515	chr14	95138060	MIR3173	promoter
cg23310995	chr1	145964528	POLR3GL;ANKRD34A	promoter;promoter	Island;S_Shelf
cg04003360	chr7	93969115	BET1-AS1	prox_enhancer
cg24319133	chr4	26307135	RBPJ	GeneBody
cg02784486	chr6	161033944	MAP3K4	GeneBody
cg23575913	chr3	48463989	ATRIP;ATRIP-TREX1	GeneBody;GeneBody
cg09351131	chr3	139016392			N_Shelf
cg16234967	chr1	89198936	GBP4	promoter
cg16514063	chr1	223802171	TP53BP2	distal_enhancer
cg04540486	chr20	11179335	LOC105372528	TSS1500
cg20109637	chr16	67969217	SLC12A4	prox_enhancer	S_Shore;N_Shore
cg09868709	chr22	29748686	Y_RNA	distal_enhancer
cg02936531	chr2	208501331
cg03387242	chr2	118942052	MARCO	promoter
cg09667617	chr8	18808955	PSD3	promoter
cg15666892	chr13	98984404	DOCK9	distal_enhancer
cg15942974	chr4	4542376	STX18-AS1	promoter	Island
cg07927106	chr19	4512426	PLIN4	distal_enhancer
cg21066357	chr14	67580801	PIGH	distal_enhancer
cg16074447	chr7	128696787	GARIN1A	GeneBody
cg21095972	chr16	8298090	LINC02152	GeneBody
cg01660796	chr12	123268258	CDK2AP1	promoter	N_Shore;N_Shelf
cg16582814	chr8	27370693	PTK2B	distal_enhancer
cg15213368	chr11	111453752	BTG4	GeneBody
cg21931728	chr15	63244017	APH1B	distal_enhancer
cg16404391	chr7	83796860	RAD23BP2	distal_enhancer
cg19972844	chr5	50664740	PARP8	TSS1500	N_Shore
cg07422311	chr8	143815135	SCRIB	promoter	S_Shelf;S_Shelf;Island
cg21613307	chr11	62854504	SNORD22;SNORD31;SNORD30;SNORD29;LOC124900306	TSS1500;TSS1500;TSS1500;TSS1500;TSS1500	N_Shore
cg09007205	chr18	9330786	TWSG1-DT	GeneBody	N_Shelf
cg22315528	chr17	21284052	MAP2K3	prox_enhancer	N_Shore
cg04820762	chr2	26683754	RPL37P11	distal_enhancer
cg10850135	chr15	90486061	IQGAP1	GeneBody
cg22622786	chr17	10550704	MYH2	TSS1500
cg03353849	chr21	31900896	HUNK	GeneBody
cg06129165	chr4	157220107	GRIA2;GRIA2	TSS200;TSS1500	N_Shore;N_Shelf
cg10497832	chr4	40467586	RBM47	GeneBody
cg03603279	chr11	67605986	NDUFV1	prox_enhancer	N_Shore
cg01429578	chr6	31759880	RNU6-850P	distal_enhancer
cg15812969	chr21	15767117	USP25	GeneBody
cg17742700	chr2	202222391	RPL39P14	other_regul_region
cg23729533	chr20	18296676	ZNF133	GeneBody
cg03843606	chr18	31251094	LOC105372049	GeneBody
cg21817791	chr6	147387296	STXBP5	GeneBody
cg15066174	chr5	141121729	PCDHB4	promoter	N_Shore
cg02403154	chr18	55321992	TCF4	promoter
cg14724777	chr10	9294453	LOC101928272	GeneBody
cg18491354	chr11	12376990	PARVA	prox_enhancer	N_Shore
cg04814134	chr9	129067364	MIGA2	GeneBody
cg14951584	chr6	33412787	PHF1	prox_enhancer	S_Shore;S_Shore
cg07925925	chr5	78529560	LHFPL2	GeneBody
cg14908160	chr16	7615830	RBFOX1	GeneBody
cg14324980	chr21	34835717	RUNX1-AS1	prox_enhancer
cg15496287	chr16	87743950	KLHDC4;LOC124903751	TSS1500;TSS1500
cg09744314	chr1	51725144	LOC124900447	TSS1500
cg10962037	chr2	173963514	SP3	prox_enhancer	N_Shore;N_Shore
cg22085271	chr8	127632986
cg17018266	chr18	22259615	LOC124904367	TSS1500
cg17821596	chr14	60639666	SALRNA1	exon1	S_Shore;N_Shelf
cg25159046	chr1	212138721
cg04414974	chr12	79538725
cg25664843	chr1	55286050	MIR4422	distal_enhancer
cg18035948	chr12	106733934	RP11-482D24.3	prox_enhancer
cg08247916	chr10	25062566	ENKUR	prox_enhancer
cg18334620	chr2	71601163	DYSF	GeneBody
cg02270980	chr2	55620174	PPP4R3B-DT	distal_enhancer	S_Shelf
cg06336271	chr16	67005318	CES4A	GeneBody
cg00986597	chr5	157180333	ITK	TSS1500
cg02719521	chr17	74671060	RAB37	promoter	Island
cg11816655	chr17	44956219	NMT1	prox_enhancer	N_Shelf
cg04436428	chr11	85760036	SYTL2	distal_enhancer
cg26624100	chr4	138328373	LINC00498	distal_enhancer
cg15706006	chr13	46651133	LRCH1	GeneBody
cg04123026	chr6	135978025	PDE7B	GeneBody
cg05777236	chr8	141581827
cg20482975	chr3	50272697	SEMA3B	prox_enhancer	N_Shore;N_Shelf
cg06947721	chr1	106964607	PRMT6	other_regul_region
cg24718870	chr17	7394887	TMEM256-PLSCR3;PLSCR3	promoter;promoter	Island
cg10900402	chr8	26151848	RNA5SP258	distal_enhancer
cg11388135	chr15	26117260	LOC105370739;LINC00929	GeneBody;GeneBody
cg19451011	chr1	77655741	RN7SL370P	distal_enhancer
cg03872088	chr12	60363327
cg16490230	chr10	121988009	TACC2	prox_enhancer
cg23370721	chr1	51629204	OSBPL9	GeneBody
cg13042619	chr1	100141478	TRMT13	other_regul_region
cg01241784	chr7	71282506	GALNT17	GeneBody
cg19602324	chr11	693717	DEAF1	prox_enhancer	N_Shore
cg21683459	chr14	78399478	NRXN3	other_regul_region
cg17073618	chr6	113969934	HDAC2;HDAC2-AS2	TSS1500;exon1	N_Shore
cg13094805	chr6	43831601	LOC105375070	GeneBody
cg23894907	chr8	142778674	LYNX1-SLURP2	prox_enhancer	S_Shore
cg03116303	chr16	1282491
cg16139178	chr5	103648061	LOC105379107	GeneBody
cg15118604	chr12	109304593	FOXN4	promoter
cg07351061	chr9	87657285	CTSL	distal_enhancer	N_Shelf
cg06413351	chr8	240459	ZNF596;ZNF596	TSS1500;exon1
cg19746782	chr1	220420979
cg10536466	chr1	154214549	UBAP2L	distal_enhancer
cg00880429	chr5	172093725	STK10	GeneBody
cg19946014	chr16	79602056	MAF	prox_enhancer	S_Shore
cg24282607	chr17	72028894
cg27657132	chr3	182180943	LOC105374243	GeneBody
cg08145125	chr4	143622242	FREM3	GeneBody
cg27642976	chr17	7060732
cg03659434	chr17	53537201
cg17207283	chr12	122364079	RPL21P1	prox_enhancer
cg18283749	chr11	89921212	TRIM49D1	TSS1500
cg18622977	chr21	14961174
cg03490678	chr9	129640367	ASB6	GeneBody	N_Shore
cg22003537	chr14	105898092
cg12142373	chr14	76726853	LOC105370577;LOC105370577	TSS200;TSS1500
cg13846854	chr11	79056537	TENM4	GeneBody
cg13649561	chr22	46046223	LINC00899	prox_enhancer	S_Shore
cg00857778	chr16	50614363	LOC124903773	TSS1500
cg14333609	chr7	5225752	WIPI2	other_regul_region	N_Shelf;N_Shore
cg03721768	chr2	160666500	RBMS1	distal_enhancer
cg11960595	chr7	155204037
cg23948344	chr7	26549779	LINC03095	distal_enhancer
cg09101619	chr1	54285112	SSBP3	GeneBody
cg04874375	chr5	146586251	PPP2R2B;CTB-99A3.1	GeneBody;GeneBody
cg16637554	chr5	72887348	TNPO1	GeneBody
cg00626368	chr11	6564728	RRP8	distal_enhancer
cg26607775	chr10	73997189	VCL	TSS1500	N_Shore
cg15672972	chr12	120047040	LOC124903114	TSS1500
cg00714418	chr17	20174772	SPECC1	GeneBody
cg07553595	chr17	42551865	HSD17B1	TSS1500	S_Shelf;N_Shore
cg04859250	chr1	248827429	MIR3124	prox_enhancer	S_Shore
cg24831229	chr11	65860347	MUS81	promoter	Island
cg22482473	chr12	13211416	EMP1	promoter
cg08461718	chr1	26831073	ZDHHC18	GeneBody	S_Shelf
cg17399499	chr2	164497398	GRB14	GeneBody
cg20680907	chr15	38589830	RASGRP1	distal_enhancer
cg14200531	chr1	46405951	FAAH	distal_enhancer
cg20311481	chr20	4225977	ADRA1D	distal_enhancer	S_Shelf
cg23265320	chr18	12409715	PRELID3A;SLMO1	prox_enhancer;prox_enhancer	S_Shore
cg00471037	chr19	11519693	ECSIT	GeneBody
cg08615219	chr2	241584632	RNA5SP122	prox_enhancer
cg01375392	chr7	123633646	ASB15-AS1	distal_enhancer
cg04803842	chr1	230399356	PGBD5	distal_enhancer
cg26048667	chr4	156947106	PDGFC	distal_enhancer
cg15286942	chr2	230717634	CAB39	GeneBody	S_Shelf
cg00623953	chr17	80477622	NPTX1	TSS1500	Island
cg15847341	chr6	34104001	GRM4	prox_enhancer
cg18974498	chr7	195478	FAM20C	GeneBody	S_Shore;Island
cg25406062	chr4	138057382	LINC00616	GeneBody
cg05024587	chr5	161278743
cg04087028	chr1	26181487	CNKSR1	GeneBody
cg01875093	chr4	100791283	LINC01217	promoter
cg22597252	chr8	22433958	SLC39A14	GeneBody
cg03730321	chr16	4351792	PAM16	TSS1500	S_Shore
cg11861719	chr3	120210056	GPR156	GeneBody
cg17235436	chr18	63465058
cg04728805	chr5	138339341	CDC25C	prox_enhancer	S_Shore
cg06179650	chr11	59194780	MPEG1	other_regul_region
cg17377355	chr3	67294350
cg21133503	chr1	44153747
cg23254196	chr4	150721036	ZBTB8OSP1	promoter
cg17505112	chr12	85873355	NTS	TSS1500
cg17441884	chr12	31450010	LOC124903111;LOC124903111	TSS200;TSS1500
cg00777702	chr12	113426372	SDSL	exon1
cg25180114	chr20	34143311
cg01827581	chr12	123155961	MPHOSPH9	GeneBody
cg12584021	chr4	87799488	IBSP	prox_enhancer
cg04374497	chr3	143644393	UBTD2P1	distal_enhancer
cg05804888	chr6	47528783	CD2AP	GeneBody
cg12642932	chr1	61851449	RNU6-1177P	prox_enhancer
cg20751810	chr11	6603337	RRP8	promoter	Island
cg25472638	chr3	169147687	MECOM	promoter	S_Shore;N_Shore
cg04369211	chr5	139447815	RNU5B-4P	promoter
cg05691032	chr4	123453501	RP11-381N20.2	distal_enhancer
cg08699957	chr5	150030306	LOC124901207	TSS1500
cg24497868	chr1	8892765
cg15437444	chr3	33278008	FBXL2	prox_enhancer	S_Shore
cg10251250	chr11	9585155	WEE1	GeneBody
cg14229377	chr12	125159909	LOC105370053	GeneBody
cg08002355	chr1	151995901			S_Shore
cg09806556	chr15	77295718	PEAK1	GeneBody
cg07355049	chr2	190202876	C2orf88	other_regul_region
cg19403571	chr16	70144752	PDPR	GeneBody
cg09561819	chr14	38339956
cg09456838	chr4	155665331	GUCY1A1;GUCY1A3	prox_enhancer;prox_enhancer	N_Shore
cg24796889	chr19	55075819	EPS8L1	promoter
cg05683781	chr19	53866057	MYADM	prox_enhancer	N_Shore;N_Shelf
cg25950113	chr16	31439239	ZNF843	distal_enhancer	N_Shelf;N_Shelf
cg04752254	chr17	74430776	GPRC5C	prox_enhancer	Island
cg26551041	chr1	32378246	BSDC1	GeneBody
cg21433307	chr11	17790825	KCNC1	distal_enhancer
cg27440640	chr5	158797005	EBF1	distal_enhancer
cg10832857	chr2	131107401	PLEKHB2	promoter	S_Shore
cg06876140	chr5	58582058	RAB3C	prox_enhancer	N_Shore
cg27656667	chr15	80078202	ZFAND6	distal_enhancer
cg06114320	chr2	10330156	HPCAL1	promoter
cg00510568	chr1	30330294
cg22856476	chr2	82344877	Y_RNA	other_regul_region
cg08391111	chr19	57738167
cg27392452	chr4	2438764	CFAP99	GeneBody
cg04299067	chr4	123606957
cg08425603	chr17	74592950	CD300LD	prox_enhancer
cg25880387	chr6	29641993	SUMO2P1	distal_enhancer
cg17132051	chr11	102162363	YAP1	distal_enhancer
cg02017026	chr2	237612733
cg11505805	chr4	152189558
cg21774047	chr14	24147342	RNF31	promoter	Island
cg07929728	chr5	132138546
cg24916360	chr17	18107967	MYO15A	TSS1500
cg08090769	chr12	66188788	IRAK3	prox_enhancer	N_Shore
cg18103367	chr11	21988763	LOC102723370	GeneBody
cg00634853	chr13	40771420	MRPS31	promoter	Island
cg06511405	chr4	43456445	LINC02383	distal_enhancer
cg06512115	chr2	156405664	GPD2	distal_enhancer
cg07426000	chr6	152168520	SYNE1	promoter
cg15472459	chr13	48186592	ITM2B	distal_enhancer
cg08662293	chr4	109702998	CASP6	prox_enhancer	Island
cg18842234	chr15	38502134	LOC105370774	TSS1500
cg04400628	chr10	74978019	KAT6B	GeneBody
cg14111606	chr1	14999738	KAZN	distal_enhancer
cg13737065	chr10	123358198	LINC02641	promoter
cg10416052	chr6	115972899	FRK	GeneBody
cg01626542	chr15	60707740	RORA	TSS1500
cg19602100	chr4	89879349	MMRN1	promoter
cg20001906	chr7	139722678	HIPK2	distal_enhancer
cg10647214	chr6	117299158	RN7SKP18	prox_enhancer
cg10445601	chr6	167847141	MLLT4;AFDN	distal_enhancer;distal_enhancer
cg23823424	chr1	239764437	CHRM3	GeneBody
cg05202338	chr1	40189820	RLF	GeneBody
cg04721059	chr22	23633577	DRICH1	TSS1500
cg00398248	chr5	140635180	CD14	prox_enhancer	S_Shelf
cg06703614	chr17	19901435
cg10006738	chr13	36336499	SPG20;SPART	promoter;promoter
cg26690843	chr2	208394909	PTH2R	GeneBody
cg09535578	chr8	119969689	RNA5SP277	distal_enhancer
cg24873332	chr7	149774746	ZNF467	prox_enhancer	S_Shore
cg22435173	chr2	113211477	PAX8-AS1	promoter
cg01131170	chr3	13025128	IQSEC1	GeneBody
cg15817825	chr1	155910791	RIT1	GeneBody
cg17744913	chr6	73398818	OOEP	other_regul_region	S_Shelf
cg01711025	chr20	4135811	SMOX	distal_enhancer
cg22775678	chr1	19420885	RN7SL277P	distal_enhancer
cg10809664	chr1	232602604	SIPA1L2	GeneBody
cg07183836	chr4	145907367	ZNF827	GeneBody
cg07056585	chr16	14186840	MRTFB;MKL2	promoter;promoter
cg19698120	chr14	74222330	VSX2	distal_enhancer
cg18417777	chr3	85828251	CADM2-AS2	TSS1500
cg19426400	chr15	100399574	CERS3-AS1	GeneBody
cg22272421	chr5	62065155	RN7SKP157	other_regul_region
cg07543487	chr10	110224492	MXI1	prox_enhancer	N_Shore
cg17908731	chr5	10833525
cg21070062	chr14	70665549	TTC9	distal_enhancer
cg06125946	chr7	81639272	DDX43P3	distal_enhancer
cg16662140	chr5	173324304	STC2	distal_enhancer	N_Shelf
cg10646193	chr2	179272843
cg19216357	chr5	163516567	MAT2B	GeneBody
cg21771140	chr8	136260114
cg04817695	chr12	48939762	FKBP11	TSS1500
cg11372669	chr22	41063558			N_Shore
cg04953612	chr5	139391537	MZB1	prox_enhancer	N_Shore
cg15715852	chr17	57612922	MSI2	GeneBody
cg14380384	chr2	220790948	LOC105373896	GeneBody
cg03973061	chr2	196950232	PGAP1	other_regul_region
cg04541678	chr1	213241934	RPL31P13	distal_enhancer
cg25101462	chr2	159555988	Y_RNA	distal_enhancer
cg24400515	chr19	32676546	RGS9BP	prox_enhancer	Island
cg05144187	chr6	70414372	FAM135A-AS1	prox_enhancer	S_Shore
cg17984508	chr12	132848386	RNU6-327P	distal_enhancer
cg12248799	chr2	96986668	FAM178B;FAM178B	TSS200;TSS1500	Island
cg18161682	chr17	78279645	LINC01993	prox_enhancer
cg17250759	chr1	78648959	IFI44	TSS1500
cg07971453	chr18	63345074	KDSR	distal_enhancer
cg13456408	chr5	147906521	C5orf46	promoter
cg24014376	chr7	138701487	SVOPL;SVOPL	TSS200;TSS1500
cg13842025	chr16	276535	RGS11	prox_enhancer	S_Shore;N_Shelf
cg27167982	chr1	92709910	RNU4-59P	distal_enhancer
cg08085258	chr5	68240964	PIK3R1	distal_enhancer
cg22754266	chr5	133320658	FSTL4	GeneBody
cg03503980	chr9	14850345	FREM1	GeneBody
cg24306670	chr7	26359418	SNX10	TSS1500
cg01732224	chr11	4638646	OR51D1	GeneBody
cg26384574	chr11	119290467	CBL	GeneBody
cg12087197	chr16	643114	FAM195A;MCRIP2	prox_enhancer;prox_enhancer	S_Shore;N_Shelf
cg11484539	chr2	24355180	ITSN2	distal_enhancer
cg22337964	chr19	17406559	BISPR	prox_enhancer
cg18037239	chr6	33583715	GGNBP1	prox_enhancer
cg23912465	chr19	8903532	MUC16	GeneBody
cg03165416	chr19	19601107	PBX4	GeneBody
cg01322380	chr17	4850386	ATP6V0CP1	distal_enhancer
cg23016755	chr6	701426
cg07372409	chr19	5496350
cg04756817	chr3	37683857	ITGA9	GeneBody
cg02956165	chr10	109185643
cg06491904	chr11	78023881	KCTD14	TSS1500	S_Shore
cg17606266	chr16	74997049			N_Shore
cg20993072	chr6	43430999	ABCC10	TSS1500	S_Shelf
cg24939865	chr11	31059060	DCDC1	GeneBody
cg05583023	chr18	3017180	LPIN2	distal_enhancer	S_Shelf
cg10138405	chr6	136527510	MAP7	prox_enhancer
cg25965364	chr19	38606005	MAP4K1	GeneBody
cg20089793	chr10	28495961	LINC02652;LINC02652	TSS200;TSS1500
cg09479885	chr6	41247128
cg15010987	chr18	47953617	SMAD2	distal_enhancer
cg13387425	chr12	54008266	HOXC8	prox_enhancer	S_Shelf;S_Shore;N_Shore
cg04273530	chr2	6634674	LINC01246;LINC01246	TSS1500;exon1
cg17276646	chr19	29247974	RN7SL340P	distal_enhancer
cg06664822	chr11	61588356	LOC101927495;LOC105369331;LOC101927495;LOC105369331;SYT7	TSS200;TSS200;TSS1500;TSS1500;exon1	S_Shore
cg10800691	chr2	8977960	MBOAT2	distal_enhancer
cg08979197	chr1	53085584
cg20262675	chr17	36536083	PIGW	prox_enhancer	S_Shore
cg12723272	chr3	24154794	THRB	distal_enhancer
cg03858322	chr2	178484545	PLEKHA3	distal_enhancer	S_Shelf
cg14559650	chr1	230161204	GALNT2	distal_enhancer
cg17275905	chr6	98042520
cg19674315	chr1	212833991	SPATA45	GeneBody
cg19560064	chr5	180133929	RASGEF1C	GeneBody	N_Shelf
cg19986838	chr7	5997658	PMS2	distal_enhancer
cg20266436	chr6	38565515	BTBD9	GeneBody
cg11129466	chr2	86512885	CHMP3;RNF103-CHMP3	GeneBody;GeneBody
cg02256034	chr8	70219759	BTF3P12	distal_enhancer
cg16969885	chr17	59808410	RP11-619I22.1	distal_enhancer
cg20407154	chr1	43172745	EBNA1BP2	promoter	S_Shore
cg22702086	chr14	90661364	TTC7B	GeneBody
cg14497775	chr4	65825278	RNU2-40P	distal_enhancer
cg05778093	chr6	107079807	BEND3	distal_enhancer
cg10825645	chr10	43350787	LOC107984226	exon1	N_Shore
cg23736717	chr18	74457992	DIPK1C	promoter	S_Shore
cg08878861	chr2	215370707	ATIC	distal_enhancer
cg21023093	chr1	236543157	LGALS8	GeneBody
cg25664206	chr11	117824657	FXYD2	promoter
cg15481144	chr17	6690210	SLC13A5	GeneBody
cg09698125	chr6	113872181	MROCKI	prox_enhancer
cg12957442	chr19	51546736
cg26635759	chr4	54657310	KIT	promoter	Island
cg09942712	chr5	86620504	SNORD138;SNORD138	TSS200;TSS1500
cg16199913	chr11	35236129	CD44-AS1	distal_enhancer
cg03138839	chr11	78671975	TENM4	GeneBody
cg07349561	chr3	46027903	XCR1	prox_enhancer
cg09782763	chr1	30757890	LAPTM5	promoter
cg06407149	chr2	84486949	DNAH6	GeneBody
cg23898718	chr19	1960223	CSNK1G2-AS1	distal_enhancer	S_Shelf;N_Shore
cg14655451	chr10	10863956	CELF2	GeneBody
cg04925633	chr3	52526448	NT5DC2	GeneBody	S_Shore
cg21232855	chr3	57206603	HESX1	distal_enhancer
cg15417841	chr11	17552922	OTOG	GeneBody
cg17662654	chr12	55830764	DNAJC14;TMEM198B	promoter;promoter	S_Shore
cg24854038	chr1	181506951	CACNA1E	GeneBody
cg17913675	chr16	50668703	LOC101927272;LOC101927272	TSS200;TSS1500
cg03324948	chr5	39389016	DAB2	GeneBody
cg07430325	chr6	37472066	CMTR1	GeneBody
cg14751868	chr21	22054514	LINC01687	GeneBody
cg13057725	chr21	15067025	LINC02920;LINC02920;NRIP1	TSS200;TSS1500;TSS1500	S_Shore
cg16370259	chr13	41961156	VWA8;VWA8-AS1	promoter;promoter	Island
cg07746245	chr17	81713390	SLC25A10	prox_enhancer	S_Shore;N_Shelf
cg24291027	chr14	54859015	GCH1	GeneBody
cg17620237	chr14	68726594	LOC105370547	TSS1500
cg10947848	chr7	43907866	URGCP	prox_enhancer	S_Shore
cg04808978	chr3	48565160	UCN2	prox_enhancer
cg15261014	chr12	94259194	PLXNC1	GeneBody
cg04259566	chr10	86718085	LDB3	GeneBody
cg07870948	chr15	58988241	RNF111	promoter	Island
cg13644640	chr8	125275927	NSMCE2	GeneBody
cg10368548	chr14	99865550	EML1	distal_enhancer
cg14233448	chr17	3741023	ITGAE	GeneBody
cg18928618	chr12	52292862	KRT81	TSS1500	S_Shore
cg25438236	chr20	57628438	ZBP1	distal_enhancer
cg06958634	chr7	108038889	LAMB4	GeneBody
cg14207001	chr10	8473332
cg20343389	chr22	48141354
cg27014145	chr5	75546942	POLK	other_regul_region
cg17754100	chr10	4195293	LINC00702	distal_enhancer
cg16007146	chr11	9823932	SBF2	GeneBody
cg13351542	chr20	24017573	POM121L3P	distal_enhancer
cg23441020	chr13	92340978	GPC5;GPC5-AS2	GeneBody;GeneBody
cg23825768	chr12	180694	IQSEC3-AS1	prox_enhancer
cg19620592	chr14	96614287
cg23141191	chr5	139806607	PSD2	distal_enhancer
cg01270444	chr7	92179771	LRRD1	prox_enhancer	S_Shore
cg13279847	chr10	35149484	CREM	prox_enhancer
cg27290713	chr15	98897226	IGF1R	GeneBody
cg06986291	chr8	129491954	MIR3686	distal_enhancer
cg13144673	chr8	132487958	KCNQ3	distal_enhancer
cg11781440	chr15	83609123	SH3GL3	GeneBody
cg07633666	chr12	95612000	Y_RNA	distal_enhancer
cg24023221	chr18	55167574
cg16508182	chr2	177193481	Y_RNA	prox_enhancer
cg22510067	chr2	136990049	THSD7B	other_regul_region
cg13980639	chr8	28949075	HMBOX1-IT1	prox_enhancer
cg15250805	chr5	172053325	STK10	GeneBody	N_Shelf
cg00039508	chr1	1724426	CDK11A	promoter	Island
cg17967522	chr1	173970580	RC3H1	GeneBody
cg01631615	chr9	99531534	LOC124902233;LOC124902236	exon1;exon1
cg19400821	chr11	115966028
cg13860658	chr3	144187536
cg22826205	chr15	64131764	SNX22	distal_enhancer
cg04117953	chr8	57127213
cg12096033	chr20	18267208	LOC124904876	TSS1500
cg06289307	chr18	62715014	PHLPP1	TSS1500	N_Shore
cg20322853	chr16	89020507
cg10538025	chr6	36977317	MTCH1	GeneBody
cg25231876	chr17	31570960	MIR365BHG	promoter
cg02073122	chr1	10900460	HSPE1P24	distal_enhancer
cg26388369	chr19	4043166			N_Shore
cg18613420	chr1	26344134	CRYBG2	GeneBody	N_Shore
cg24632232	chr20	53195033	TSHZ2	distal_enhancer
cg21544540	chr18	10544524	NAPG	distal_enhancer
cg12653572	chr22	30636199	SLC35E4	promoter	S_Shore;S_Shore
cg07948328	chr11	17521059	USH1C	GeneBody
cg10849368	chr14	54252424
cg05199232	chr12	43155139	LINC02461;LINC02461	TSS200;TSS1500
cg21028023	chr19	12027709	ZNF433-AS1;ZNF433	GeneBody;GeneBody
cg15028244	chr19	36055720	THAP8	TSS1500	S_Shore
cg09649704	chr1	110454059	PROK1	distal_enhancer
cg01807301	chr17	6575400	PITPNM3	distal_enhancer
cg11760587	chr16	71536530	CHST4	GeneBody
cg13010939	chr3	149315261	TM4SF18	distal_enhancer
cg09396314	chr10	51302140	PRKG1	GeneBody
cg17599620	chr3	33645293	CLASP2	exon1
cg03497634	chr7	57461191	ZNF716	GeneBody
cg19409714	chr2	26758285	SLC35F6	distal_enhancer
cg06896116	chr11	74936933	XRRA1	GeneBody
cg12429049	chr14	97119326
cg05718331	chr17	37347149	ACACA	distal_enhancer
cg18691616	chr3	12688213	CRIP1P1	distal_enhancer
cg20859560	chr1	101323309	LINC01307	TSS1500
cg16485979	chr11	65942679	TSGA10IP	distal_enhancer
cg15837197	chr10	49748628	OGDHL	GeneBody
cg24372125	chr1	184941963	FAM129A;NIBAN1	distal_enhancer;distal_enhancer
cg10980145	chr12	91618391	LOC105369896	GeneBody
cg03794614	chr2	171337104	RPS26P20	distal_enhancer
cg08444202	chr15	57587495
cg14266768	chr7	105937635	CDHR3	distal_enhancer
cg00725823	chr3	185613205	RPL34P10	distal_enhancer
cg18012936	chr12	104287361	TXNRD1	promoter	S_Shore;N_Shore
cg00197716	chr13	51825456	TMEM272	distal_enhancer
cg11981240	chr14	67571640	PIGH	distal_enhancer	N_Shore
cg22186586	chr4	167102761	SPOCK3	prox_enhancer
cg13418671	chr7	2366349	EIF3B	distal_enhancer
cg01508516	chr2	159347813	BAZ2B	GeneBody
cg24772754	chr7	154947920	PAXIP1-AS2;PAXIP1	GeneBody;GeneBody
cg20685241	chr7	149212186	ZNF282	GeneBody
cg23172487	chr18	3455352	TGIF1	promoter	S_Shelf
cg10004328	chr17	57686029	MSI2	GeneBody
cg25570050	chr1	8652245	RERE	distal_enhancer
cg24176585	chr4	52050685	SPATA18	TSS1500	N_Shore
cg19371233	chr17	19719131	SLC47A2;SLC47A2	TSS200;TSS1500
cg05292520	chr1	182406239	LINC00272	prox_enhancer
cg20123429	chr6	97067153	KLHL32	GeneBody
cg17724362	chr6	44524668	LOC105375074	GeneBody
cg09373006	chr5	132194986	P4HA2	GeneBody
cg27347115	chr3	176635775	LINC01208	TSS1500
cg05807826	chr11	96384212	CCDC82	prox_enhancer
cg06405882	chr21	32393213	URB1;URB1-AS1	promoter;promoter	Island
cg05473493	chr15	59104840	CCNB2	prox_enhancer	N_Shore
cg04116303	chr16	18589941	ABCC6P1	GeneBody
cg10088187	chr16	55944623	CES5A	prox_enhancer
cg20368294	chr16	79169380	WWOX	GeneBody
cg12893981	chr8	98236266	RNU6-914P	other_regul_region
cg15130798	chr18	59319798	CPLX4	TSS1500
cg01261035	chr5	56686590	C5orf67	distal_enhancer
cg04327829	chr3	37813300	ITGA9;ITGA9-AS1	GeneBody;GeneBody
cg14445725	chr4	183141049	WWC2	distal_enhancer
cg20988089	chr6	168652293	SMOC2	GeneBody
cg00375905	chr18	21816226	LOC124904362	TSS1500
cg23085346	chr11	75216385	TPBGL-AS1	GeneBody
cg12411431	chr19	41576117	CEACAM21	promoter
cg04388076	chr9	37920795	RNU7-124P	distal_enhancer
cg17470344	chr7	100789046	ZAN	GeneBody
cg02908707	chr17	352557	RPH3AL-AS2	promoter	N_Shelf
cg01883934	chr2	98782362
cg03190033	chr1	47115212	CYP4Z1;CYP4A22-AS1	GeneBody;GeneBody
cg14909960	chr3	194369783	LRRC15	promoter
cg19952282	chr8	56587378	RPL37P6	prox_enhancer
cg04470659	chr9	70873607	TRPM3	distal_enhancer
cg12186740	chr8	11658426
cg22691687	chr8	133060931	SLA	prox_enhancer
cg23323700	chr11	60899280	PRPF19	GeneBody
cg06127003	chr6	134423027	CHCHD2P4	distal_enhancer
cg27051394	chr12	84874387	SLC6A15	other_regul_region
cg20944151	chr3	64355759	PRICKLE2	distal_enhancer
cg24606065	chr17	46891497	LRRC37A2	GeneBody
cg21558874	chr2	161508413	AHCTF1P1	promoter	S_Shore
cg12354077	chr11	12918739	TEAD1	GeneBody
cg26528644	chr4	92234484
cg01963064	chr6	32351479	TSBP1-AS1;TSBP1	GeneBody;GeneBody
cg22828404	chr5	73474159	LINC01386	TSS1500
cg15995759	chr11	8965060	TMEM9B	promoter	S_Shore
cg02996630	chr5	177493989	PDLIM7	GeneBody	S_Shore;N_Shelf
cg20881268	chr19	52189580	PPP2R1A	TSS1500	Island
cg19322160	chr17	39698122	ERBB2	prox_enhancer	N_Shore
cg20139489	chr19	43611232	SRRM5	other_regul_region
cg25863555	chr4	143621087	FREM3	GeneBody
cg07076326	chr15	52782227	ONECUT1	TSS1500	N_Shore
cg00617398	chr8	141188321	DENND3	other_regul_region
cg07516685	chr1	13651314
cg10753065	chr7	10023080
cg14172562	chr13	33015877	KL;LOC124903151	TSS1500;exon1	Island
cg04913071	chr6	7396725	RIOK1	GeneBody
cg10021032	chr3	195053291
cg10319211	chr10	71223814	UNC5B-AS1	distal_enhancer
cg20660040	chr15	67873817
cg05678317	chr11	117234171	RNF214	GeneBody	S_Shore;S_Shore
cg18827531	chr10	29512943	SVIL;LOC124902401	GeneBody;GeneBody
cg08275271	chr20	24678703
cg06220036	chr8	132091404	HHLA1	GeneBody
cg14788130	chr7	130695902	TSGA13	other_regul_region
cg24624256	chr15	69552328	DRAIC;RP11-279F6.1	distal_enhancer;distal_enhancer
cg04648309	chr6	151380421	Y_RNA	distal_enhancer
cg01802062	chr16	29821832	MVP-DT	prox_enhancer
cg18840414	chr4	82357905	HNRNPD	GeneBody
cg15903887	chr2	229922381	FBXO36	promoter	Island
cg10630977	chr22	39050873	APOBEC3F	GeneBody
cg09228401	chr10	68049859	HERC4	distal_enhancer
cg25374216	chr12	94248174	PLXNC1	GeneBody
cg25253918	chr14	99415823	RNU6-91P	distal_enhancer
cg04076760	chr22	37848895	EIF3L	promoter	N_Shore
cg24582896	chr22	42644652	CYB5R3	promoter
cg10212672	chr12	109234223	FOXN4	distal_enhancer
cg15664539	chr11	101129216	PGR;PGR-AS1	promoter;promoter	S_Shore;Island
cg15757822	chr12	89894066	RP11-654D12.2	distal_enhancer
cg13714322	chr7	37360014	ELMO1	distal_enhancer
cg27540783	chr1	40517675
cg16487601	chr4	119544405	PDE5A	GeneBody
cg15096198	chr8	103239264
cg06469673	chr13	101716741	ITGBL1;FGF14	GeneBody;GeneBody
cg01982335	chr5	108859343	FER	TSS1500
cg11688073	chr16	50153665	TENT4B	exon1	Island
cg22222614	chr16	89553568	SPG7	GeneBody
cg21331261	chr1	210341414	HHAT	distal_enhancer
cg06937211	chr7	30139729	MTURN	GeneBody	S_Shelf
cg25978276	chr11	15893143
cg05551587	chr2	107361575	LINC01789	GeneBody
cg15324463	chr2	158202210	CCDC148;CCDC148-AS1	GeneBody;GeneBody
cg13614715	chr1	5492249	LOC105376686	GeneBody
cg00650036	chr11	5842589	OR52E6	TSS1500
cg14934596	chr3	98923010	RNU6-1263P	distal_enhancer
cg03669583	chr6	52421048	EFHC1	promoter	S_Shore
cg05570491	chr1	41918766	HIVEP3	promoter	S_Shore
cg02147727	chr6	20499894
cg03481017	chr7	127678994	SND1	distal_enhancer
cg12703081	chr16	72984747	ZFHX3	GeneBody
cg00481035	chr2	9614745	Y_RNA	prox_enhancer
cg23628139	chr4	185559971
cg08817610	chr22	28441159	MIR5739	distal_enhancer
cg09245350	chr6	139698804	FILNC1	distal_enhancer
cg27225215	chr5	163442491	CCNG1	GeneBody
cg19023699	chr2	43508807	THADA	GeneBody
cg02650215	chr1	2184246	PRKCZ-AS1	prox_enhancer	N_Shore
cg08181825	chr2	99278603
cg21667042	chr22	27034788
cg03657052	chr9	113462956	RGS3	prox_enhancer	N_Shore
cg23788309	chr11	126411764	ST3GAL4	GeneBody
cg09083301	chr3	52279006	WDR82	prox_enhancer	Island
cg01098180	chr14	23184310	RNF212B;SLC7A8	TSS1500;TSS1500
cg05286665	chr7	26370199	SNX10-AS1	prox_enhancer
cg05662333	chr1	16006789	SRARP	GeneBody
cg13618433	chr4	77495029
cg08397997	chr3	186792009	RFC4	GeneBody
cg24140311	chr1	185439926	MCRIP2P2	distal_enhancer
cg27281549	chr17	58692152	TEX14;IGBP1C	promoter;promoter	N_Shore
cg17549755	chr14	33512759	NPAS3	GeneBody
cg19425466	chr14	41824999	LRFN5	GeneBody
cg26176183	chr18	9762637	ZNF415P1	distal_enhancer
cg01015687	chr3	172717969	NCEH1	other_regul_region
cg03294252	chr12	75984078
cg20335980	chr1	94330209	ARHGAP29-AS1	GeneBody
cg06488261	chr4	40812711	APBB2	GeneBody
cg14040232	chr22	50447807	SBF1	distal_enhancer	S_Shore
cg26106772	chr19	2328495	SPPL2B;LSM7	promoter;promoter	Island
cg07904441	chr5	150600684	SYNPO	prox_enhancer
cg20580524	chr7	12571512	LOC107986768;SCIN	GeneBody;GeneBody	S_Shore
cg26617166	chr5	104911333	CTD-2374C24.1	distal_enhancer
cg10834214	chr16	24540516	RBBP6	promoter	S_Shore
cg07968512	chr5	51841928
cg27473883	chr5	60822272	ELOVL7	distal_enhancer
cg07776980	chr13	32084948	FRY	GeneBody
cg11313080	chr15	38502690	LOC105370774	TSS1500
cg03043444	chr19	56671845	ZNF835	promoter	Island
cg22371961	chr1	169163118	NME7	GeneBody
cg21282193	chr14	36520365	NKX2-1	promoter	N_Shelf;Island;N_Shore;N_Shelf
cg18287882	chr2	227634497	SLC19A4P;C2orf83	prox_enhancer;prox_enhancer
cg06656233	chr5	135918176
cg01773376	chr19	15508425	CYP4F22	promoter
cg16700329	chr11	83034242	RAB30	promoter
cg26916741	chr15	62124542	C2CD4B	distal_enhancer
cg07298784	chr14	53550087	AL163953.3	distal_enhancer
cg27271688	chr16	29888667	SEZ6L2	GeneBody
cg15460512	chr6	48736694
cg16168792	chr22	39519588	ATF4	TSS1500	N_Shore
cg11045180	chr10	100196665	CHUK	GeneBody
cg21030410	chr15	69531815	DRAIC;RP11-279F6.1	distal_enhancer;distal_enhancer
cg25348294	chr3	113826761	GRAMD1C	TSS1500
cg13890131	chr5	135879440	SLC25A48	GeneBody
cg10610249	chr5	151141831	ANXA6	promoter
cg20886194	chr1	237555590	RYR2	GeneBody
cg06808359	chr9	86343409	TUT7	GeneBody
cg00753007	chr1	51107048	C1orf185	GeneBody
cg04343233	chr1	11131688	MTOR	GeneBody
cg22570007	chr7	155700860	RBM33	GeneBody
cg17310427	chr1	50175922	ELAVL4-AS1;ELAVL4-AS1	TSS200;TSS1500
cg15559069	chr8	139371915
cg15451616	chr20	62236909	OSBPL2	prox_enhancer	N_Shore
cg15732498	chr5	141382665	PCDHGA7	promoter	N_Shore;N_Shelf
cg05873605	chr9	132276508	SETX	distal_enhancer
cg18723049	chr8	81462134	FABP9	TSS1500
cg11069449	chr19	47234240	BBC3	TSS1500	S_Shelf
cg11214290	chr5	6340916
cg05938847	chr16	4157302
cg12298461	chr18	49416061	DYM	GeneBody
cg06013046	chr1	2943984
cg04024473	chr2	202765568	FAM117B	GeneBody
cg20332446	chr15	44532798	EIF3J-DT	distal_enhancer	N_Shelf
cg23925073	chr14	88498596	PTPN21	GeneBody
cg21211453	chr16	47313551	ITFG1;LOC101927080	GeneBody;GeneBody
cg15225777	chr1	152674338	LCE2C	TSS1500
cg03330972	chr3	12592129	Metazoa_SRP	distal_enhancer
cg10843537	chr12	123041669	PITPNM2	GeneBody
cg12566773	chr2	20383486	SLC7A15P	distal_enhancer
cg19229291	chr5	7325930
cg19925435	chr2	143682872	ARHGAP15;ARHGAP15-AS1	GeneBody;GeneBody
cg25352296	chr11	95249604
cg26237061	chr3	98597002	CPOX	other_regul_region	S_Shelf
cg03501220	chr20	3693113	ADAM33	promoter
cg13158989	chr3	3105114	IL5RA	GeneBody
cg01071911	chr14	70060978	SLC8A3	GeneBody
cg19489571	chr14	51332668	LINC00640	TSS1500
cg11486643	chr22	42649719	CYB5R3	TSS1500	S_Shore
cg18320673	chr15	78286078	SKIC8	GeneBody
cg17208644	chr2	210155368	KANSL1L;KANSL1L	TSS200;TSS1500
cg15634935	chr13	102694678	METTL21C	exon1
cg26741908	chr12	111886823	RPS2P41	distal_enhancer
cg13608327	chr9	36335269
cg24380121	chr1	220664609
cg01522062	chr5	180809936	MGAT1	promoter	N_Shore
cg12563880	chr1	23310671	HNRNPR	GeneBody
cg21122593	chr16	10528927	LINC01290	TSS1500
cg11934460	chr2	151410005	RIF1	exon1	Island
cg11525885	chr1	182062821	ZNF648	TSS1500
cg07849564	chr6	38555269	Y_RNA	distal_enhancer
cg11674885	chr2	109483294	RPL37P12	distal_enhancer
cg05891755	chr6	110887771	AMD1	distal_enhancer
cg03650987	chr16	68959786	TANGO6	GeneBody
cg01465822	chr18	22180755	RNU6-702P	prox_enhancer	S_Shelf
cg06169882	chr21	46036972	LOC105372842	exon1	S_Shelf;S_Shelf;S_Shore;N_Shore
cg08675901	chr8	61684331	ASPH	GeneBody
cg18615523	chr5	85550467
cg06840782	chr20	36547186	DLGAP4-AS1;MYL9	GeneBody;GeneBody
cg00034668	chr6	162110149	PRKN	GeneBody
cg11450616	chr7	99936497
cg07274511	chr19	46745233	FKRP	prox_enhancer	N_Shore
cg01535635	chr17	43011953	IFI35	distal_enhancer
cg11586196	chr5	159208367	RNF145	prox_enhancer	N_Shore
cg12084036	chr20	14441230	MACROD2	GeneBody
cg12500349	chr3	179347049	MFN1	TSS1500	N_Shore
cg05485902	chr8	85220648	RBIS;C8orf59	prox_enhancer;prox_enhancer	Island
cg10124928	chr5	66933263	MAST4	distal_enhancer
cg23778222	chr18	77549336	LOC107985172	GeneBody
cg20557738	chr4	87834539	MEPE	prox_enhancer
cg21752009	chr22	29995150	MIR6818	distal_enhancer
cg05604515	chr10	22704426	PIP4K2A	distal_enhancer
cg04610184	chr7	75995530	TMEM120A	TSS1500	S_Shore
cg26561025	chr3	58013001	FLNB	GeneBody	S_Shelf
cg18894617	chr14	80637876	HMGN2P2	distal_enhancer
cg11000708	chr16	2077336	TSC2	GeneBody	S_Shore;N_Shore;N_Shore
cg13622401	chr14	75926726	TGFB3-AS1	distal_enhancer
cg03292049	chr12	43154872	LINC02461	prox_enhancer
cg14999778	chr7	122384076	CADPS2	GeneBody
cg21418010	chr17	28335658	TNFAIP1;IFT20	promoter;promoter	Island
cg17544620	chr3	26755343	LRRC3B	other_regul_region
cg00428332	chr18	40472183	LOC124904364	TSS1500
cg18319213	chr3	191975838
cg24105047	chr1	177700250	LINC01741	TSS1500
cg19799573	chr5	170389872	KCNMB1	TSS1500
cg08698893	chr13	43055293	DNAJC15	distal_enhancer
cg10027844	chr10	18216483	CACNB2	GeneBody
cg06040234	chr14	103715488	ZFYVE21;XRCC3	promoter;promoter	Island
cg14412160	chr4	81036056	BMP3	GeneBody
cg07151157	chr11	83179496	PCF11	GeneBody
cg01297872	chr6	45706540	RUNX2-AS1	distal_enhancer
cg02985963	chr2	197515721	MOB4	TSS1500	Island
cg20714478	chr7	21381066
cg04773065	chr3	39358637	EEF1A1P24	promoter
cg22658654	chr6	31136578	PSORS1C1	GeneBody
cg26812232	chr12	17710133
cg08499259	chr5	128662804	LOC105379168	GeneBody
cg20652871	chr17	320979	RPH3AL	GeneBody	N_Shore
cg19847683	chr4	104490810	CXXC4-AS1;CXXC4-AS1	TSS200;TSS1500
cg18344168	chr4	188716745
cg16670482	chr1	27321210	TMEM222	TSS1500	N_Shore
cg09260504	chr5	154859431	FAXDC2	prox_enhancer	S_Shore
cg09431013	chr14	74516877	ISCA2	distal_enhancer
cg11096158	chr7	24660769	PALS2	GeneBody
cg16093750	chr8	25234931	DOCK5	GeneBody
cg10862829	chr2	171433443	METTL8	prox_enhancer	N_Shore
cg01647741	chr10	1186701	ADARB2	distal_enhancer	S_Shore
cg04753478	chr1	243544468	AKT3	GeneBody
cg19832477	chr16	3236462	ZNF200	prox_enhancer	S_Shore
cg18347626	chr19	55342444	KMT5C;KMT5C	TSS1500;exon1	S_Shelf;N_Shelf
cg07214575	chr1	89185589	GBP4	GeneBody
cg13587253	chr10	99357006	CNNM1	GeneBody
cg03534180	chr12	65568676	MSRB3-AS1	distal_enhancer
cg18660097	chr10	8897418	LINC02676	prox_enhancer
cg06332584	chr3	46006505
cg21568088	chr4	47811664	CORIN	GeneBody
cg15219809	chr15	86139052	RNA5SP400	other_regul_region
cg00381968	chr15	31266563	LINC03034	distal_enhancer
cg27448541	chr6	72724768	KCNQ5	distal_enhancer
cg17027730	chr11	124415775
cg01516591	chr9	71937094	C9orf85	GeneBody
cg27567836	chr10	122331507	RNU6-728P	distal_enhancer
cg02955259	chr17	80187164	CARD14	distal_enhancer
cg24818905	chr17	31136542	NF1	GeneBody
cg13560937	chr1	15874023	SPEN-AS1	distal_enhancer
cg26290846	chr2	113626064	RPL23AP7	prox_enhancer	N_Shore
cg23098052	chr4	76166885	SCARB2	GeneBody
cg00898279	chr2	229901744	TRIP12	GeneBody
cg17856611	chr2	141912045	LRP1B	GeneBody
cg18059301	chr12	96035834	LTA4H	promoter	S_Shore
cg26147778	chr10	77029855	KCNMA1	distal_enhancer
cg20033041	chr7	100079194	ZNF3	promoter	N_Shore
cg08914946	chr1	28599266	RAB42	distal_enhancer
cg05131862	chr12	69612396	LRRC10	TSS1500
cg14973857	chr6	87799711	Y_RNA	distal_enhancer
cg25163793	chr6	81762766	SNORA70	prox_enhancer
cg16647257	chr7	29538581	GTF3C6P3	other_regul_region
cg19478657	chr14	50181002	SOS2	GeneBody
cg03100454	chr9	88504727	RPL21P85	other_regul_region
cg13838194	chr9	83597489
cg07110142	chr5	143055928	ARHGAP26;LOC124901097	GeneBody;GeneBody
cg23846327	chr12	53011529	EIF4B	GeneBody
cg00878905	chr5	98639510	DDX18P4	distal_enhancer
cg04357740	chr2	237752678	LRRFIP1	GeneBody
cg03855748	chr12	25092783	IRAG2	GeneBody
cg24465048	chr11	7530306	PPFIBP2	distal_enhancer
cg00317386	chr3	71545031	FOXP1	TSS1500
cg12657374	chr2	143519200	ARHGAP15	GeneBody
cg20604917	chr19	10459155	PDE4A	GeneBody
cg27170927	chr17	37174434	ACACA	GeneBody
cg12305571	chr19	11987505	ZNF433-AS1	promoter	N_Shore
cg20032008	chr11	120903977	GRIK4	GeneBody
cg12376361	chr12	7851128	SLC2A14	GeneBody
cg06860466	chr13	28752141
cg25011420	chr16	19170947	SYT17	TSS1500	S_Shore
cg26440297	chr2	188293805	GULP1	promoter	S_Shore
cg21004646	chr8	58751352	LOC105375858	TSS1500
cg05162870	chr3	134852324	EPHB1	GeneBody
cg26668508	chr12	111925339	ADAM1B	prox_enhancer
cg16646383	chr6	56689364	DST	distal_enhancer
cg25206919	chr16	31216491	TRIM72;PYDC1	GeneBody;GeneBody	Island
cg21381851	chr16	31094695	VKORC1	promoter	Island
cg04115635	chr2	33437697	RASGRP3	GeneBody
cg13373733	chr7	2896389	CARD11-AS1	distal_enhancer
cg07195338	chr21	26190181	APP-DT	GeneBody
cg11521881	chr10	96496427	TLL2	other_regul_region
cg05625667	chr7	1588875	PSMG3	distal_enhancer
cg11361698	chr9	133738421	SARDH	promoter
cg16638995	chr11	75731159	MOGAT2	GeneBody
cg11119681	chr20	38218239	KIAA1755	GeneBody
cg02564778	chr2	25558550	DTNB	distal_enhancer
cg10697445	chr12	92457957	LINC02397	distal_enhancer
cg08644730	chr12	123515385	RILPL1	GeneBody
cg05396503	chr17	45975444	MAPT	distal_enhancer
cg14005100	chr15	62733885	TLN2	GeneBody
cg17379806	chr1	110874867	CD53	prox_enhancer
cg15305318	chr8	26015462	EBF2	distal_enhancer
cg19670750	chr1	163084028
cg01820626	chr20	5074023	TMEM230	GeneBody
cg15033681	chr10	112185188	GPAM	TSS1500	S_Shore
cg22676382	chr10	112836148	VTI1A	GeneBody
cg23253654	chr2	209579546	MAP2	promoter
cg14223505	chr15	99051273
cg27609665	chr7	44798674	PPIA	prox_enhancer	S_Shore
cg26486111	chr16	79613047
cg18767394	chr20	36832192	MTCL2;SOGA1	distal_enhancer;distal_enhancer
cg27512931	chr3	152449113	MBNL1	GeneBody
cg03617411	chr12	94852071
cg15443266	chr14	55643637	KTN1	GeneBody
cg09977326	chr2	218358279	CATIP-AS2	prox_enhancer
cg26991336	chr1	224069314	LOC105373061	GeneBody
cg14087697	chr20	63271749	ARFGAP1	TSS1500	N_Shore
cg11904170	chr14	74983808
cg25840190	chr8	25685766	LOC105379332;LOC105379332	TSS200;TSS1500
cg05803657	chr13	106757673
cg25464264	chr3	50112462	RBM5-AS1	distal_enhancer
cg07905707	chr6	151347706	AKAP12	GeneBody
cg02390408	chr1	47521609	RPL21P24	distal_enhancer
cg27171503	chr1	201687081	NAV1	GeneBody
cg11327560	chr7	33157259	BBS9	GeneBody
cg22694935	chr15	91101684	SV2B	prox_enhancer	S_Shore
cg10351852	chr3	45665498	LIMD1-AS1	distal_enhancer
cg23524741	chr20	841225	FAM110A	promoter	Island;N_Shore;N_Shelf
cg14757860	chr10	19598074	LOC124902595;LOC124902595	TSS200;TSS1500
cg04861494	chr10	31749306
cg08234428	chr5	61534751	LINC03122;C5orf64	distal_enhancer;distal_enhancer
cg26336264	chr2	55231605	RPS27A	TSS1500
cg23266406	chr20	62501974
cg12094812	chr8	26045590	EBF2	promoter	S_Shelf;Island
cg23395111	chr8	55773838	TGS1	prox_enhancer	S_Shore
cg26520874	chr3	119035882	IGSF11	TSS1500	S_Shore
cg08165520	chr8	98999698	VPS13B-DT	GeneBody
cg17664546	chr12	55966638	CDK2;PMEL	promoter;promoter	N_Shore
cg07702089	chr17	80760863	RPTOR	GeneBody
cg22091762	chr20	37692605	CTNNBL1	promoter	N_Shore
cg25509106	chr1	184407544	C1orf21	GeneBody
cg26825170	chr11	96102984	MAML2	distal_enhancer
cg06076033	chr22	39274666
cg06966404	chr6	133512603	HSPE1P21	other_regul_region
cg11279858	chr3	122146862
cg20171135	chr15	95494771	LOC105370993	TSS1500
cg15014678	chr8	48621069	LINC02847	promoter
cg18964562	chr16	81007197	CENPN	promoter	Island
cg10611744	chr16	85708893	C16orf74	other_regul_region	N_Shore
cg08664529	chr1	44811487	BTBD19	GeneBody	N_Shore
cg17979881	chr18	7754945	PTPRM	promoter
cg05708605	chr2	44299916	SLC3A1	GeneBody
cg04598741	chr3	15557772	COLQ	distal_enhancer
cg01299259	chr1	30824523	LINC01778	prox_enhancer	Island
cg20040047	chr10	101139820	TLX1	distal_enhancer	S_Shelf;S_Shore;N_Shore
cg16638238	chr1	31576449	TINAGL1	promoter
cg21825712	chr16	70622837	IL34	TSS1500
cg18200585	chr4	110298378
cg24714044	chr3	48042078	MAP4	GeneBody
cg22302082	chr3	20039863	KAT2B	prox_enhancer	N_Shore
cg25948093	chr19	43745256	SMG9	distal_enhancer
cg06175195	chr19	47468106	SLC8A2	GeneBody	S_Shore
cg10024392	chr1	16159249	RP11-276H7.3	promoter	S_Shelf
cg04067910	chr14	27528643	LINC00645	distal_enhancer
cg18495204	chr1	10706651	CASZ1	GeneBody	S_Shore
cg18982709	chr2	164953478	SLC38A11	prox_enhancer
cg21628936	chr6	74765802
cg04169578	chr9	94809557	MIR2278	prox_enhancer
cg03670777	chr13	40624618	RLIMP1	distal_enhancer
cg11764622	chr2	241603855	THAP4	distal_enhancer
cg01887037	chr5	67475553	LOC101928819;LOC101928819	TSS200;TSS1500
cg10994696	chr2	230440030	SP100	GeneBody
cg10988872	chr7	100582422	LRCH4	distal_enhancer	N_Shelf
cg03545268	chr2	134679792	TMEM163	GeneBody
cg27455537	chr1	68184011	MIR1262	prox_enhancer
cg25069665	chr15	69838695	LINC00593	GeneBody
cg14176755	chr2	175938949	LNPK	GeneBody
cg11368873	chr7	90660805	CDK14	GeneBody
cg18367255	chr19	16496580	CALR3	TSS1500	Island
cg12831869	chr12	88153981	TMTC3	GeneBody
cg09852144	chr12	52542021
cg18719863	chr8	95386379	CFAP418-AS1	GeneBody
cg17472245	chr13	62306077	LINC01074	distal_enhancer
cg15722912	chr2	6841616	NRIR	TSS1500
cg01985733	chr5	66661125	MAST4-IT1	prox_enhancer
cg10891242	chr4	39711457	UBE2K	GeneBody
cg15154199	chr17	1486011	MYO1C	promoter	Island
cg20133175	chr15	100729088	LOC105371024	GeneBody
cg06756551	chr7	137667861	RPL6P19	distal_enhancer
cg16281662	chr16	49857773	ZNF423	promoter	Island
cg19327976	chr4	102325496	SLC39A8	TSS1500
cg18984730	chr6	56817876	DST	GeneBody
cg22681654	chr17	1080399	ABR	prox_enhancer	S_Shore
cg02164556	chr1	152229082	HRNR	distal_enhancer
cg14067840	chr3	134106575
cg26807989	chr7	110090599	RPL3P8	other_regul_region
cg01926616	chr11	115925349	LINC02703	distal_enhancer
cg22598543	chr6	121454124	RNU4-35P	prox_enhancer
cg21039331	chr12	22409787	C2CD5-AS1	prox_enhancer
cg05970003	chr3	45471286	LARS2	GeneBody
cg10972155	chr5	119037612	DMXL1-DT	prox_enhancer
cg26135937	chr22	24422829	ADORA2A	prox_enhancer	N_Shore
cg26916006	chr4	185413842	UFSP2;CFAP96	GeneBody;GeneBody
cg12649475	chr17	64171151	SNORA50C	distal_enhancer
cg01855565	chr1	85264269	Y_RNA	promoter
cg06373787	chr9	117275491	ASTN2	GeneBody
cg04852378	chr6	149517884	PPIL4	promoter
cg26096034	chr17	522943	LOC124903890	exon1
cg19482261	chr13	67008445	PCDH9	GeneBody
cg14645599	chr19	9885524	OLFM2	distal_enhancer
cg15583778	chr17	7631260	SHBG	GeneBody	S_Shelf
cg03204109	chr11	73396519	RELT	GeneBody
cg26224831	chr3	40238552	LOC124900557;LOC124900557	TSS200;TSS1500
cg14635828	chr17	43861163	CD300LG	distal_enhancer
cg22877307	chr6	159065308	TAGAP	distal_enhancer
cg12914694	chr4	6581860	MAN2B2	other_regul_region
cg13997412	chr11	120559141	GRIK4	distal_enhancer
cg13859654	chr2	114441567	DPP10	TSS1500
cg10050380	chr6	164349978
cg01513288	chr1	160749526	SLAMF7	GeneBody
cg05318076	chr17	18268046			S_Shelf
cg25368181	chr7	34208180
cg02566231	chr12	108859021	SSH1	TSS1500	S_Shore
cg02822089	chr10	32038879	KIF5B	distal_enhancer
cg15203811	chr14	51722950	RNU6-301P	prox_enhancer
cg01048478	chr9	35676159	CA9	distal_enhancer	Island
cg06725003	chr1	168138507	GPR161	TSS1500	S_Shore
cg23400071	chr6	130617844	Y_RNA	distal_enhancer
cg11097712	chr15	89207032
cg13569759	chr11	62671404	C11orf48;LBHD1	promoter;promoter	N_Shore
cg01010171	chr7	29116930	CPVL	GeneBody
cg04935901	chr5	169848456	DOCK2	GeneBody
cg09803973	chr13	34025904
cg23561197	chr5	126516372
cg07519598	chr7	79000405	MAGI2	GeneBody
cg11729062	chr1	92167052	BTBD8	GeneBody
cg04168591	chr12	50411488	LARP4	distal_enhancer
cg01420517	chr1	204150067	ETNK2	prox_enhancer	N_Shore
cg15350442	chr5	124774167	ZNF608	distal_enhancer
cg13546001	chr1	193338108	LINC01031	distal_enhancer
cg06460992	chr22	46540741	LINC02925	TSS1500	S_Shore
cg03854416	chr6	128124790	PTPRK-AS1	distal_enhancer
cg23914816	chr1	226023859
cg08941771	chr1	185632017	LOC107985239	GeneBody
cg07381887	chr5	132665597
cg25330005	chr4	89898487	MMRN1	distal_enhancer
cg00723395	chr9	614587	EIF1P1	distal_enhancer
cg00603982	chr11	69055076	TPCN2	distal_enhancer
cg06543334	chr3	186079151	ETV5-AS1;ETV5-AS1;LOC124909470	TSS200;TSS1500;exon1
cg22382358	chr17	29179456	MYO18A	prox_enhancer	N_Shore;S_Shelf
cg12958009	chr2	166487855	SCN7A	distal_enhancer
cg13819439	chr7	99415997	BUD31	distal_enhancer	N_Shelf
cg06478004	chr16	56516222	BBS2	distal_enhancer	N_Shelf
cg05212440	chr19	10863198	CARM1	distal_enhancer
cg02853443	chr19	49928679	ATF5	promoter	N_Shore
cg22700027	chr13	39651101
cg15059075	chr19	29773471
cg23964699	chr7	156748995	LMBR1	GeneBody
cg21111628	chr3	192031573	LOC105374277	GeneBody
cg17176064	chr10	128292016	LINC01163	GeneBody
cg09479738	chr10	12424904	CAMK1D	GeneBody
cg20243715	chr14	99705464	CYP46A1;CYP46A1	TSS200;TSS1500
cg09190290	chr16	71894069	IST1	promoter	N_Shore
cg06254176	chr7	134347597
cg05554991	chr1	67306637	IL12RB2	TSS1500
cg06381088	chr6	43016553	MEA1	prox_enhancer	S_Shelf
cg18306374	chr21	26157843	LOC124900466	TSS1500
cg07858796	chr2	200961872	ORC2	GeneBody	N_Shore
cg20340034	chr15	69992371	LOC101929129	GeneBody
cg11541802	chr7	127948923	SND1-IT1	distal_enhancer
cg06838319	chr9	96876157	ZNF782	distal_enhancer	S_Shore;N_Shore
cg02809083	chr3	123404320	ADCY5	distal_enhancer
cg01248315	chr12	25972839	RASSF8	TSS1500
cg00650978	chr6	108363428	AFG1L	GeneBody
cg22079269	chr2	239360537	MIR2467	distal_enhancer
cg10920241	chr5	110440814	TMEM232	GeneBody
cg05715353	chr14	55374356	HMGN1P1	distal_enhancer
cg25376712	chr12	103178435	C12orf42	GeneBody
cg14830216	chr6	89023906
cg12939284	chr8	103298323	BAALC-AS1	promoter	N_Shore
cg09361377	chr14	48942324	LOC105378178	GeneBody
cg06008404	chr17	28812610	FAM222B	promoter
cg20634952	chr20	34073465	RALY	GeneBody
cg16183386	chr5	88883662	MEF2C	promoter	N_Shore
cg01881664	chr17	17276081	COPS3	distal_enhancer
cg03564584	chr10	48485297	ARHGAP22	GeneBody
cg19695597	chr14	61570274	LINC01303;LINC03033;LINC01303	TSS200;TSS1500;TSS1500
cg13732249	chr4	70591459	AMBN	TSS1500
cg01488084	chr2	209579504	MAP2	promoter
cg21936551	chr19	35901759	HCST;NFKBID	TSS1500;TSS1500	S_Shelf;S_Shore
cg26620978	chr4	151302577	RNU6-1282P	distal_enhancer
cg22736394	chr19	48295881	ODAD1;CCDC114	other_regul_region;other_regul_region
cg03435498	chr2	216159624	XRCC5	GeneBody
cg16984992	chr2	86562048	CHMP3-AS1;CHMP3-AS1	TSS200;TSS1500	N_Shore
cg26855629	chr5	132018122
cg14229001	chr12	93739105	CRADD-AS1	prox_enhancer
cg00575737	chr19	7273360	INSR	distal_enhancer
cg02395753	chr19	44764849
cg09711372	chr11	4917132	MMP26;OR51G2	GeneBody;GeneBody
cg03026806	chr2	76314421	USP21P2	distal_enhancer
cg26952178	chr2	233755352	LOC100286922;LOC100286922	TSS200;TSS1500	Island
cg17951736	chr11	65384773	FRMD8	prox_enhancer	N_Shore
cg00374191	chr5	131994444	ACSL6	promoter
cg24124258	chr19	11416095	RGL3	GeneBody	N_Shelf
cg06949264	chr1	102772999
cg09004573	chr1	158810015	OR10AA1P	prox_enhancer
cg15702665	chr16	67835273	CENPT	GeneBody	S_Shore
cg03297107	chr6	158661990	SYTL3	TSS1500
cg20505924	chr11	65382517	SLC25A45	promoter	N_Shelf
cg02809288	chr14	89354280	FOXN3;LOC101928817	GeneBody;GeneBody
cg11337906	chr3	72796712	SHQ1	GeneBody
cg05997495	chr2	200307862	SPATS2L	TSS1500	S_Shore
cg06910694	chr4	81927565
cg07258726	chr20	35627386	CPNE1	GeneBody
cg03684768	chr10	118241182	LINC02944	TSS1500
cg09238384	chr4	148437047	NR3C2	GeneBody
cg17873638	chr1	14528521	KAZN	GeneBody
cg05160769	chr22	21938051	PPM1F-AS1	promoter	N_Shore;S_Shelf
cg08748127	chr9	36913954	MIR4476	distal_enhancer
cg06665200	chr5	130112391	RNA5SP191	prox_enhancer
cg00612752	chr3	58149168	FLNB	GeneBody
cg16612382	chr21	33080607
cg16712944	chr4	89587791	LOC105377329	GeneBody
cg26399033	chr20	50904497	ADNP	prox_enhancer
cg05656888	chr16	12815860	CPPED1	distal_enhancer
cg00911073	chr20	49459286	KCNB1	distal_enhancer
cg09601933	chr2	232662430	EFHD1	prox_enhancer
cg05667759	chr3	6541364	LOC105376944	GeneBody
cg26857663	chr12	115044396	LOC102723639	GeneBody
cg15987374	chr22	29320688	RASL10A	TSS1500
cg01408856	chr10	119005282	LINC03036	GeneBody
cg17745889	chr1	36794173
cg17519681	chr3	58382615	PXK	GeneBody
cg09550341	chr2	232907320	NGEF	distal_enhancer
cg21121951	chr16	57487139	DOK4	prox_enhancer
cg27025731	chr1	10651205	CASZ1	GeneBody	S_Shelf;N_Shelf;N_Shelf
cg10669481	chr4	95045638	BMPR1B	distal_enhancer
cg27540620	chr18	55147436	RNA5SP459	prox_enhancer
cg04044629	chr14	20147585
cg25903585	chr1	235955150	RP5-940F7.2	distal_enhancer
cg26770051	chr5	15267835	LINC02149	TSS1500
cg21171439	chr1	156299377	VHLL;VHLL	TSS200;TSS1500
cg12111110	chr8	5101664
cg20674359	chr5	58318571	PLK2	distal_enhancer
cg00424367	chr3	193960676	LINC02026	GeneBody
cg13495583	chr9	21966006	CDKN2A-AS1	TSS1500	S_Shore;N_Shelf
cg09267206	chr10	94500222	HELLS	prox_enhancer
cg00996018	chr16	87562464
cg01558517	chr2	96895666	FAM178B	TSS1500
cg18300425	chr1	14351933	KAZN;KAZN-AS1	GeneBody;GeneBody
cg20474203	chr3	149975529			S_Shelf
cg14058659	chr4	4922281	LOC101928306;LOC107986218	GeneBody;GeneBody
cg26226245	chr3	113838024	GRAMD1C	prox_enhancer	N_Shore
cg00836800	chr6	28281329	PGBD1	TSS1500	N_Shore
cg02854660	chr2	70934728	ATP6V1B1	TSS1500
cg01160993	chr10	69688833	LINC02651	GeneBody
cg21514071	chr5	112308840	EPB41L4A	GeneBody
cg26246731	chr3	39408479	SNORA6	promoter	S_Shore
cg04637838	chr22	17245003	ADA2;CECR1	distal_enhancer;distal_enhancer
cg19516623	chr16	17824218
cg13561864	chr6	41920020	MED20	prox_enhancer	N_Shore
cg06555521	chr7	116984888	TPM3P1	promoter
cg00223648	chr9	93453916	FAM120AOS	TSS1500	S_Shore
cg26845111	chr7	129166943	RNY1P11	distal_enhancer	N_Shelf
cg04523164	chr3	9864246	CIDEC	distal_enhancer	S_Shore
cg26294840	chr15	59830189
cg06828855	chr9	124331567	NEK6	GeneBody
cg03251241	chr1	201323066	PKP1	GeneBody
cg25881039	chr11	3807587	PGAP2	prox_enhancer
cg15269722	chr6	111874134	FYN	TSS1500	S_Shore
cg08387944	chr8	124943919	LINC00964	GeneBody
cg07727888	chr5	154824816	FAXDC2	GeneBody
cg21772500	chr21	37045251	RNU6-696P	promoter
cg06509514	chr22	41242707			S_Shelf
cg06927625	chr7	105270258	SRPK2	prox_enhancer
cg19860461	chr3	46574193	CRIPTO;TDGF1	prox_enhancer;prox_enhancer	N_Shelf
cg22888671	chr17	28472365	SLC13A2	TSS1500
cg09380798	chr2	171339415	RPS26P20	distal_enhancer
cg20315727	chr21	29187858
cg07551708	chr16	81732691
cg26930208	chr3	194460722	ATP13A3	prox_enhancer
cg04721065	chr22	17986991	MICAL3	GeneBody
cg00169205	chr7	119481876	LOC124901816	GeneBody
cg02388397	chr15	80909848	CEMIP	GeneBody
cg27634107	chr14	22871442	LRP10	TSS1500	N_Shore
cg08764172	chr16	55243169
cg24041628	chr19	7408474	ARHGEF18	distal_enhancer
cg13463921	chr15	44557083	EIF3J	GeneBody
cg05148930	chr2	106161551	UXS1	TSS1500
cg19969169	chr14	100977905	MEG8	GeneBody
cg09008201	chr6	71460932
cg23372675	chr1	8513093	LOC124900452	TSS1500
cg13912659	chr11	3225944	MRGPRE	GeneBody	N_Shore
cg26822085	chr4	155867095	ASIC5	TSS1500
cg04737323	chr2	15640648
cg23131454	chr22	24521834	UPB1	GeneBody
cg14241187	chr7	30843554	INMT-MINDY4;MINDY4	GeneBody;GeneBody
cg14507293	chr20	38536476	RPS3P2	prox_enhancer
cg15530464	chr3	42703170	HHATL	prox_enhancer
cg20427688	chr15	56373193	TEX9	GeneBody
cg08097552	chr6	85594664	SNX14	prox_enhancer	S_Shore
cg21793691	chr18	46168253	C18orf25;ARK2N	distal_enhancer;distal_enhancer
cg07209892	chr7	156657839	RNF32-AS1	prox_enhancer
cg24933395	chr17	18332773	SHMT1	GeneBody
cg02213365	chr11	34344844	MMADHCP2	distal_enhancer
cg25995854	chr6	169290176
cg00172554	chr4	36350310
cg12994465	chr20	16864227
cg04275598	chr6	46201775	ACTG1P9	distal_enhancer
cg03296230	chr16	14592256	PARN	GeneBody
cg22127750	chr1	154508009	TDRD10	GeneBody
cg19631866	chr8	29765726	LINC02099	distal_enhancer
cg23037113	chr22	42304594	TCF20	GeneBody
cg24787196	chr14	35043955	FAM177A1	TSS1500	N_Shelf
cg12809524	chr5	143151567	ARHGAP26	GeneBody
cg22906442	chr1	1758821	SLC35E2A	distal_enhancer	N_Shore
cg11918518	chr1	25113298
cg20105647	chr3	155078256	MME	prox_enhancer	N_Shore
cg23947695	chr4	108337546
cg04484154	chr22	38034270	POLR2F	GeneBody
cg18839255	chr1	30881438	SDC3	distal_enhancer
cg23839338	chr14	24365462	NFATC4	TSS1500	N_Shore;N_Shelf
cg24389391	chr11	74988647	NEU3;NEU3	TSS1500;exon1	N_Shore
cg25472795	chr4	17321079	SNORA75B;SNORA75B	TSS200;TSS1500
cg13994550	chr5	74321555	LINC01333	prox_enhancer
cg02815135	chr22	38084150	SLC16A8	promoter	S_Shore
cg20701676	chr2	64555808	RNU6-100P	distal_enhancer
cg09789698	chr16	69775112	WWP2	exon1
cg08609819	chr10	119496640	RGS10	distal_enhancer
cg07859596	chr3	172807570	ECT2	GeneBody
cg16774690	chr16	66853469	LOC124903699;CA7	GeneBody;GeneBody
cg24381241	chr3	51928599
cg07012660	chr6	3232162	PSMG4	prox_enhancer	S_Shelf;S_Shore
cg09155444	chr8	19939261	LPL	promoter	N_Shore
cg21017161	chr17	29762418	SSH2	prox_enhancer	S_Shore
cg16894226	chr3	150728029	SNRPCP3	distal_enhancer
cg05991010	chr2	53888686	PSME4	GeneBody
cg09613626	chr15	57549044	CGNL1	GeneBody
cg25554237	chr4	80897882	C4orf22;CFAP299	distal_enhancer;distal_enhancer
cg10044303	chr3	44734007	ZNF501	GeneBody
cg13939020	chr6	25191601	UBE2D3P5	distal_enhancer
cg04766545	chr2	20299312	PUM2	distal_enhancer
cg21350757	chr5	139789765	PSD2	distal_enhancer	S_Shore
cg18021271	chr2	235654248	AGAP1	distal_enhancer
cg16124267	chr20	19775808	RIN2	distal_enhancer
cg00865190	chr1	113453852	MAGI3	GeneBody
cg21331400	chr2	240262140
cg02942381	chr18	35972026	C18orf21	TSS1500	N_Shore;N_Shore
cg15443863	chr5	116050443	ARL14EPL	GeneBody
cg16276128	chr2	127149717
cg08046133	chr7	116251614	TES;LOC124901730	GeneBody;GeneBody
cg18641686	chr7	150039149	ACTR3C	GeneBody
cg03793180	chr1	9012199	SLC2A7	distal_enhancer
cg26167518	chr8	25467178	CDCA2	GeneBody
cg02776357	chr12	25500770	IFLTD1;LMNTD1	distal_enhancer;distal_enhancer
cg17186466	chr5	79019197	DMGDH	GeneBody
cg05212789	chr14	105700739	IGHA1	distal_enhancer	S_Shelf
cg12552784	chr2	196793013	GTF3C3	GeneBody
cg15836950	chr10	71795991	CDH23	exon1
cg22014359	chr22	39458485	MGAT3	prox_enhancer	S_Shore
cg12589558	chr8	55579987	XKR4-AS1	other_regul_region
cg01278508	chr22	31962777
cg18323674	chr6	31531129	ATP6V1G2-DDX39B;DDX39B	GeneBody;GeneBody
cg17725153	chr1	178168659	RASAL2	GeneBody
cg11373008	chr19	8631492	NFILZ	prox_enhancer
cg06682510	chr17	29144117	MYO18A;LOC124903967	GeneBody;GeneBody
cg00387361	chr17	71208294	CASC17	distal_enhancer
cg23433458	chr15	74535758	ARID3B	distal_enhancer
cg04008034	chr4	85415208	ARHGAP24	other_regul_region
cg21243527	chr3	38345274			N_Shore
cg18929069	chr2	241109925	PASK	GeneBody
cg07303203	chr13	49198080	FNDC3A	GeneBody
cg12432106	chr1	47751317
cg23044633	chr2	226412052
cg07018367	chr5	171162855	USP12P1	distal_enhancer
cg03252834	chr13	49533696	RCBTB1	distal_enhancer
cg08120184	chr4	26909739	STIM2	GeneBody
cg23433242	chr2	216113039	XRCC5	distal_enhancer	S_Shelf
cg17542742	chr1	226600499	C1orf95;STUM	distal_enhancer;distal_enhancer
cg25371991	chr2	64834954	Y_RNA	prox_enhancer
cg00488298	chr2	175152216	ATF2	GeneBody
cg22828783	chr11	103055864	DCUN1D5	GeneBody
cg11803744	chr8	54725986	RPL7L1P18	distal_enhancer
cg11239417	chr1	158043806	KIRREL1-IT1	distal_enhancer
cg02318560	chr14	58264317	PSMA3	GeneBody
cg23632416	chr8	25036946
cg04912506	chr18	12518289	SPIRE1	GeneBody
cg25142582	chr2	27212201	SLC5A6;ATRAID	promoter;promoter	Island
cg25461965	chr3	121656562	HCLS1	GeneBody
cg06692990	chr9	124010353	LHX2;LHX2-AS1	TSS1500;TSS1500	S_Shore;N_Shore;N_Shelf
cg20068257	chr8	53914612	RGS20	GeneBody
cg27593875	chr11	26331412	ANO3	TSS1500	N_Shore
cg10858843	chr6	6851214
cg20691386	chr1	175921301	LINC02803;LINC02803	TSS200;TSS1500
cg21598428	chr6	45501108	RUNX2-AS1	other_regul_region
cg18600586	chr18	40904287
cg03960090	chr7	30076441	PLEKHA8	GeneBody
cg17425612	chr2	209600786	MAP2	distal_enhancer
cg05156038	chr5	83377806	FTH1P9	distal_enhancer
cg18613498	chr2	15431090	RPS26P18	other_regul_region
cg06199936	chr6	109790522	FIG4	distal_enhancer
cg01560382	chr10	93671202	FRA10AC1	distal_enhancer
cg26860963	chr3	5565209
cg17933702	chr11	5872508
cg19091575	chr19	17065510	HAUS8	distal_enhancer
cg18991998	chr1	70720386	LINC01788	GeneBody
cg17407793	chr5	134435418	LINC02999	TSS1500
cg17575567	chr1	9893388	CTNNBIP1	promoter
cg01866942	chr14	81129099	TSHR;LOC101928462	GeneBody;GeneBody
cg24190664	chr17	73262485	CPSF4L	prox_enhancer
cg24973139	chr12	75984836
cg04712664	chr16	67429999	HSD11B2	prox_enhancer	N_Shore
cg25286849	chr8	6257590
cg01247301	chr7	109597807
cg08485329	chr1	180927443	KIAA1614	prox_enhancer
cg10386006	chr14	51954864	GNG2	GeneBody
cg16401108	chr17	40599674
cg13597109	chr2	108977090	RANBP2;EDAR	GeneBody;GeneBody
cg04834758	chr10	80485970	TSPAN14	distal_enhancer
cg22172026	chr19	29855245
cg18615889	chr18	6850001	ARHGAP28	GeneBody
cg05725127	chr11	37937413	LINC02760	TSS1500
cg07771150	chr17	36491487	ZNHIT3	GeneBody
cg15199741	chr3	14895859	FGD5	GeneBody
cg09705732	chr22	37385349	ELFN2	GeneBody
cg02437711	chr2	11348413	PPIAP60	distal_enhancer	S_Shelf
cg08431949	chr19	38158485	SIPA1L3	GeneBody
cg15431978	chr1	74198315	LRRIQ3;FPGT;FPGT-TNNI3K	promoter;promoter;promoter	Island
cg04479471	chr1	202227910	LGR6;LOC101929388	GeneBody;GeneBody
cg11332423	chr7	84218922	SEMA3A	distal_enhancer
cg21482465	chr1	155119317
cg12940618	chr1	56520418	PLPP3	GeneBody
cg02820079	chr9	114159645	COL27A1	GeneBody	S_Shelf
cg21229554	chr1	215415652
cg11505296	chr18	12549150	SPIRE1	GeneBody
cg14551125	chr10	73191358	FAM149B1	GeneBody
cg04418622	chr1	201154587	TMEM9	promoter	Island
cg27306568	chr14	100939043	SNORD113-6	TSS1500
cg22873083	chr3	127598731	MCM2;TPRA1	TSS1500;TSS1500	S_Shore
cg26962421	chr1	28368067			N_Shore
cg17523555	chr15	90149611	RN7SL346P	distal_enhancer
cg08741924	chr3	179244599	KCNMB3	GeneBody
cg09535929	chr9	98502973	GABBR2	GeneBody
cg08687289	chr7	96183561	MIR591	distal_enhancer
cg09641132	chr15	69822866
cg25829255	chr8	41830023	ANK1	GeneBody	S_Shore;S_Shore
cg25153894	chr12	14419052	ATF7IP;ATF7IP	TSS200;TSS1500
cg21664449	chr2	121775787	LINC01823	distal_enhancer
cg22394258	chr17	30124281	NSRP1	GeneBody
cg21401320	chr14	21206985	LINC00641	promoter
cg11213498	chr14	24098420	NRL	distal_enhancer	S_Shelf
cg09207726	chr3	60669695	PPIAP70	distal_enhancer
cg02791613	chr1	73749688
cg17638864	chr12	53500831	TARBP2	promoter	S_Shore;Island
cg07316147	chr21	32335980	MRAP-AS1	distal_enhancer
cg09681851	chr11	83179904	PCF11	GeneBody
cg17342435	chr17	72192679
cg03725042	chr11	65791045	OVOL1-AS1	promoter	S_Shelf
cg14384771	chr4	23779396	LOC105374527	GeneBody
cg19363920	chr6	161097100	MAP3K4	GeneBody
cg27527304	chr4	134544213	LINC02462	GeneBody
cg15934372	chr17	17443295	TSEN15P1	distal_enhancer
cg14305183	chr3	127803803	MGLL	distal_enhancer
cg17163458	chr14	24270457	NOP9	TSS1500	N_Shore
cg03786911	chr15	89720550	WDR93	GeneBody
cg21855244	chr16	66999824	CES4A	TSS1500	N_Shore
cg24187909	chr13	48445767	LPAR6	TSS1500
cg03710556	chr10	90881551	RPP30	GeneBody
cg04038330	chr14	100375712	WARS1;WARS	promoter;promoter	N_Shore
cg15128003	chr7	96614465	SHFM1;SEM1	promoter;promoter
cg07825983	chr13	23152686	LOC124903134	GeneBody
cg06217318	chr20	42968633	PTPRT-AS1;PTPRT-AS1	TSS200;TSS1500
cg03956105	chr8	95217683	LINC01298	prox_enhancer
cg17913373	chr6	141560976
cg07036677	chr2	24086346	FAM228B	GeneBody	S_Shore
cg14716714	chr13	45137983	GTF2F2	GeneBody
cg05784554	chr3	168061578	GOLIM4	GeneBody
cg20926721	chr16	280061	ARHGDIG	prox_enhancer	Island;S_Shelf;N_Shelf
cg00500304	chr2	7037541	RNF144A	GeneBody
cg23528787	chr4	94498602	PDLIM5	GeneBody
cg00247360	chr20	44264307	GDAP1L1	GeneBody
cg20099461	chr12	51325182	BIN2	prox_enhancer	S_Shore
cg05401880	chr19	18098880	IL12RB1;IL12RB1	TSS200;TSS1500	S_Shore;N_Shore
cg24260838	chr5	6765742	LINC02236	promoter
cg18703101	chr6	33892846	LINC01016	promoter
cg01108831	chr1	94022873	ABCA4	GeneBody
cg18200008	chr12	120251385	PXN	prox_enhancer
cg19810736	chr1	226086855	LINC01703	GeneBody	S_Shelf
cg12894334	chr1	232600463	SIPA1L2	distal_enhancer
cg24561931	chr11	66566335	CTSF	GeneBody	N_Shore
cg12828874	chr8	89837010
cg23802341	chr12	128823633	SLC15A4	prox_enhancer	Island
cg26650885	chr4	87323980	HSD17B13	prox_enhancer
cg07936144	chr5	1266524	TERT	GeneBody
cg12336537	chr17	48771030	TTLL6	GeneBody
cg25529910	chr16	11417790	LOC400499	GeneBody
cg11312524	chr1	100266242	RTCA;RTCA-AS1	promoter;promoter	Island
cg18460627	chr4	99085697	ADH5	distal_enhancer	N_Shelf
cg12890561	chr12	80456659	PTPRQ	GeneBody
cg08943500	chr3	189120085	TPRG1	distal_enhancer
cg21809579	chr2	76446384
cg18908625	chr19	43527426	ETHE1	prox_enhancer	S_Shore
cg06050230	chr1	13728493	PRDM2	distal_enhancer
cg05759093	chr17	6875160	ALOX12P2	GeneBody
cg15249642	chr14	81203752	SNORA79	TSS1500
cg04605261	chr18	31857618	TRAPPC8	GeneBody
cg23442001	chr5	39892875	GCSHP1	distal_enhancer
cg00766957	chr1	52434698	TUT4	GeneBody
cg24503766	chr12	73144883
cg00476022	chr9	112049401	LINC02977	distal_enhancer
cg21616237	chr7	53947785	LINC02854	promoter
cg04586496	chr7	7209113	C1GALT1	TSS1500
cg19257674	chr14	20802569	RNASE1	promoter
cg11380532	chr20	36771509	DSN1	GeneBody	N_Shore
cg12947407	chr12	41485394	PDZRN4	GeneBody
cg03599087	chr11	64207620	FERMT3	prox_enhancer	S_Shore
cg10138656	chr18	36378429	FHOD3	GeneBody
cg03083467	chr17	49209861	ABI3	prox_enhancer
cg22539900	chr3	53389300	LOC124900563	TSS1500
cg03181957	chr14	21080322	ARHGEF40	GeneBody
cg21342557	chr2	27614155	GPN1	distal_enhancer
cg16200358	chr1	89768544	LOC124904833	TSS1500
cg06914033	chr6	168602827	SMOC2	GeneBody
cg09559280	chr7	140882629	BRAF	GeneBody
cg03778335	chr1	151996650			S_Shelf
cg02712459	chr1	223776937	CAPN2	distal_enhancer
cg09190677	chr14	39015682
cg23411885	chr2	171412749	METTL8	distal_enhancer
cg07925180	chr3	38282548	SLC22A14	prox_enhancer
cg13953630	chr4	48860275	OCIAD1-AS1;OCIAD1-AS1	TSS200;TSS1500
cg02112112	chr4	68724802
cg00166239	chr3	127264468
cg16721698	chr1	84668580	SSX2IP	GeneBody
cg10193222	chr9	127242985	GARNL3;GARNL3	TSS200;TSS1500	N_Shore
cg11213854	chr1	43385046	MED8-AS1;MED8-AS1	TSS200;TSS1500
cg16537183	chr1	15350255	FHAD1-AS1	distal_enhancer
cg19243860	chr5	34841856	TTC23L	GeneBody	S_Shelf
cg16696646	chr17	19958303	AKAP10	distal_enhancer
cg13208954	chr15	44752615	TRIM69	GeneBody
cg08334010	chr5	56065546	LOC105378976	GeneBody
cg10595862	chr8	60541845	RAB2A	GeneBody
cg25363550	chr14	68635459	CTD-2325P2.4	distal_enhancer
cg14573371	chr6	106216655	U4	other_regul_region
cg19902483	chr4	147582170	LINC02507	distal_enhancer
cg05351072	chr8	27296785	TRIM35	distal_enhancer
cg18308408	chr8	32918569	RNU6-663P	distal_enhancer
cg13010046	chr11	34191375	Y_RNA	distal_enhancer
cg25820109	chr21	35396014	RPL34P3	distal_enhancer
cg25843088	chr20	25459082	GINS1	distal_enhancer
cg26865853	chr10	103894741	RP11-541N10.3	distal_enhancer
cg10144272	chr13	63227060	LINC00376	GeneBody
cg18331521	chr15	45199158	SHF	GeneBody	S_Shore
cg02452692	chr12	56193302	LOC107984468	GeneBody	S_Shelf
cg12749653	chr2	224848744	DOCK10	distal_enhancer
cg25497550	chr11	60931852	TMEM132A	GeneBody	N_Shelf
cg20652681	chr1	52631600	SHISAL2A;FAM159A	prox_enhancer;prox_enhancer	N_Shore
cg06201902	chr4	6781238	KIAA0232	prox_enhancer	N_Shore
cg19045183	chr14	29518501
cg22272752	chr17	34241894	CCL2	distal_enhancer
cg03370831	chr8	98557873	STK3	GeneBody
cg25354849	chr13	28138873	PAN3	promoter	Island
cg26807324	chr10	92830707	EXOC6	prox_enhancer
cg08029358	chr12	106599768	RFX4	TSS1500
cg00712159	chr1	16075431	FAM131C	prox_enhancer	S_Shore
cg08536468	chr16	57962446	CNGB1	GeneBody
cg25802845	chr12	9080406	A2M-AS1	distal_enhancer
cg10632579	chr7	45663518	SEPTIN7P2	other_regul_region
cg12407455	chr8	34227306	LOC105379364	GeneBody
cg06678806	chr4	70372235	SMR3B	distal_enhancer
cg25394541	chr17	72826876	SLC39A11	GeneBody
cg00643381	chr15	66139373	MIR4311	distal_enhancer
cg05825660	chr8	49874896
cg25651283	chr12	49094904	DHH	promoter	S_Shelf;S_Shelf;S_Shore
cg26153471	chr22	25628501	GRK3	GeneBody
cg24840741	chr8	86036752	RPL32P4	distal_enhancer
cg22777301	chr7	25360252	RP5-978I12.1	distal_enhancer
cg15107730	chr12	42647038	LINC02402	TSS1500
cg21654549	chr3	42905601	ZNF662	TSS1500	N_Shore
cg03833751	chr12	43767864	IRAK4	GeneBody
cg08539985	chr10	101372586	LOC124902576	TSS1500
cg17828861	chr15	71342126	THSD4	GeneBody
cg25490194	chr14	70535383	ADAM20	TSS1500
cg05485872	chr8	111236494	LINC01609	promoter
cg14546415	chr7	2237434	MRM2;FTSJ2	distal_enhancer;distal_enhancer
cg10589332	chr12	90065181	LOC105369890	GeneBody
cg18370772	chr8	26077775	EBF2	distal_enhancer
cg25090653	chr19	21767717	ZNF100	promoter	S_Shore
cg03015524	chr10	97588260	C10orf62	TSS1500
cg23744624	chr12	45992865	SCAF11	TSS1500	S_Shore;S_Shore
cg11865108	chr2	218249552	ARPC2	GeneBody
cg21234742	chr11	102467193	LOC102723838;LOC102723838	TSS200;TSS1500
cg11783867	chr6	10272840	RNU6ATAC21P	other_regul_region
cg20441884	chr12	104764876	Y_RNA	distal_enhancer
cg24251977	chr16	3659615	DNASE1	distal_enhancer
cg21291133	chr5	80035979	THBS4	promoter	S_Shore
cg14255621	chr6	763706
cg14083117	chr16	71883532	ZNF821	promoter	Island
cg20364363	chr11	43649730	HSD17B12	GeneBody
cg27029469	chr19	18409862	SSBP4	distal_enhancer
cg24012350	chr12	64617968	MIR548C	distal_enhancer
cg11605974	chr7	117020165	ST7;MIR6132	promoter;promoter
cg14934057	chr2	96405072	NCAPH	distal_enhancer
cg27131970	chr11	63986310	OTUB1	promoter	Island
cg01924130	chr3	79419453	ROBO1;LOC101927374	GeneBody;GeneBody
cg05782324	chr10	110005339	ADD3	TSS1500	N_Shore
cg18278790	chr19	55676485	EPN1	promoter	S_Shore
cg21693651	chr16	70727996	VAC14	GeneBody
cg15959974	chr3	10666569	ATP2B2	GeneBody
cg05981855	chr2	218930753	AC073128.10	other_regul_region
cg15739570	chr3	13070371	IQSEC1	GeneBody	N_Shelf
cg21890199	chr7	2444685	GRIFIN	distal_enhancer
cg21911724	chr8	67627182	NACAP10	distal_enhancer
cg19568206	chr14	35856044	BRMS1L	GeneBody
cg17162693	chr7	100538836	AGFG2	TSS1500	Island
cg15692476	chr19	48394675	KDELR1;GRIN2D	GeneBody;GeneBody	N_Shelf
cg05694098	chr17	21126383	DHRS7B	prox_enhancer	N_Shore
cg12780102	chr15	48205192	SLC12A1	TSS1500
cg07460271	chr2	195352761	LOC105376755	GeneBody
cg25361710	chr5	81909923	SEM1P1	distal_enhancer
cg21821759	chr19	54257453	LILRB5;LILRB5	TSS200;TSS1500
cg00600900	chr15	27621280
cg08761339	chr14	94110601	IFI27	promoter
cg16972830	chr3	52458664	NISCH	distal_enhancer	S_Shelf
cg18847762	chr2	234978588	SH3BP4	promoter
cg02218960	chr1	242331204	PLD5	GeneBody
cg08489658	chr5	127289738	MEGF10	TSS1500	N_Shore
cg22690324	chr6	134097134	LOC124901404	GeneBody
cg04744660	chr1	119414223	HSD3B2	TSS1500
cg16072756	chr11	17734035	KCNC1	prox_enhancer	N_Shore
cg02121200	chr14	103385962	MARK3	exon1	Island
cg19323862	chr1	46339906	NSUN4	prox_enhancer	N_Shore
cg25857170	chr2	95165209	ZNF514;MRPS5	promoter;promoter	N_Shore
cg03268211	chr2	105439246	FHL2	prox_enhancer
cg08166811	chr5	90390718
cg11207886	chr11	120630290	ELOCP22	distal_enhancer
cg05827700	chr2	21268986	AC067959.1	distal_enhancer
cg00931348	chr1	109186441	ELAPOR1;ELAPOR1	TSS200;TSS1500
cg05097308	chr8	127012407	PCAT1	prox_enhancer
cg01562635	chr14	63129441	LOC105370531	GeneBody
cg25708538	chr11	2890917	SLC22A18AS	prox_enhancer
cg22498119	chr5	180097663
cg07162892	chr1	39459439	MACF1	GeneBody
cg13764020	chr3	111585362	ZBED2	distal_enhancer
cg05630360	chr3	14016267	TPRXL	GeneBody
cg17592363	chr7	105290100	SRPK2	GeneBody
cg26812350	chr22	24100850	CABIN1	GeneBody
cg12839200	chr11	72078596	LRTOMT	prox_enhancer	N_Shore
cg07729269	chr11	66466273	PELI3	promoter	N_Shore
cg24798080	chr19	55113774	PPP1R12C	promoter	N_Shelf
cg20713662	chr1	98050033	MIR137HG	promoter	S_Shelf;N_Shelf
cg19836826	chr11	130862165	LINC02551	distal_enhancer
cg17288879	chr3	11393072	ATG7	GeneBody
cg03897905	chr2	137056496	THSD7B	GeneBody
cg04921488	chr14	99956246
cg17468656	chr7	82044228	CACNA2D1	GeneBody
cg01990518	chr8	27326653	PTK2B	prox_enhancer	S_Shore
cg18932884	chr11	120273557	POU2F3;LOC105369531	GeneBody;GeneBody
cg18093146	chr12	111364443	PHETA1;FAM109A	prox_enhancer;prox_enhancer	S_Shore
cg20577696	chr14	103930557	TDRD9	distal_enhancer	S_Shore
cg17084324	chr14	21430529	CHD8	GeneBody
cg22486420	chr14	62140078	LINC00644	prox_enhancer
cg23732431	chr5	76473886	IQGAP2	GeneBody
cg25356505	chr2	2703378
cg13471037	chr1	30125154
cg06437896	chr7	101241956	CLDN15	distal_enhancer	N_Shelf
cg14366485	chr2	177698238	PDE11A;PDE11A-AS1	GeneBody;GeneBody
cg06092636	chr22	41571903	CSDC2	other_regul_region
cg24539710	chr17	7629236	SHBG;SAT2	TSS1500;TSS1500	S_Shore
cg12888725	chr14	85517040
cg07014708	chr15	32730369	GREM1-AS1	distal_enhancer
cg27199647	chr3	142275882
cg17679542	chr5	946201
cg05456868	chr3	9679841	CPNE9	distal_enhancer
cg20415459	chr1	5814511
cg15116814	chr7	98848114	TMEM130	GeneBody
cg19308612	chr17	1871830	RPA1	GeneBody
cg22482155	chr4	148444721	NR3C2	promoter	Island
cg12890807	chr8	97950670	LOC124901987	exon1
cg05205094	chr5	65214218	ADAMTS6	GeneBody
cg00390320	chr2	240797966	KIF1A	GeneBody
cg00644322	chr10	95339740	SORBS1	GeneBody
cg22469173	chr14	24075535	CPNE6	GeneBody
cg24034152	chr2	157866296	ACVR1	distal_enhancer
cg12003587	chr1	182187064	YPEL5P1	distal_enhancer
cg09621896	chr16	69463795	CYB5B	GeneBody
cg21091189	chr4	11744375	LOC107986178;LINC02360	GeneBody;GeneBody
cg24829450	chr12	52811054	KRT4	GeneBody
cg05119641	chr2	182522749	PDE1A	promoter
cg08886490	chr20	9217280	PLCB4	GeneBody
cg19824440	chr3	186747207
cg10073338	chr10	87762237	ATAD1	distal_enhancer
cg04064221	chr3	129434121	MBD4	GeneBody
cg06094046	chr14	20222338	OR11H6	TSS1500
cg12087325	chr16	1954849	RPL3L	promoter
cg12811526	chr14	63849719	SYNE2	GeneBody	N_Shelf
cg13400098	chr6	134065988
cg18700633	chr2	144179030	GTDC1	GeneBody
cg11908595	chr7	151232096	CHPF2	prox_enhancer	N_Shore
cg26129664	chr10	132418895
cg24818263	chr19	55933106	NLRP13	TSS1500
cg08130444	chr20	58667502	STX16-NPEPL1;STX16	GeneBody;GeneBody
cg14680157	chr14	92521919	RIN3	distal_enhancer
cg19112158	chr1	167416661	POU2F1	GeneBody
cg03178667	chr2	10925999
cg17749590	chr2	48241090
cg11634846	chr15	34700209	LINC02252	distal_enhancer
cg15292486	chr21	29725844	GRIK1	GeneBody
cg20826849	chr15	93204181
cg24323177	chr11	63969156
cg09576582	chr3	142272547	GK5	distal_enhancer
cg21102668	chr3	31709195	OSBPL10-AS1	prox_enhancer
cg02733241	chr8	141867046
cg18088420	chr1	206960877	FCAMR	GeneBody
cg25805123	chr21	25055417	LINC01692	GeneBody
cg03828223	chr2	174802087	CHN1	GeneBody
cg13166535	chr10	98296959
cg18653405	chr7	31528387	ITPRID1	TSS1500
cg26847070	chr7	150824582	AOC1	promoter
cg26357211	chr16	11539560	CTD-3088G3.8	distal_enhancer
cg09854492	chr1	29150996	SRSF4	GeneBody
cg04578990	chr10	102420095	PSD	prox_enhancer	S_Shore;N_Shore
cg08221177	chr5	38147937	LINC02119	TSS1500
cg13249674	chr10	58327537	LOC112268068	exon1
cg03385147	chr1	171233486	LOC105371611	GeneBody
cg12507840	chr13	99277819	GPR18	distal_enhancer
cg21680274	chr5	24347539
cg19537100	chr8	11130416	XKR6	GeneBody
cg05546343	chr3	14818210	FGD5	TSS1500
cg01181036	chr6	141926242	LOC105378031	GeneBody
cg20195581	chr12	21396629	SLCO1A2	TSS1500
cg05911736	chr11	15643782	LINC02751	GeneBody
cg24090054	chr2	232765345	GIGYF2	GeneBody
cg27470872	chr3	81671531	GBE1	GeneBody
cg11244449	chr7	74274599
cg06019613	chr2	18536258
cg10566015	chr8	78852116	MITA1	GeneBody
cg14340868	chr6	26366155	BTN3A2	prox_enhancer
cg02914164	chr11	10808686	EIF4G2	promoter	Island
cg25553227	chr22	30378996	KIAA1656	TSS1500
cg15409376	chr8	69834069	SLCO5A1-AS1	promoter	Island
cg11840258	chr20	50226581	PELATON	distal_enhancer
cg03856804	chr2	178323145	OSBPL6	TSS1500
cg16896755	chr2	65672013	KRT18P33	other_regul_region
cg03122986	chr2	88639003	EIF2AK3-DT	distal_enhancer
cg24880316	chr17	76208174	ATP5MGP6	distal_enhancer
cg00585047	chr14	37434695	MIPOL1	GeneBody
cg02805471	chr1	23460743	ASAP3	distal_enhancer
cg14253535	chr9	125993679
cg23237028	chr14	24308993	LTB4R2	promoter	N_Shore
cg02917665	chr10	29635865	SVIL	prox_enhancer
cg03234419	chr1	161231355	NR1I3	GeneBody
cg13709876	chr2	48567682	STON1-GTF2A1L	prox_enhancer
cg22843978	chr8	32996050	MTND1P6	distal_enhancer
cg05628463	chr3	197777359	FYTTD1	GeneBody
cg24656133	chr12	52059649	NR4A1AS	prox_enhancer
cg18238530	chr12	113089426	DTX1	distal_enhancer	N_Shelf
cg02947427	chr1	209724313	HSD11B1-AS1	promoter
cg19254054	chr14	20504926	RNASE10	TSS1500
cg19820557	chr22	24101159	CABIN1	GeneBody
cg02250200	chr2	197300337	ANKRD44-IT1	distal_enhancer
cg03256424	chr12	12946950	GPRC5D	distal_enhancer
cg26726034	chr17	7455466	CHRNB1	promoter
cg21168819	chr2	218568353	USP37;CNOT9;RQCD1	promoter;promoter;promoter	Island
cg13404217	chr3	111074874	NECTIN3	GeneBody	S_Shelf
cg13215749	chr14	55721185	LOC124903320	GeneBody
cg16987445	chr2	80438165	CTNNA2	other_regul_region
cg16272957	chr12	56267927	COQ10A	promoter	S_Shore
cg22391307	chr2	112521794	TTL	GeneBody
cg11491846	chr15	89720978	WDR93	GeneBody
cg04198750	chr10	69386212	TACR2	distal_enhancer
cg07323155	chr1	104072973	THAP3P1	promoter
cg19354937	chr1	207982455
cg25084279	chr16	48448982
cg09068019	chr6	3055890	LOC124901242	exon1
cg24878260	chr4	76874305
cg03775243	chr15	84615373	LOC105370947;ZSCAN2	GeneBody;GeneBody
cg08904591	chr15	96312644	NR2F2-AS1	distal_enhancer
cg11373741	chr6	90554454	MAP3K7	GeneBody
cg23009170	chr5	95657319	SPATA9;RFESD	GeneBody;GeneBody
cg06028511	chr12	89353364	DUSP6	TSS1500	Island
cg01022796	chr1	15780446	FBLIM1	GeneBody
cg05986745	chr13	30453744
cg01214376	chr2	102433055	IL18RAP	GeneBody
cg26325490	chr1	171512093	PRRC2C	GeneBody
cg16610144	chr11	73176640	IUR1	distal_enhancer
cg09213618	chr1	5655475
cg17413870	chr2	142132972	LRP1B	distal_enhancer	S_Shore
cg15663304	chr10	119914380	SEC23IP	other_regul_region
cg21137729	chr16	11500899	CTD-3088G3.8	distal_enhancer
cg00550132	chr8	53515025	LOC124901947;LINC02984	GeneBody;GeneBody
cg20063954	chr2	68225475	PPP3R1	distal_enhancer
cg16459120	chr4	80268010	FGF5	TSS1500	S_Shore
cg01994870	chr15	41832286	JMJD7-PLA2G4B	distal_enhancer	S_Shelf
cg09059223	chr1	8113872	ERRFI1-DT	GeneBody
cg00800606	chr12	22196579	RNU1-149P	prox_enhancer
cg15503531	chr6	156841030	ARID1B	GeneBody
cg16827090	chr1	233448856
cg21257090	chr16	21587274
cg17399425	chr4	39298900	RFC1	GeneBody
cg09441550	chr7	81327614
cg17014879	chr7	112479612	LSMEM1	TSS1500
cg18917099	chr2	201131550	CFLAR	prox_enhancer
cg07586500	chr10	68846608	STOX1	GeneBody
cg05786701	chr14	104511498
cg05162947	chr22	46469316	CELSR1	GeneBody
cg09887359	chr15	78374450
cg26665065	chr13	98522313	STK24;STK24	TSS200;TSS1500
cg21758880	chr22	20727464	TMEM191A	distal_enhancer
cg11989915	chr3	42652947	ZBTB47	prox_enhancer	N_Shore
cg02727845	chr1	46341808	NSUN4	promoter	S_Shore
cg09560488	chr8	106283186	OXR1	other_regul_region
cg00274125	chr16	56645507	MT1DP	other_regul_region	S_Shore
cg10233311	chr3	101938118	RDUR	distal_enhancer
cg08647476	chr22	32789387	SYN3	GeneBody
cg10179661	chr12	96428127	RN7SKP11	prox_enhancer
cg11601763	chr7	44349217
cg19847229	chr16	68263384	SLC7A6	prox_enhancer	N_Shore
cg06867335	chr16	71724861	PHLPP2	promoter	S_Shore
cg10621224	chr1	51841091	NRDC	GeneBody
cg00480146	chr11	60396614	MS4A14	promoter
cg03185871	chr19	1886678	ABHD17A	prox_enhancer	S_Shore
cg10957370	chr3	318297	CHL1	TSS1500
cg16360278	chr4	69318030
cg17617168	chr4	102590222	NFKB1	GeneBody
cg10473975	chr11	77192543	MYO7A	distal_enhancer
cg21773371	chr12	47938154
cg10131219	chr2	169362710	LRP2	promoter	Island;N_Shore
cg01171785	chr19	6360286	CLPP;ACER1	TSS1500;exon1	N_Shore
cg07843168	chr4	56331558
cg18227843	chr12	47216474	PCED1B-AS1	promoter
cg23402356	chr5	134643132
cg01714120	chr14	105194116	NUDT14	distal_enhancer	S_Shore;N_Shelf
cg06768794	chr4	108473647	EXOC7P1	other_regul_region
cg22127466	chr12	101739456	SYCP3	promoter	Island
cg07529716	chr5	31711850	PDZD2;PDZD2	TSS200;TSS1500
cg21407700	chr18	11909452	MPPE1	TSS1500	S_Shore
cg10746794	chr7	21071737
cg08802497	chr14	49551720	LOC107984701	TSS1500
cg08591330	chr3	51829385	IQCF3;IQCF3	TSS200;TSS1500
cg07839746	chr11	124770554	MSANTD2	distal_enhancer
cg14816904	chr20	54227985	LOC107985385	TSS1500
cg11057199	chr7	100588209	FBXO24	TSS1500	S_Shore
cg19509326	chr11	65591629	KCNK7	distal_enhancer	N_Shore
cg02342629	chr17	41830989	NT5C3B	GeneBody
cg08569885	chr20	31430772	DEFB122	prox_enhancer
cg01781897	chr7	19352815
cg18249772	chr2	229938030	FBXO36	TSS1500
cg24828042	chr2	188288454	LINC01090	other_regul_region	N_Shelf
cg27598114	chr13	45340598	TPT1	prox_enhancer	Island
cg03941161	chr2	191792977	LOC729254	GeneBody
cg05594583	chr7	99441971	CPSF4	TSS1500	S_Shelf
cg18486545	chr11	60634235	LINC00301	distal_enhancer
cg08874994	chr15	57346220	NDUFB10P1	distal_enhancer
cg14917375	chr22	48693082	TAFA5	prox_enhancer	Island
cg00484899	chr8	109297555	NUDCD1	GeneBody
cg27613321	chr13	42369289	FABP3P2	prox_enhancer
cg05522148	chr5	15431976	LOC124900945	GeneBody
cg02004275	chr20	49045871	CSE1L-DT	prox_enhancer	N_Shore
cg03685324	chr12	2010094	CACNA1C	GeneBody
cg16475306	chr15	71055736	RPL5P3	distal_enhancer
cg01950364	chr1	161117898	NIT1	TSS1500	N_Shore
cg15368486	chr2	143948944	GTDC1;LOC101928386	GeneBody;GeneBody
cg17953722	chr7	90607736	LOC124901839	TSS1500
cg01121564	chr11	9841360	SBF2;LOC101928008	GeneBody;GeneBody
cg17361506	chr19	48638068	DBP;SEC1P	TSS1500;exon1	S_Shore;S_Shore
cg16976478	chr2	236687830
cg12833662	chr1	41732223	HIVEP3	GeneBody
cg14102577	chr15	54608675	UNC13C	GeneBody
cg13276998	chr1	182640427
cg24194355	chr19	14980294	SLC1A6	TSS1500	S_Shore
cg13403406	chr10	68481951	SLC25A16	GeneBody
cg00334349	chr7	128288558
cg04212063	chr7	71686953	RN7SKP75	prox_enhancer
cg03313607	chr15	75032121	PPCDC	distal_enhancer
cg12256141	chr21	26171321	APP	prox_enhancer	S_Shore
cg13397747	chr1	174999636	CACYBP;LOC105371622;CACYBP;LOC105371622	TSS1500;TSS1500;exon1;exon1	Island
cg02664390	chr1	179942749	LOC101928933	GeneBody
cg14134909	chr10	19793828
cg10309025	chr11	86251894	EED	GeneBody
cg14959721	chr1	218509517	LINC02869	distal_enhancer
cg05622171	chr9	77764746	GNAQ	GeneBody
cg01444325	chr2	216866622	TESHL	prox_enhancer
cg07153582	chr10	68472039	DNA2	promoter	Island
cg05144042	chr2	183039880	NCKAP1	TSS1500	S_Shore
cg04892139	chr20	53256382	TSHZ2	GeneBody
cg07939111	chr20	45055125	STK4	GeneBody
cg24993869	chr13	38062172	LINC02334;LINC00571	GeneBody;GeneBody
cg17253584	chr8	120761000	LOC101927543;SNTB1	TSS1500;exon1
cg24898592	chr18	31011296	DSC3	GeneBody
cg00609862	chr1	37989843	SF3A3	GeneBody	Island
cg10491563	chr3	158660226	GFM1	GeneBody
cg05769117	chr3	125608613	OSBPL11	distal_enhancer
cg21321611	chr4	39528427	UGDH	TSS1500	S_Shore
cg16608678	chr11	88398540	GAPDHP70	distal_enhancer
cg01320287	chr6	5663032	FARS2	GeneBody
cg06990019	chr12	55818300	ORMDL2	promoter	S_Shore
cg13810889	chr13	24204167	MIR2276	distal_enhancer
cg17005395	chr20	31407562	DEFB121	TSS1500
cg10545854	chr17	49678437	SPOP	prox_enhancer	S_Shore
cg03974292	chr6	95586929	MANEA	GeneBody
cg07289993	chr7	31341163	NEUROD6	TSS1500
cg10622725	chr7	5501092	MIR589	distal_enhancer	Island
cg11346377	chr12	122184426	LRRC43	GeneBody	S_Shore
cg11130601	chr9	120962748	C5	GeneBody
cg13272809	chr3	109225077
cg14704816	chr3	119518739	TIMMDC1	GeneBody
cg19842958	chr5	107420358	EFNA5	GeneBody
cg04396567	chr7	69824533	AUTS2	promoter
cg18947710	chr3	16174538	GALNT15	promoter
cg07671898	chr9	129178367	IER5L	promoter	Island
cg13419344	chr7	73507169	BAZ1B	GeneBody
cg06453901	chr5	92560216	LOC105379082	GeneBody
cg16291637	chr15	55957220	LOC124903604	TSS1500
cg20541538	chr15	67017442	SMAD3-DT	distal_enhancer
cg03365024	chr2	175169276	ATF2	prox_enhancer	S_Shore
cg15365564	chr10	89253494			S_Shore
cg20953894	chr17	58082711	DYNLL2	TSS1500	N_Shore
cg24711295	chr17	18917309	PRPSAP2	GeneBody
cg08395335	chr12	52848117	KRT78	GeneBody
cg09797505	chr9	33963889	UBAP2	GeneBody
cg22341902	chr11	77568004	RNU7-59P	prox_enhancer
cg25502641	chr4	38563935	LINC02278	promoter
cg03990242	chr2	199329056	SATB2	GeneBody
cg19852709	chr17	8758979	SPDYE4	TSS1500
cg01610059	chr7	50606592	GRB10	GeneBody
cg00788235	chr11	118400176	ATP5MG	TSS1500	N_Shore
cg08650733	chr10	73466600	PPP3CB	GeneBody
cg20367351	chr15	49101735
cg17079776	chr8	56994270	BPNT2	prox_enhancer	S_Shore
cg27505447	chr10	94762507	CYP2C19	promoter
cg12602161	chr12	120653972	CABP1;CABP1	TSS1500;exon1
cg15815357	chr3	72811716	SHQ1	distal_enhancer
cg08783353	chr21	32772014	EPCIP-AS1;C21orf49	promoter;promoter	S_Shore
cg00009304	chr11	4849957	OR51S1	TSS1500
cg25421660	chr11	122207813	RP11-166D19.1;MIR100HG	distal_enhancer;distal_enhancer
cg09398106	chr6	34069342	GRM4	GeneBody
cg15253177	chr7	43045168
cg12943364	chr16	30406935	ZNF771	TSS1500	N_Shore
cg09450218	chr10	48493570	ARHGAP22	promoter
cg16283002	chr11	46113984	PHF21A	GeneBody
cg07119225	chr9	96778365	ZNF510	promoter	S_Shore
cg04962012	chr14	54509982	CGRRF1	exon1	Island
cg06418165	chr8	92145075			S_Shore
cg24159264	chr7	29127914	CPVL;LOC128966558	GeneBody;GeneBody
cg11322941	chr2	143221859	ARHGAP15	exon1
cg02113446	chr6	167095049	CCR6	distal_enhancer
cg06763072	chr15	43219197	EPB42	prox_enhancer
cg03973050	chr8	92372620
cg06304316	chr20	46979526	EYA2	GeneBody
cg05015884	chr14	20441213
cg00017389	chr1	151528153	LOC124900437	TSS1500
cg17988372	chr12	46470465	SLC38A4-AS1;LOC124902923	GeneBody;GeneBody
cg15006113	chr14	106579325
cg00519502	chr13	41180954	CALM2P3	distal_enhancer
cg10889131	chr20	44386916	HNF4A;HNF4A-AS1	GeneBody;GeneBody
cg19825118	chr14	82855639
cg12297147	chr1	203692869	ATP2B4	distal_enhancer
cg10816812	chr19	32864322	RN7SKP22	prox_enhancer
cg04507603	chr3	8594051	LOC107986009	GeneBody
cg11761758	chr12	21638642	LDHB	distal_enhancer
cg02792585	chr2	48504929	RNU6-282P	distal_enhancer
cg26366034	chr17	18160687	MYO15A	distal_enhancer
cg21583654	chr16	60359724	NPAP1L	other_regul_region
cg27212587	chr1	160061415	KCNJ10	GeneBody
cg20008870	chr14	49709495	KLHDC1	GeneBody
cg04254050	chr10	24622843	ARHGAP21	promoter
cg01156293	chr6	42772049	GLTSCR1L;BICRAL	distal_enhancer;distal_enhancer
cg04344111	chr20	20003862	NAA20	distal_enhancer
cg21124491	chr6	75273562	LOC124901344	exon1
cg22390812	chr17	29727525	RPL21P123	distal_enhancer
cg12083120	chr8	2518650
cg00171118	chr17	35195749	SLC35G3	TSS1500
cg20641481	chr3	134847757	EPHB1	GeneBody
cg04880420	chr3	49346259	USP4	distal_enhancer
cg05817212	chr16	178488	Y_RNA	promoter	S_Shore;N_Shore
cg02261331	chr15	48862121	SHC4	distal_enhancer
cg12459926	chr3	144161769	RNA5SP144	distal_enhancer
cg21851911	chr8	74913626
cg04090683	chr4	40455698	RBM47	GeneBody
cg01584202	chr13	46171310	RN7SL288P	prox_enhancer
cg23115674	chr2	23199356	LOC107985792	TSS1500
cg21587756	chr1	240090426	FMN2	TSS1500	N_Shore
cg24004600	chr1	67267845
cg17725307	chr2	187271801	CALCRL-AS1	GeneBody
cg24795944	chr5	150077910	CSF1R	GeneBody
cg10509792	chr14	22728485	OXA1L-DT	GeneBody
cg17975190	chr6	159646352
cg08894540	chr11	66568025	CTSF	GeneBody	N_Shore
cg11557349	chr18	31634071	B4GALT6	GeneBody
cg18588607	chr4	83034080	COPS4	TSS1500
cg13600498	chr1	236542576	LGALS8	GeneBody
cg23860208	chr3	123803732	MYLK	distal_enhancer
cg12905679	chr8	99800349	VPS13B	GeneBody
cg07987287	chr2	26736400	SLC35F6	distal_enhancer
cg07754625	chr20	58594341	APCDD1L-DT	GeneBody
cg07055718	chr1	33858998	HMGB4	TSS1500
cg05716419	chr1	215592813	KCTD3	distal_enhancer
cg02205957	chr1	89271435	GBP5	GeneBody
cg26786174	chr7	55592934	VOPP1-DT	GeneBody
cg17877902	chr10	22359874	SPAG6	GeneBody
cg07515170	chr12	79936894	PPP1R12A	prox_enhancer	S_Shore
cg23384538	chr10	119891576	SEC23IP	TSS1500	N_Shore
cg08727879	chr17	6524004	Metazoa_SRP	distal_enhancer
cg17170216	chr2	27426439	NRBP1	TSS1500	N_Shore
cg10773150	chr7	23895962	LOC124901835	TSS1500
cg11627278	chr7	120794293	TSPAN12	GeneBody
cg05141544	chr6	43473608
cg03175285	chr13	98142495	FARP1;FARP1	TSS200;TSS1500	Island
cg13173404	chr17	74546740	CD300C	TSS1500
cg01975499	chr1	70360975	LINC03102	TSS1500
cg20704035	chr1	8651388	RERE	distal_enhancer
cg27304703	chr3	130691370	PIK3R4	GeneBody
cg16307750	chr14	92662028	RIN3	GeneBody
cg20810558	chr2	68193400	PPP3R1	GeneBody
cg24576063	chr6	43016957	MEA1	promoter	S_Shelf
cg21943929	chr6	129747546
cg10171985	chr5	128813562	LOC105379168	GeneBody
cg02842652	chr8	11768243	NEIL2	prox_enhancer	N_Shore
cg19655486	chr3	50268609	SEMA3B;SEMA3B-AS1	TSS1500;TSS1500
cg08080676	chr6	10763190	RNA5SP203	distal_enhancer
cg03122280	chr18	13165191	LOC124904254	GeneBody
cg18277912	chr7	84983505
cg23667052	chr4	88369341
cg04816591	chr3	44455581	ZNF445	GeneBody
cg08989615	chr8	143273712	GLI4	GeneBody	N_Shelf
cg20320051	chr15	43399982	RN7SL487P	distal_enhancer
cg19080522	chr7	111097290	LRRN3	distal_enhancer
cg22852879	chr5	146203024	RBM27;LOC127814297	TSS1500;TSS1500	N_Shore
cg10823818	chr18	9025670	RPS4XP19	distal_enhancer
cg23751557	chr15	71438074	THSD4	GeneBody
cg22173661	chr4	72321657	ADAMTS3	GeneBody
cg15088184	chr7	66754485	RABGEF1	TSS1500
cg15296079	chr12	55938276	DGKA	distal_enhancer
cg10689312	chr2	233636287	UGT1A10;UGT1A10	TSS200;TSS1500
cg25506540	chr20	63971133	ZNF512B	prox_enhancer	S_Shore;N_Shelf
cg10739399	chr17	76319316	PRPSAP1	GeneBody
cg20711585	chr1	45864368	TMA16P2	distal_enhancer
cg26716869	chr7	151994447	Metazoa_SRP	distal_enhancer
cg23836452	chr20	62161188	SS18L1	prox_enhancer	N_Shelf
cg17617360	chr18	3251479	MYL12A	prox_enhancer	S_Shelf
cg09485306	chr14	50008786	LINC01588;C14orf182	prox_enhancer;prox_enhancer
cg05370102	chr10	73781932	CHCHD1	promoter	Island;N_Shelf
cg25778718	chr10	101583605	POLL	GeneBody
cg02576975	chr19	5334178	PTPRS	distal_enhancer	N_Shore
cg21560722	chr11	10272268	SBF2	GeneBody
cg20689823	chr4	104752849
cg04552312	chr18	5420952	LINC02974	distal_enhancer
cg17357537	chr1	77889834	NEXN-AS1	prox_enhancer	S_Shore
cg22255240	chr18	8229960	PTPRM	GeneBody
cg02590721	chr17	58954957	PPM1E	GeneBody
cg04578549	chr15	62894443
cg00371245	chr7	52270813	LOC124900240	TSS1500	N_Shelf
cg22600215	chr4	48546580	RNU5E-3P	other_regul_region
cg01664587	chr1	42017462	HIVEP3	GeneBody
cg09753899	chr8	29110388	KIF13B	GeneBody
cg05543973	chr10	88471678	RNLS	other_regul_region
cg09271729	chr13	85584976
cg11914497	chr16	49372731	C16orf78	TSS1500
cg04487109	chr1	240180310	FMN2	GeneBody
cg25547392	chr2	15560493	NBAS	GeneBody	N_Shore
cg11315362	chr17	67765799	RPSAP67	distal_enhancer
cg09925258	chr3	49118021	USP19	GeneBody	N_Shelf
cg14568318	chr2	195613871	SLC39A10	GeneBody
cg25138870	chr12	117863446	KSR2	GeneBody
cg25216674	chr3	142844532	RPL8P3	other_regul_region
cg16014852	chr19	13191219	RPL12P42	distal_enhancer
cg00158719	chr16	88494441	MIR5189	distal_enhancer	S_Shelf;S_Shore;N_Shelf
cg02390509	chr8	26824597	COX6B1P4	distal_enhancer
cg06698859	chr19	35425446	LOC101927522	GeneBody
cg15210447	chr18	36035832	RPRD1A	distal_enhancer
cg18129228	chr8	27564754	GULOP	other_regul_region
cg00018572	chr13	76812362
cg26181328	chr15	60821266	RORA	GeneBody
cg03944495	chr5	147921218	EEF1GP2	other_regul_region
cg12995528	chr4	183177026	WWC2	distal_enhancer
cg03903987	chr17	50643530	ABCC3	distal_enhancer
cg05226390	chr1	50106040	ELAVL4;ELAVL4	TSS200;TSS1500
cg01913522	chr1	119809125	REG4	promoter
cg14949539	chr14	96273790
cg04356757	chr9	88783148
cg12478150	chr20	20017660	NAA20	prox_enhancer	Island
cg18923644	chr12	12168254	LRP6	GeneBody
cg00100158	chr5	42873025	PPIAP77	distal_enhancer
cg05870356	chr1	78627961	IFI44L	GeneBody
cg18807499	chr17	57096383	AKAP1	GeneBody
cg12779631	chr12	53272773	ESPL1	GeneBody
cg05495202	chr7	78939812	MAGI2-AS1	prox_enhancer
cg02878954	chr1	150012119	OTUD7B	prox_enhancer	S_Shore
cg23691412	chr16	89321803	ANKRD11;LOC128462377;LOC100287036	GeneBody;GeneBody;GeneBody
cg05439421	chr5	3196496
cg12177979	chr1	160579526	CD84	promoter
cg09798252	chr8	58851006	RNU4-50P	distal_enhancer
cg00948716	chr17	50165402	SGCA	TSS1500	S_Shelf
cg26493079	chr17	58643461	U3	distal_enhancer
cg23897941	chr12	2582786	CACNA1C-AS3	distal_enhancer
cg15908236	chr5	86333961
cg23485789	chr6	40524083	LOC105379699;LOC105379699;LOC105375051	TSS200;TSS1500;exon1
cg04393510	chr2	239747533
cg10326138	chr18	44598757
cg19405036	chr4	14689544	LINC00504	GeneBody
cg10899887	chr16	3112432	ZNF205	promoter
cg02156911	chr18	50674723	MAPK4	GeneBody
cg20810287	chr12	121829455	SETD1B	distal_enhancer	S_Shore
cg26825811	chr7	30968511	GHRHR	prox_enhancer
cg13155790	chr15	61834665	LOC124903501;LOC124903501	TSS200;TSS1500
cg07980468	chr16	27443644	IL21R;LOC124903668	GeneBody;GeneBody
cg08403379	chr20	51607580	NFATC2	distal_enhancer
cg11364776	chr7	90124135	STEAP2-AS1;DPY19L2P4	GeneBody;GeneBody
cg07292789	chr3	9429753	SETD5	GeneBody
cg24190646	chr6	87321451	SMIM8	other_regul_region	N_Shore
cg24351460	chr18	80202916	PARD6G	GeneBody
cg01249800	chr11	62536278	AHNAK	GeneBody
cg03063471	chr13	52948039	OLFM4	distal_enhancer
cg02918680	chr6	38822435	LOC124900223;LOC124900223	TSS200;TSS1500
cg06652563	chr7	149250707	ZNF212	GeneBody
cg13146745	chr6	7127011	RREB1	distal_enhancer
cg11987816	chr7	2764362	GNA12	TSS1500	S_Shore
cg03178678	chr10	95291468	PDLIM1	TSS1500	S_Shore;N_Shelf
cg15109292	chr13	52001507	ATP7B	GeneBody
cg01961683	chr11	91156694	LINC02748	TSS1500
cg12551798	chr12	7118440	C1RL-AS1;RBP5	GeneBody;GeneBody
cg18361781	chr4	128675730
cg06451815	chr9	104536956	OR13C3;OR13C3	TSS200;TSS1500
cg11546192	chr7	107564277	COG5	promoter	Island
cg26457899	chr20	62197122	MTG2	GeneBody	N_Shelf
cg05683397	chr3	152268005	MBNL1	promoter	N_Shore
cg04916821	chr2	237919560
cg23561965	chr5	10441204	ROPN1L	prox_enhancer	N_Shore
cg04859451	chr14	77907865	ADCK1	GeneBody
cg14187777	chr5	109384643	PJA2	GeneBody
cg22230660	chr10	82954116	NRG3	GeneBody
cg04046119	chr8	106447797	OXR1	promoter
cg10409832	chr2	97759730	ZAP70	distal_enhancer
cg21625345	chr17	7393845	TMEM256-PLSCR3;PLSCR3	prox_enhancer;prox_enhancer	Island
cg00253847	chr9	135881903	CAMSAP1	GeneBody
cg13543555	chr7	30682551	CRHR2	promoter	Island
cg13020556	chr4	48153154	TEC	GeneBody
cg02745226	chr3	123959460	CCDC14	exon1	N_Shore
cg09106471	chr15	43744559	CATSPER2P1	prox_enhancer	N_Shore
cg02435785	chr12	1834272	CACNA2D4;LRTM2	GeneBody;GeneBody
cg16960034	chr15	76498657	SCAPER	GeneBody
cg22369212	chr1	24401775	STPG1	GeneBody
cg15547513	chr4	140968661	RNF150	other_regul_region
cg08665724	chr7	158743238	ESYT2	GeneBody
cg08266937	chr9	90084873	IL6RP1	distal_enhancer
cg04013938	chr7	158744335	RPL21P76	other_regul_region
cg23623906	chr5	151759875	ATOX1	TSS1500	S_Shore
cg19272248	chr14	51540087	FRMD6;FRMD6-AS2	GeneBody;GeneBody
cg14837850	chr12	54522655	NCKAP1L	GeneBody
cg03579487	chr14	68794825	ZFP36L1	TSS1500	Island
cg04060100	chr2	206764608	FASTKD2	TSS1500	N_Shore
cg08491582	chr9	97555421	TMOD1	promoter
cg25323013	chr17	17458978
cg23094994	chr10	112967370	TCF7L2	GeneBody
cg13389264	chr16	8681228	RN7SL743P	prox_enhancer
cg15967727	chr3	52287620	GLYCTK	TSS1500	N_Shore
cg04808622	chr5	51321537	LOC124901206	TSS1500
cg12676756	chr19	3869785	ZFR2	TSS1500	S_Shore;N_Shore
cg21814004	chr11	4493417	OR52K1	distal_enhancer
cg16235038	chr12	70666019	PTPRR	GeneBody
cg23253243	chr8	91208821	SLC26A7	TSS1500
cg05219310	chr2	69892343
cg25950119	chr18	39840104			N_Shore
cg13955123	chr16	68022796	DDX28	prox_enhancer	Island
cg15183477	chr8	66493546	VXN;VXN	TSS200;TSS1500
cg05232530	chr4	168247911	DDX60	GeneBody
cg07947046	chr2	209580030	MAP2	promoter
cg17869231	chr2	198073497	PLCL1	distal_enhancer
cg02020590	chr1	191875475	LINC02770	other_regul_region
cg08794720	chr9	35538925	RUSC2	prox_enhancer
cg20213769	chr16	2236286	DNASE1L2	promoter	S_Shore;S_Shore;N_Shore
cg11141276	chr3	130747724	PIK3R4	prox_enhancer	S_Shore
cg27643714	chr11	70251081
cg04771244	chr19	32190372
cg22304901	chr11	45527881	LOC105376654	GeneBody
cg18750210	chr7	100016782	ZKSCAN1	prox_enhancer	S_Shore
cg03609420	chr6	36639756	LOC105375038	GeneBody
cg07283088	chr17	50525946	MYCBPAP	GeneBody
cg15234668	chr20	37296833	MANBAL	GeneBody
cg21604034	chr20	35856236	Y_RNA	distal_enhancer
cg07752974	chr18	45212724	SLC14A2	TSS1500
cg26922941	chr1	214835808	GAPDHP24	other_regul_region
cg26830053	chr16	22087136	MOSMO;LOC105371129	GeneBody;GeneBody
cg05971501	chr3	189687640	TP63	GeneBody
cg22319198	chr15	36594686	CDIN1;CDIN1	TSS200;TSS1500
cg11536525	chr14	23510774	THTPA	TSS1500
cg22004795	chr8	69809892	TMX1P2	distal_enhancer
cg15927657	chr4	57154434	IGFBP7-AS1	GeneBody
cg24342772	chr12	5289104	LOC105369617	GeneBody
cg16637427	chr15	88913740	MFGE8	prox_enhancer	S_Shore
cg25921044	chr15	43369938	TUBGCP4;ZSCAN29	TSS1500;exon1	N_Shore
cg00294260	chr13	43611207	ENOX1	GeneBody
cg20315577	chr10	72315393
cg15571782	chr5	140692090	HARS1	TSS1500	S_Shore
cg15610401	chr1	154709425	KCNN3	GeneBody
cg15487488	chr10	101587509	POLL	promoter	N_Shore
cg25275798	chr20	42492310	PTPRT	GeneBody
cg11037827	chr14	37746213	TTC6	GeneBody
cg07850515	chr20	63238149	BIRC7	prox_enhancer	N_Shore
cg08537507	chr3	57200015	HESX1	promoter
cg05462557	chr3	58294350	RPP14	distal_enhancer
cg06070535	chr3	135891306	SDHBP1	other_regul_region
cg16863862	chr16	69501959
cg16631096	chr15	48963475	SHC4	exon1	S_Shore
cg07072132	chr15	69326175	PAQR5	other_regul_region
cg03875642	chr8	49821013
cg25405284	chr5	139426295	DNAJC18	distal_enhancer
cg19702979	chr22	16593219	CCT8L2	TSS1500
cg01547821	chr14	60943076	SRMP2	distal_enhancer
cg01716040	chr5	21890762	CDH12	TSS1500
cg06544011	chr7	22291685	RAPGEF5	GeneBody
cg21664672	chr11	114257798	NNMT	promoter
cg08928980	chr14	23348259	SLC22A17	GeneBody	N_Shelf;S_Shore
cg09553058	chr12	92146097	BTG1	promoter	Island
cg12560006	chr16	70523800	SF3B3	promoter	S_Shore
cg26738513	chr16	72237128	PMFBP1	GeneBody
cg04672497	chr3	26104995	RPEP2	distal_enhancer
cg19033739	chr17	14557606	RPS18P12	distal_enhancer
cg21884035	chr10	35195800	CREM	promoter
cg06696545	chr15	74907232	FAM219B	prox_enhancer	S_Shore
cg06104589	chr12	69700514	BEST3	TSS1500
cg03501332	chr20	51586104	NFATC2	distal_enhancer
cg11799678	chr13	107205112	NALF1	GeneBody
cg05336276	chr5	132060052	IL3	prox_enhancer
cg20944544	chr2	113234315	PAX8-AS1	prox_enhancer	N_Shore
cg27247116	chr22	17974155	MIR648	distal_enhancer
cg07623425	chr2	151186230	FABP5P10	promoter
cg01248117	chr2	11215527	RNU6-1081P	distal_enhancer
cg08090052	chr12	48878539
cg07296747	chr17	28854234	ERAL1	TSS1500	N_Shore
cg19732527	chr16	73386993	LOHAN2	exon1
cg23693756	chr12	11031854	TAS2R31	TSS1500
cg27327551	chr17	19306367	EPN2-AS1	prox_enhancer
cg20781848	chr19	54556459
cg06943544	chr5	160129094
cg07258241	chr14	75150149	TMED10	GeneBody
cg16039889	chr6	160006315	AIRN	prox_enhancer	Island
cg17317764	chr21	42671094	PDE9A	distal_enhancer	S_Shelf
cg24752692	chr13	114140992	RASA3	distal_enhancer	S_Shelf
cg11209091	chr5	41870626	OXCT1	promoter	Island
cg21873494	chr1	87906049	LINC01773	exon1
cg09777195	chr9	96019515	ERCC6L2	GeneBody	N_Shore
cg12791520	chr3	29370666	RPS12P5	distal_enhancer
cg10567318	chr22	37165314	IL2RB	GeneBody
cg02169705	chr8	106594664	OXR1;OXR1-AS1	GeneBody;GeneBody
cg05961779	chr15	80570857	ARNT2	GeneBody
cg19457573	chr2	195027216	LOC105376755	GeneBody
cg02369906	chr12	45608334	LOC105369744	GeneBody
cg16699285	chr6	111604602	TRAF3IP2	prox_enhancer
cg15812170	chr6	109690635	FIG4	promoter	S_Shore;N_Shore
cg06744044	chr6	168263823
cg11415341	chr17	29091861	PIPOX	distal_enhancer
cg05354105	chr20	7346252	LINC01706	prox_enhancer
cg25456860	chr10	97634276	MORN4;MORN4	TSS200;TSS1500	S_Shore
cg10877234	chr14	65928060	FTH1P13	distal_enhancer
cg02444531	chr11	78121222	ALG8	GeneBody
cg08287984	chr11	44107720	EXT2	GeneBody
cg05183366	chr20	25045129	ACSS1	GeneBody
cg01080907	chr20	57310790	LOC105372687	GeneBody
cg05954551	chr9	336313	DOCK8	distal_enhancer
cg21648072	chr6	144362717	UTRN	GeneBody
cg13372645	chr1	29864653
cg16894982	chr2	175964554	KIAA1715;LNPK	other_regul_region;other_regul_region
cg06003156	chr14	64550034	PPP1R36	promoter	Island
cg20895008	chr14	69260279	GALNT16-AS1;GALNT16	TSS1500;exon1	Island
cg16444538	chr14	47207637	MDGA2	GeneBody
cg15828437	chr12	52123963	OR7E47P	distal_enhancer
cg04000075	chr9	120869718	PHF19	TSS1500	S_Shore
cg05463545	chr15	76572884	MIR3713	distal_enhancer
cg06265010	chr16	70294733	DDX19B	promoter
cg19766369	chr13	82834156	GYG1P2	other_regul_region
cg23019926	chr13	42804322	LINC01050	distal_enhancer
cg05174595	chr8	17162612	ZDHHC2	distal_enhancer
cg22167172	chr14	23562409	AP1G2-AS1	prox_enhancer
cg02420316	chr12	57459047	GLI1	TSS1500
cg18947150	chr4	74015045
cg12541363	chr4	118539595	CEP170P1	GeneBody
cg26086053	chr7	43495884	LUARIS	other_regul_region
cg24384713	chr2	10073186	CYS1	distal_enhancer
cg14886055	chr5	107392727	PSMC1P5	distal_enhancer
cg15282981	chr8	102805508	GASAL1	prox_enhancer	N_Shore
cg21853367	chr20	21490506
cg10978130	chr8	88713609	LOC105375630	GeneBody
cg10585337	chr9	136880467	TRAF2	distal_enhancer
cg27396482	chr8	118880505	TNFRSF11B	other_regul_region
cg04870227	chr3	5961415	LOC102723596	TSS1500
cg17635249	chr1	211206553			N_Shore
cg00954769	chr22	42644685	CYB5R3	promoter
cg10106973	chr6	132538127	TAAR9;TAAR9	TSS200;TSS1500
cg21366993	chr18	78984819	SALL3	GeneBody	S_Shelf
cg05779006	chr17	7933000	CNTROB	promoter	S_Shelf;S_Shore
cg18721946	chr12	27786383	KLHL42	GeneBody
cg13705180	chr7	31939067	PDE1C	GeneBody
cg03819386	chr1	169879630	SCYL3	distal_enhancer
cg10852829	chr7	23598073	LOC105375187	TSS1500	S_Shore
cg00682801	chr1	43980476	B4GALT2;B4GALT2	TSS200;TSS1500	S_Shore
cg15740805	chr8	22053746	DMTN;DMTN	TSS1500;exon1	N_Shelf
cg24347299	chr1	173176827	TNFSF4	GeneBody
cg00535373	chr1	32139353	KPNA6	GeneBody
cg26796037	chr14	104296832
cg14169021	chr14	74551069	LOC124903346	TSS1500
cg24526783	chr4	87950471
cg07035944	chr12	66679531	GRIP1	TSS1500
cg20772557	chr22	37433947	ELFN2	distal_enhancer
cg03027876	chr15	33068350	FMN1;FMN1;LOC124903459	TSS200;TSS1500;exon1
cg05617467	chr9	85682435	AGTPBP1	GeneBody
cg12712192	chr21	33718081	ITSN1	GeneBody
cg16307583	chr11	47715539	AGBL2	promoter	Island
cg14797950	chr1	44641883	TMEM53	distal_enhancer
cg24893930	chr2	138603984	LINC02631	GeneBody
cg08141565	chr21	38907257	AF064858.6;ETS2-AS1	prox_enhancer;prox_enhancer
cg05273161	chr9	112287125	HSPE1P28	promoter
cg19439687	chr16	1313950	UBE2I	promoter	S_Shelf;Island
cg20640611	chr12	5997320	VWF	GeneBody
cg11588802	chr12	9961005	CLEC12A	GeneBody
cg11212614	chr5	18746236	LINC02100	promoter
cg10565334	chr17	41987651	CNP	distal_enhancer
cg03390535	chr13	49402004	CAB39L	TSS1500
cg26790644	chr15	25427051	UBE3A	distal_enhancer
cg12279494	chr2	219498812	GMPPA	prox_enhancer	S_Shore
cg06311600	chr1	154988174	FLAD1	GeneBody
cg26560784	chr3	107421258	CCDC54-AS1	promoter
cg12263426	chr1	201946689	LMOD1	promoter
cg08027970	chr3	172460541
cg03624133	chr2	66749078	LINC01797	distal_enhancer
cg23133335	chr8	23335953	LOXL2-AS1	promoter
cg05691622	chr11	73478471	FAM168A	GeneBody
cg22930455	chr15	94476349	MCTP2	GeneBody
cg11786472	chr15	91430172	LOC107984778	GeneBody
cg10320027	chr3	137301071	RNA5SP142	other_regul_region
cg01191263	chr1	110169220	SLC6A17-AS1	TSS1500
cg09639369	chr14	92448597	SLC24A4	GeneBody
cg09794644	chr14	101110595
cg01798721	chr1	25659924	MAN1C1	GeneBody
cg01218575	chr9	125200389	RABEPK	promoter	Island
cg07102632	chr8	18391234	NAT2	promoter	S_Shelf
cg15560974	chr17	49229175	PHOSPHO1	prox_enhancer	N_Shore
cg03103463	chr14	22469736	TRDV3	promoter
cg11119266	chr15	22776583	LOC283683	GeneBody
cg14825187	chr17	45133881	ACBD4	prox_enhancer	S_Shore
cg05459051	chr11	11028303	LINC02752	distal_enhancer
cg26699623	chr11	28757739
cg25218242	chr14	93895334
cg23744909	chr10	45673006	ZFAND4;ZFAND4	TSS200;TSS1500	Island
cg15637573	chr15	96234446	LINC02157	prox_enhancer
cg07491977	chr4	185800522	SORBS2	distal_enhancer
cg12890335	chr14	94114787	IFI27	distal_enhancer
cg07367104	chr3	179066210	ZMAT3	distal_enhancer
cg20309656	chr1	18835607
cg02129597	chr17	38468372	ARHGAP23	GeneBody	S_Shelf
cg06473401	chr4	183676953	TRAPPC11	GeneBody
cg18599514	chr7	156751581	RNF32-AS1	distal_enhancer
cg07032436	chr6	131064121	EPB41L2	TSS1500	S_Shore
cg06782439	chr14	30933103	STRN3	GeneBody
cg05901532	chr3	183375572	MCF2L2	distal_enhancer
cg17025431	chr18	23178868	CABLES1	distal_enhancer
cg03255210	chr13	102742938	CCDC168	GeneBody
cg21952258	chr4	26726248	TBC1D19	GeneBody
cg04332338	chr15	38560452	RASGRP1	exon1	N_Shelf
cg08839732	chr14	49903123	RNU6-189P	prox_enhancer
cg09847994	chr4	55525391	CLOCK	distal_enhancer
cg12072445	chr5	170893007	RANBP17	GeneBody
cg05382301	chr16	22035317	MOSMO	GeneBody
cg20618647	chr15	74378895	LINC02255	promoter
cg20815588	chr11	27891889
cg21981744	chr16	3065587	IL32	promoter
cg02356917	chr20	62831485	DPH3P1	distal_enhancer
cg06163657	chr5	68963199	LOC107984116	GeneBody
cg13563122	chr9	32552743	TOPORS;TOPORS	TSS200;TSS1500	S_Shore
cg13775220	chr11	36249605	COMMD9	distal_enhancer
cg03470433	chr7	29482427	CHN2	TSS1500
cg13141636	chr17	7284629	SLC2A4	GeneBody	S_Shelf
cg27255262	chr3	45237343
cg21391822	chr17	7263031	CLDN7	TSS1500	S_Shore
cg09596374	chr9	83201412	RASEF	GeneBody
cg24691179	chr22	40857166	XPNPEP3	promoter	Island
cg00575501	chr8	8561250	LOC105379224;LOC105379224	TSS200;TSS1500
cg19083479	chr1	231836271	TSNAX-DISC1;DISC1;LOC105373170	GeneBody;GeneBody;GeneBody
cg18258040	chr17	18053987	GID4	GeneBody
cg14102398	chr11	111255514	POU2AF2	GeneBody
cg09002643	chr5	179870879	TBC1D9B	prox_enhancer
cg17786893	chr4	92172516
cg03012914	chr2	74523401	DQX1	other_regul_region
cg21774861	chr15	61635964	LOC107984782	GeneBody
cg26106604	chr3	129894272	TMCC1-DT	prox_enhancer	S_Shore
cg22552809	chr20	58462050	APCDD1L-DT	distal_enhancer	S_Shore
cg12866119	chr6	43402913	LOC105375065	GeneBody
cg00227459	chr10	34925838
cg07738820	chr5	180803494	MGAT1;MGAT1	TSS1500;exon1	S_Shore
cg21322122	chr5	67475519	LOC101928819;LOC101928819	TSS200;TSS1500
cg15744650	chr8	132964456	TG	prox_enhancer
cg12904262	chr16	10843212
cg23542168	chr18	49784491	ACAA2	distal_enhancer
cg20941114	chr16	679985	STUB1-DT	promoter	Island
cg11577375	chr19	50165735	IZUMO2	distal_enhancer	S_Shelf
cg05581500	chr10	113180646	RNU7-165P	distal_enhancer
cg05254996	chr3	110419341
cg05013706	chr6	149518339	PPIL4	other_regul_region
cg26725604	chr18	26689663	U3	prox_enhancer
cg14001485	chr1	167923397	DCAF6;MPC2	GeneBody;GeneBody
cg00137607	chr8	124945959	LINC00964	GeneBody
cg03197562	chr20	25496706	NINL	distal_enhancer
cg01952893	chr5	111641808	HMGN1P13	distal_enhancer
cg06052464	chr3	196785180	PAK2	GeneBody
cg08888763	chr3	158712165	RARRES1	GeneBody
cg17125810	chr15	79779937
cg05549840	chr2	2850391
cg03152136	chr17	66855283	CACNG5	other_regul_region
cg11472479	chr7	17374401	SNORA63	prox_enhancer
cg08031681	chr4	91113242	CCSER1	GeneBody
cg13574911	chr17	77876102	LINC01973	distal_enhancer
cg18701979	chr13	46106201	CPB2	TSS1500
cg26034924	chr17	41718016	RNA5SP442	prox_enhancer
cg10852201	chr11	107316380
cg16132746	chr11	26288952	ANO3-AS1	TSS1500
cg01643835	chr6	38708606	GLO1	distal_enhancer
cg07866399	chr8	39913700	IDO1	promoter
cg24485146	chr7	134296371	SLC35B4	GeneBody
cg05670175	chr6	47781108	OPN5	promoter
cg06631297	chr10	34812873	PARD3	GeneBody	N_Shore
cg04636325	chr15	40116998	BMF	distal_enhancer
cg07311357	chr16	55453866	MMP2-AS1	distal_enhancer
cg05641284	chr5	133159429
cg08686493	chr3	9628468	MTMR14	other_regul_region
cg23381470	chr4	75034905	PARM1	GeneBody
cg13883127	chr15	34363865	LPCAT4	GeneBody	N_Shelf
cg02888224	chr15	28227442	RPL41P2	other_regul_region
cg08325413	chr7	115077786	LINC01393	TSS1500
cg04673657	chr18	10249739
cg24040546	chr16	2044877	NTHL1	distal_enhancer	N_Shelf
cg08153016	chr5	96413259	PCSK1	distal_enhancer
cg03010489	chr2	70344814
cg08859750	chr5	169801558	DOCK2	GeneBody
cg04391641	chr6	40135999
cg17857574	chr1	209030177	LOC107985255	GeneBody
cg10617363	chr16	66999511	CES4A	TSS1500	N_Shore
cg09095223	chr9	97284855	STRA6LP	other_regul_region
cg23777379	chr1	151327813	PI4KB	promoter	N_Shore
cg26119123	chr12	107027410	MTERF2;MTERFD3	distal_enhancer;distal_enhancer
cg16458721	chr7	151893589	RNU6-604P	other_regul_region	N_Shore
cg02927537	chr3	171504734
cg27073896	chr13	40588340	FOXO1	exon1
cg27023198	chr14	53053866	DDHD1	GeneBody
cg23903859	chr1	30139100
cg25976181	chr1	230276720	GALNT2	GeneBody	N_Shelf
cg12252434	chr13	51613380	WDFY2	GeneBody
cg14540557	chr3	148079528	LINC02032	GeneBody
cg06225926	chr2	160664983
cg17084204	chr8	42324553	IKBKB	GeneBody
cg01772708	chr17	51948336	CA10	GeneBody
cg26385913	chr1	242189546	PLD5	GeneBody
cg15740063	chr1	29096170	TMEM200B	distal_enhancer
cg25478112	chr8	2109165	MYOM2	GeneBody
cg09306979	chr6	26400846	BTN3A1	prox_enhancer
cg23908146	chr8	11802218	FDFT1;LOC105379243	TSS1500;TSS1500	Island
cg00955326	chr10	125842848	BCCIP;DHX32	GeneBody;GeneBody
cg09083210	chr9	116689114	TRIM32	prox_enhancer	S_Shore
cg05604105	chr8	143773614	IQANK1	GeneBody	S_Shore
cg07717661	chr15	64089828	CIAO2A;FAM96A	distal_enhancer;distal_enhancer	N_Shelf
cg09933963	chr6	107903597	SEC63	GeneBody
cg02333075	chr18	74303628
cg12153925	chr1	154805597	KCNN3	GeneBody
cg02224516	chr6	25218663
cg27416647	chr15	96087343	LOC112268156;LOC105369212	GeneBody;GeneBody
cg27583388	chr21	37144432	TTC3	GeneBody
cg09783949	chr11	13324760	RN7SKP151	distal_enhancer
cg11724241	chr22	42182274	TCF20	GeneBody
cg11555493	chr3	42936223	KRBOX1	promoter	N_Shore
cg06622080	chr19	19439416	GATAD2A	GeneBody
cg16435426	chr2	191230297	MYO1B	distal_enhancer
cg21909069	chr4	178405417
cg12874343	chr14	64648617	NUP50P1	distal_enhancer
cg04515461	chr6	34630171	RPL7P25	distal_enhancer
cg18544034	chr2	8486290
cg20445932	chr4	122652389	IL21-AS1	GeneBody
cg19838098	chr8	118126913	EXT1	distal_enhancer
cg09538923	chr8	1302685	LOC286083;LOC286083	TSS200;TSS1500
cg21295171	chr10	104777239	SORCS3	GeneBody
cg26126272	chr16	84643252	KLHL36	distal_enhancer
cg07458380	chr7	65325929	RSL24D1P3	other_regul_region
cg08941476	chr5	176537538	RNF44	promoter	Island
cg06557738	chr11	4698633	OR51E2;OR51C1P	TSS1500;TSS1500
cg19711283	chr17	18056436	GID4	distal_enhancer
cg23899923	chr3	187402039
cg00387287	chr10	18690090
cg00496377	chr1	221071741	LOC101929750	GeneBody
cg15119693	chr8	27504993	EPHX2	GeneBody
cg25501844	chr10	21526720	SKIDA1	TSS1500	Island
cg12353112	chr6	49888897	CRISP1	distal_enhancer
cg02864754	chr3	115249723
cg15636860	chr5	54201005	ARL15	GeneBody
cg20459189	chr19	49916054	IL4I1;NUP62	GeneBody;GeneBody
cg26455451	chr1	156232155	PMF1-BGLAP;PMF1	GeneBody;GeneBody
cg07906449	chr12	66031471	LINC02425	TSS1500
cg11619629	chr1	71081295	ZRANB2;ZRANB2-AS2;ZRANB2-DT	promoter;promoter;promoter	S_Shore
cg06473169	chr10	12731451	MIR548Q	distal_enhancer
cg24703022	chr21	41443739	MX1-AS1	other_regul_region
cg08524828	chr2	38888730	ARHGEF33	other_regul_region
cg13040500	chr18	43421045
cg14658877	chr4	102837602	UBE2D3;UBE2D3-AS1	GeneBody;GeneBody
cg09039572	chr5	144171346	YIPF5	TSS1500	S_Shore
cg20900090	chr4	40337263	CHRNA9	prox_enhancer
cg14846049	chr1	94597961	RP11-86H7.6	distal_enhancer
cg21529912	chr16	55389586	MMP2	promoter
cg07891904	chr3	108757177	RETNLB	prox_enhancer
cg09863105	chr15	64041667	DAPK2	GeneBody
cg10540370	chr22	32357427	RFPL3	TSS1500
cg20223776	chr14	100663082	LINC00523	promoter
cg19972677	chr12	93758101	CRADD-AS1	distal_enhancer
cg16548227	chr2	218072830	RUFY4	other_regul_region
cg09548030	chr6	47310271	TNFRSF21	prox_enhancer	S_Shore
cg17782472	chr17	78632180	SCAT1	promoter
cg26048047	chr14	78975955	NRXN3	GeneBody
cg15561329	chr4	85006037	WDFY3-AS2	GeneBody
cg04534711	chr4	8117320	ABLIM2	distal_enhancer
cg24333112	chr8	17723737	MTUS1	prox_enhancer
cg21238463	chr21	45900931	PCBP3	distal_enhancer	S_Shore
cg09875424	chr6	16922702
cg18780615	chr5	124693898	ZNF608	GeneBody
cg02499945	chr4	39292101	RFC1	GeneBody
cg13281266	chr3	48716517	IP6K2	prox_enhancer	N_Shore
cg05507444	chr1	15059447	KAZN	GeneBody
cg12948139	chr18	5106596
cg02685365	chr12	2382803	CACNA1C	GeneBody
cg08003051	chr18	42141241
cg14072025	chr2	43052954
cg14640281	chr3	124989631	HEG1	GeneBody
cg17341514	chr5	138372812	KDM3B	GeneBody
cg02404995	chr11	46731718	F2	other_regul_region
cg14412024	chr17	39954926	GSDMA	prox_enhancer	S_Shore
cg15253080	chr14	31091184	AP4S1	GeneBody
cg14869203	chr8	97644677	MTDH	promoter	Island
cg17287329	chr12	11561059	LINC01252	GeneBody
cg12700677	chr3	42774339	CCDC13	TSS1500	S_Shore
cg26930269	chr13	69324284	SRSF1P1	other_regul_region
cg13071916	chr21	38887715	ETS2-AS1	GeneBody
cg13657972	chr10	73966329	VCL	distal_enhancer
cg21499682	chr1	86468856	CLCA1;CLCA1	TSS200;TSS1500
cg12351212	chr7	130966392	RP11-138A9.2	distal_enhancer
cg06296640	chr2	47043778	TTC7A	GeneBody
cg01306795	chr15	44163436	FRMD5	GeneBody
cg11578462	chr5	119205031	DMXL1	GeneBody
cg12710573	chr22	50244571	TUBGCP6	exon1	N_Shore
cg17274976	chr11	66333561	RIN1	GeneBody	N_Shore
cg08913280	chr16	58378837
cg26690580	chr14	102055687	DYNC1H1	GeneBody
cg18244255	chr10	8968682
cg02610220	chr4	57719917
cg02129552	chr16	74966848	WDR59	GeneBody
cg10671360	chr14	103131720	NDUFB4P11	distal_enhancer	N_Shore
cg12792318	chr10	124946489	ZRANB1	GeneBody
cg01006387	chr15	98103828	LINC01582	distal_enhancer
cg03436545	chr2	11814243	LPIN1	GeneBody
cg25373189	chr6	36130595	MAPK13	promoter	Island
cg11054163	chr15	39018858	LOC105370781	TSS1500
cg26046406	chr22	44384318
cg08949533	chr22	47614288
cg08692168	chr9	132555913	BARHL1	distal_enhancer
cg11732362	chr13	92839122	GPC5-AS1	distal_enhancer
cg10733297	chr12	55929547	DGKA	GeneBody	S_Shelf;S_Shore;N_Shelf
cg00595421	chr1	36859142	GRIK3	GeneBody
cg14691556	chr20	47413219	LINC01754	prox_enhancer
cg04509349	chr16	59412122	RNU4-58P	other_regul_region
cg20798124	chr3	111963690	ABHD10	distal_enhancer
cg19486318	chr6	133513031	HSPE1P21	other_regul_region
cg19665390	chr10	127977768	PTPRE	distal_enhancer
cg08023757	chr5	62417472	IPO11	TSS1500
cg09444323	chr19	4191246	ANKRD24	other_regul_region
cg02102278	chr5	168162687	TENM2	GeneBody
cg00365413	chr14	77482853	ISM2	GeneBody
cg24828339	chr19	56547966	ZFP28;ZNF470-DT	GeneBody;GeneBody
cg19290528	chr14	59682528	MIR5586	distal_enhancer
cg17026151	chr19	7575657	CAMSAP3	other_regul_region
cg19488488	chr14	79791945	NRXN3	GeneBody
cg04068313	chr7	73890402	TMEM270	distal_enhancer
cg04851045	chr3	119782200	NR1I2;NR1I2	TSS1500;exon1
cg09722259	chr2	166902234	XIRP2	GeneBody
cg05427984	chr11	14262278	SPON1	GeneBody	S_Shelf
cg27109623	chr1	150534364	FALEC	GeneBody
cg18101745	chr15	83716795	RNU6-401P	prox_enhancer
cg08945844	chr7	103484744	RELN;SLC26A5-AS1	GeneBody;GeneBody
cg09020006	chr5	180788049	MGAT1	distal_enhancer	N_Shelf
cg04771490	chr12	101046977	ANO4	GeneBody
cg14746668	chr2	197185112	ANKRD44-AS1	distal_enhancer
cg00783080	chr8	53844735	ATP6V1H	TSS1500	S_Shore
cg22938319	chr8	95168830	LOC124901982	GeneBody
cg08444371	chr2	30433820
cg11668626	chr14	92844419	LINC02833	distal_enhancer
cg10931750	chr3	93959864	PROS1	GeneBody
cg22281721	chr21	45153467	ADARB1	distal_enhancer
cg04785854	chr4	165219441	KLHL2	GeneBody
cg12522870	chr18	44869672	MIR4319	distal_enhancer
cg17140570	chr2	88857829	IGKC	promoter
cg24864844	chr1	151233918	PIP5K1A	GeneBody
cg04721248	chr18	26617411	KCTD1	distal_enhancer
cg22755469	chr1	30725610	MATN1-AS1	GeneBody	S_Shelf
cg09499699	chr13	79572270
cg12280343	chr5	45793561
cg05941208	chr13	29564168	SLC7A1	distal_enhancer
cg18415723	chr4	6555834	PPP2R2C	prox_enhancer
cg22651766	chr2	127290633	ERCC3	GeneBody	N_Shelf
cg02924222	chr8	17972462	PCM1	GeneBody
cg02452187	chr12	6970900	EMG1;PHB2	promoter;promoter	Island
cg20395359	chr4	161500236	FSTL5	GeneBody
cg19783502	chr12	96044183	LTA4H	TSS1500
cg09919308	chr15	92747391
cg08366792	chr11	10044794	SBF2	GeneBody
cg01447410	chr1	154794854	KCNN3	distal_enhancer
cg01081760	chr2	28167206	BABAM2;LOC100505736	GeneBody;GeneBody
cg06294000	chr14	77322667	GSTZ1	GeneBody	S_Shore
cg10603140	chr2	226969195	LOC124900533;LOC124900533	TSS200;TSS1500
cg18398599	chr22	41243569	CHADL	distal_enhancer
cg05302774	chr10	23461555
cg14605244	chr2	36859501	RNU6-577P	distal_enhancer
cg13510606	chr14	55796752	LINC00520	promoter
cg20071681	chr10	71459551	CDH23	GeneBody
cg04269700	chr12	52835240	KRT79	TSS1500
cg03231140	chr2	229587329	RNU7-9P	distal_enhancer
cg19480482	chr12	54275532	CBX5;SCAT2	GeneBody;GeneBody
cg21244646	chr4	56106085	RNA5SP161	distal_enhancer
cg21747317	chr3	65623082	MAGI1	GeneBody
cg13949692	chr20	45912503	PLTP	TSS1500	S_Shore
cg04313769	chr10	72258793	DDIT4-AS1	distal_enhancer	N_Shelf
cg07473187	chr22	49548661	MIR3667HG	GeneBody
cg23675438	chr21	37419933	DYRK1A;DYRK1A	TSS1500;exon1
cg10356675	chr8	8698705	CLDN23	distal_enhancer	N_Shelf
cg20595219	chr2	53914097	PSME4	GeneBody
cg15601281	chr19	51026974	KLK11	prox_enhancer
cg06883587	chr5	68894880	U8	distal_enhancer
cg03579665	chr11	626307	CDHR5	TSS1500	S_Shore;N_Shore
cg12578193	chr11	113260055	NCAM1-AS1	distal_enhancer
cg19958578	chr4	79491886	LINC00989	TSS1500
cg17760455	chr5	69174060	CCNB1	GeneBody
cg25088707	chr15	52103791
cg22121945	chr2	16726951
cg15029283	chr10	48708686	WDFY4	GeneBody
cg15709717	chr11	128408064
cg03755996	chr5	124395388	LINC01170	GeneBody
cg24508005	chr20	58306621	PPP4R1L	distal_enhancer	N_Shelf
cg06979598	chr4	11468998
cg22437331	chr13	47250284	GNG5P5	distal_enhancer
cg02064408	chr16	23679389	PLK1	GeneBody	S_Shore
cg08450163	chr17	40910695	LOC105371777	GeneBody
cg20846662	chr15	95520747
cg12405789	chr10	125776564	MMP21	TSS1500	S_Shelf;S_Shore
cg12127455	chr1	42337281	FOXJ3	TSS1500	S_Shore
cg14777076	chr6	39268493	KCNK5	distal_enhancer
cg01309221	chr8	6928540
cg05787586	chr3	168571033	MIR551B	distal_enhancer
cg17541568	chr19	16445551	EPS15L1	GeneBody
cg05887399	chr3	58723551	CFAP20DC	GeneBody
cg22252265	chr5	135878488	SLC25A48	GeneBody
cg06760188	chr1	109828205	LINC01768	prox_enhancer
cg04098629	chr13	44166340
cg20742865	chr12	57146037	LRP1-AS	prox_enhancer
cg21830683	chr16	84601090	COTL1	GeneBody
cg15072634	chr17	7945242	CNTROB	GeneBody
cg07322925	chr3	39808633	MYRIP	prox_enhancer	N_Shore
cg13173871	chr14	58306108	ARID4A	GeneBody
cg17905786	chr12	120446601	TRIAP1;GATC	promoter;promoter	Island
cg19272195	chr14	37559584
cg00395956	chr7	99436357	PTCD1;ATP5MF-PTCD1	GeneBody;GeneBody	N_Shelf
cg11742111	chr5	154712779	LARP1	promoter
cg19638406	chr12	104288644	TXNRD1	GeneBody	S_Shore;N_Shore
cg13550230	chr1	23978076	SRSF10	distal_enhancer	N_Shore
cg20534256	chr16	20622284
cg27035143	chr7	100156453	MIR4658	promoter	N_Shore
cg19610971	chr10	33047705	ITGB1-DT	GeneBody
cg03540694	chr17	18307324	TOP3A	GeneBody
cg01841520	chr2	43011293	AC016735.1	distal_enhancer
cg16317523	chr1	183807542	RGL1	distal_enhancer
cg17584035	chr4	991271	SLC26A1	distal_enhancer	Island
cg18404346	chr14	105309593	PACS2	distal_enhancer
cg21011496	chr7	74575143	GTF2IRD1	GeneBody
cg03238778	chr8	115569066	TRPS1	distal_enhancer
cg04504559	chr12	4808986	KCNA6	TSS1500	N_Shore
cg21897703	chr20	8393561	PLCB1-IT1	distal_enhancer
cg12442513	chr2	157807353	ACVR1	prox_enhancer
cg16453054	chr7	90251176	Y_RNA	prox_enhancer
cg23961072	chr8	100936100	YWHAZ	prox_enhancer
cg15471093	chr1	156714325
cg20014410	chr2	203016293	NBEAL1	promoter	S_Shore
cg21511400	chr19	2661803	GNG7	GeneBody
cg19968067	chr14	100867847	MIR493	prox_enhancer
cg02495208	chr22	39945426	GRAP2	prox_enhancer
cg21924837	chr2	241251104	HDLBP	GeneBody
cg06101262	chr4	1289733	MAEA	promoter	Island
cg01914248	chr6	63272878
cg19528703	chr1	92852007	DIPK1A	GeneBody
cg13571020	chr22	41565949	CSDC2	distal_enhancer
cg07733857	chr9	6135371
cg17631301	chr17	48488906	Y_RNA	distal_enhancer	N_Shelf
cg09207613	chr1	153613025	S100A16	promoter
cg21627658	chr5	76607772	IQGAP2	TSS1500
cg26895630	chr7	101089523	TRIM56	distal_enhancer	S_Shore
cg23273572	chr6	89950321	BACH2	GeneBody
cg19108859	chr3	142030042	TFDP2	prox_enhancer
cg12894852	chr8	82912010	LOC101927141;LOC101927141	TSS200;TSS1500
cg07705372	chr8	51453555	PXDNL	GeneBody
cg24217634	chr18	43833243	LOC105372088	GeneBody
cg13259704	chr11	133437596	LOC124902835	TSS1500
cg15334747	chr4	99158665	LOC100507053	GeneBody
cg05160761	chr16	87215808	LOC101928708	GeneBody	N_Shore;N_Shelf
cg26894722	chr5	55170747	MIR449A;MIR449B;MIR449A;MIR449B	TSS200;TSS200;TSS1500;TSS1500	N_Shelf
cg25881745	chr14	50821854	LOC105370489	exon1
cg18941817	chr14	50397651	CDKL1	prox_enhancer	S_Shore
cg03079993	chr3	185968181	NMRAL2P	GeneBody
cg03115235	chr8	17200339	ZDHHC2	GeneBody
cg06545345	chr1	30367009
cg18366199	chr14	70366469	SYNJ2BP-COX16	GeneBody
cg16070717	chr2	88011785	LOC124906185	TSS1500
cg10500667	chr16	64153884
cg27236648	chr17	36592611	DHRS11	prox_enhancer	S_Shore
cg07227686	chr10	118642743
cg17657885	chr17	68034621	KPNA2	prox_enhancer	N_Shore
cg08928998	chr2	150570993	LINC01920	prox_enhancer
cg00692355	chr13	31081285
cg26965604	chr12	98653871	APAF1	GeneBody
cg00129409	chr20	35853428	PHF20	TSS1500
cg22285116	chr2	121790319	LINC01823;LINC01823;LOC105373590	TSS200;TSS1500;exon1
cg26019016	chr17	12095084	MAP2K4	GeneBody
cg10953604	chr2	211767095	MTND2P23	distal_enhancer
cg23270906	chr4	172233148	GALNTL6	GeneBody
cg04650197	chr2	128635714	LOC105373611	GeneBody
cg11220551	chr1	172168768	DNM3	GeneBody
cg17879252	chr12	86261443	LOC105369877	TSS1500
cg12110802	chr12	95098409	FGD6	GeneBody
cg00966441	chr13	87673061	SLITRK5	prox_enhancer	S_Shore;N_Shore
cg10449321	chr3	134781187	CEP63	GeneBody
cg01401381	chr11	9494190	ZNF143	GeneBody
cg18395598	chr2	137964298	HNMT	promoter
cg08214038	chr22	24270502	SPECC1L	prox_enhancer	N_Shore
cg19428905	chr7	2283321	IMMP1LP3	distal_enhancer	S_Shelf
cg18179919	chr2	95164052			N_Shore
cg19529229	chr11	61020807	LINC02954	distal_enhancer
cg05074873	chr12	27277937	STK38L	distal_enhancer
cg11992662	chr8	128581709	LINC00824	distal_enhancer
cg04827557	chr3	45517599	LARS2-AS1	distal_enhancer
cg23532855	chr5	122159979	ZNF475;ZNF475	TSS200;TSS1500
cg22868102	chr5	142169740	LOC107986455	GeneBody
cg27062398	chr17	67061540	CACNG1	other_regul_region
cg21303980	chr2	105739571	NCK2	distal_enhancer
cg19560798	chr3	182740880
cg04447966	chr14	21456105	CHD8	promoter	Island
cg16508499	chr8	142880904	CYP11B1	TSS1500
cg25415612	chr20	53210020	TSHZ2	GeneBody
cg18339470	chr2	227346716	MFF	GeneBody
cg06969740	chr9	136094303	NACC2	prox_enhancer	Island
cg00247737	chr6	72537724
cg01626496	chr4	87391943	HSD17B11	prox_enhancer
cg18896634	chr3	188474045	LPP-AS1	distal_enhancer
cg24722131	chr1	14150006	KAZN	GeneBody
cg00289293	chr22	40521793	MRTFA-AS1;MRTFA-AS1	TSS200;TSS1500
cg09118835	chr10	102485141	ACTR1A	GeneBody
cg23042661	chr1	113540241	MAGI3	GeneBody
cg11520785	chr7	104926753	RP11-325F22.5	promoter
cg00202953	chr5	180561726	CNOT6	GeneBody
cg16707022	chr16	70651565	IL34	distal_enhancer
cg10368589	chr6	131996501	CCN2-AS1	GeneBody
cg17367245	chr12	21698158	LOC105369689	GeneBody
cg21963573	chr17	40817954	KRT10-AS1	TSS1500	N_Shore
cg22507181	chr21	45043748	SSR4P1	distal_enhancer
cg24916768	chr20	63782184	ZBTB46	distal_enhancer
cg13841158	chr5	116304558
cg26347648	chr3	143237210
cg16684290	chr10	76904696	KCNMA1;KCNMA1-AS1	GeneBody;GeneBody
cg00999484	chr2	88368866
cg08390666	chr5	10303994	CMBL	distal_enhancer	N_Shelf
cg19121470	chr5	40784881	PRKAA1;LOC124900968	GeneBody;GeneBody
cg07307828	chr4	163333202	NPY1R	prox_enhancer	S_Shore
cg21960082	chr20	63181037			S_Shore
cg12824929	chr8	11003171	XKR6	GeneBody
cg01428586	chr1	153554044	S100A4	distal_enhancer
cg22034357	chr17	50443623	MRPS21P9	distal_enhancer
cg05303986	chr4	40935549	APBB2	GeneBody
cg04994873	chr3	195856690	LINC01983	distal_enhancer
cg18762876	chr4	184286498	RN7SL28P	distal_enhancer
cg07358617	chr16	9107129	HAPSTR1	GeneBody
cg03180752	chr2	96758415			N_Shelf
cg22315851	chr3	113232235	BOC	GeneBody
cg20567060	chr1	244964285	EFCAB2	distal_enhancer
cg08549035	chr7	136426443	LOC105375523	GeneBody
cg26239023	chr5	35320340
cg14945052	chr10	59885921	CCDC6	distal_enhancer	S_Shelf
cg27614090	chr11	64282957	BAD;GPR137	GeneBody;GeneBody	N_Shore;N_Shelf
cg24557275	chr2	112764772	CKAP2L	promoter	Island
cg09934834	chr8	15743514	TUSC3	GeneBody
cg26956975	chr2	32356700	BIRC6	prox_enhancer	Island
cg24155383	chr16	75248458	BCAR1	promoter	N_Shelf
cg15026754	chr5	18043218
cg27162375	chr2	27148182	TCF23	other_regul_region	N_Shore
cg26230732	chr8	138722601	COL22A1	other_regul_region
cg13985578	chr15	83042635	LOC124903542;BTBD1	GeneBody;GeneBody
cg00398083	chr11	13210310
cg25566989	chr19	4619965
cg02139729	chr1	234600628			S_Shore
cg24374260	chr11	122450925
cg02989585	chr15	68400129	ITGA11	distal_enhancer
cg22941480	chr17	74987462	CDR2L	promoter	N_Shore
cg20279653	chr1	24470470	NIPAL3	GeneBody
cg22660026	chr2	72923811	EMX1	distal_enhancer	S_Shelf;N_Shore
cg26354531	chr7	109597864
cg24401747	chr19	13163790	RPL12P42	distal_enhancer	S_Shore
cg27412977	chr12	120388588
cg02236094	chr5	144367958	KCTD16	GeneBody
cg05827935	chr17	42979856	RUNDC1	TSS1500	N_Shore
cg10802135	chr1	193029579	UCHL5	GeneBody
cg23576208	chr18	55404487	TCF4	TSS1500
cg12810354	chr4	46994970	GABRA4	TSS1500	S_Shore
cg21504370	chr3	139677848	NMNAT3	promoter	Island
cg24147556	chr3	12660714	RAF1	GeneBody	N_Shelf
cg17485135	chr7	1767272			N_Shelf
cg00717062	chr12	65603949	MSRB3-AS1;LINC02454	GeneBody;GeneBody
cg04191680	chr14	66496494	CCDC196	GeneBody
cg27054346	chr15	52141236	GNB5	GeneBody
cg20032560	chr2	96535556	ARID5A	prox_enhancer	N_Shore
cg06328725	chr6	162750927	PACRG	distal_enhancer
cg05096809	chr11	46305148	CREB3L1	distal_enhancer
cg03151780	chr17	74784788	TMEM104	GeneBody
cg05284680	chr10	43209948	RASGEF1A	GeneBody
cg02812571	chr16	25366254	LINC02191	other_regul_region
cg12766569	chr19	51026621	KLK11	promoter
cg10182397	chr2	37196686	SULT6B1	promoter	Island
cg10783354	chr5	174877006
cg14891841	chr21	15755109	USP25	GeneBody
cg22622867	chr12	103425254	C12orf42	GeneBody
cg07841633	chr10	83604070	LINC02650	distal_enhancer
cg08688963	chr5	149036373	RNU6-732P	distal_enhancer
cg26333159	chr11	119600725	KRT8P7	promoter
cg02286090	chr19	54964495	NLRP2	TSS1500
cg01912428	chr7	158590573	LINC01022;LINC01022;MIR5707	TSS200;TSS1500;TSS1500	S_Shelf
cg01276562	chr16	69362114	TERF2	GeneBody
cg08712303	chr20	43788472	LOC101927200	GeneBody
cg00563743	chr17	36667764	LOC105371750	GeneBody
cg22038422	chr11	94496188	MRE11;ANKRD49	GeneBody;GeneBody	S_Shore
cg03786264	chr4	537262	PIGG	GeneBody	S_Shore;S_Shore;S_Shore
cg19299502	chr14	24417418	KHNYN	distal_enhancer
cg22821542	chr10	32281295	EPC1	GeneBody
cg23644541	chr8	123927298	FER1L6	GeneBody
cg20542333	chr8	141421202	PTP4A3	prox_enhancer	S_Shelf
cg08509895	chr9	37520942	FBXO10	GeneBody
cg03244045	chr5	172300186	UBTD2	distal_enhancer	S_Shelf
cg05932168	chr7	142785865	TRBD1	prox_enhancer
cg18247547	chr1	157553167	FCRL5	TSS1500
cg25407483	chr2	156421514	LOC124906170	TSS1500
cg10418123	chr4	174917992	ADAM29	TSS1500
cg05262938	chr15	74820316	LMAN1L	GeneBody
cg01280279	chr17	33712503	ASIC2;LOC124903984	GeneBody;GeneBody
cg25013488	chr3	132717053	NPHP3-ACAD11;NPHP3	GeneBody;GeneBody
cg04332623	chr1	105072592
cg23269491	chr1	235096289
cg20467290	chr15	60529969	RORA;RORA-AS1	GeneBody;GeneBody
cg08905827	chr18	3447543	TGIF1	promoter	N_Shore;N_Shore
cg23780421	chr20	1558362	LOC107985409;SIRPD	TSS1500;TSS1500
cg11081860	chr2	128502092	ISCA1P6	distal_enhancer
cg09964650	chr9	137171807	LOC124902315	TSS1500	S_Shore;N_Shelf
cg07006940	chr19	50832072	KLK15	TSS1500	N_Shelf
cg06955856	chr12	106304323	TCP11L2	prox_enhancer	S_Shore
cg15219195	chr4	169981579
cg12100607	chr7	92117484	CYP51A1	GeneBody
cg17904233	chr2	238427836	LOC124908002	TSS1500	S_Shore
cg13923848	chr17	30954526	ADAP2	GeneBody
cg15220437	chr1	216424526	USH2A	TSS1500
cg15733472	chr22	40421851	MRTFA	GeneBody	S_Shelf
cg06041055	chr5	24233034
cg19060342	chr10	61662115	CABCOCO1	TSS1500	N_Shore
cg24473985	chr19	37225219	ZNF383	TSS1500
cg09723256	chr4	147638990	PRMT9	GeneBody
cg10164186	chr1	71067818	MIR186;MIR186	TSS200;TSS1500
cg15602202	chr6	158016709	SYNJ2	prox_enhancer
cg20930983	chr1	153849691	GATAD2B	GeneBody
cg23183057	chr16	66887690	PDP2	GeneBody
cg13061045	chr7	18996926	NPM1P13	distal_enhancer
cg14811924	chr10	25456207	RN7SKP220	distal_enhancer
cg05867410	chr4	48106727	TXK	GeneBody
cg16772598	chr2	189181125	COL5A2	TSS1500
cg08008031	chr6	138774398	CCDC28A	prox_enhancer	S_Shore
cg06805387	chr7	88710172	LOC107986816	GeneBody
cg22798136	chr2	73072792	SFXN5	TSS1500	S_Shore
cg22692894	chr16	81552055	MIR7854	distal_enhancer
cg07108420	chr4	135088098
cg07426119	chr11	5468857	OR51B5	GeneBody
cg16013291	chr11	10529632	RNF141	distal_enhancer
cg08370599	chr5	109695008	MAN2A1	GeneBody
cg25593914	chr12	121549673	KDM2B	GeneBody
cg21245084	chr4	55798151
cg19567795	chr1	26171941	ZNF593OS	promoter	S_Shore
cg21022830	chr17	8899066	PIK3R5	distal_enhancer
cg11824158	chr7	142885529	TRPV6	prox_enhancer
cg22346702	chr18	34122919	NOL4	promoter
cg19011089	chr20	34719868	TP53INP2	distal_enhancer
cg21705349	chr21	18245685	CHODL	promoter	S_Shore
cg24158129	chr16	50407428	LOC124903770	TSS1500
cg09303423	chr10	12934991	RNA5SP300	distal_enhancer
cg07288631	chr11	22860449	CCDC179	other_regul_region
cg10585698	chr12	113357244	PLBD2	TSS1500	N_Shore
cg14727981	chr6	37107136	RPL12P2	distal_enhancer
cg18518516	chr11	47804864	NUP160	GeneBody
cg09125643	chr2	105337220	C2orf49-DT	promoter	N_Shore
cg26502888	chr4	161842021	FSTL5	GeneBody
cg21529075	chr20	44038993	RN7SL443P	distal_enhancer
cg13629862	chr13	41813116	RN7SL515P	distal_enhancer
cg24683990	chr19	48977769	FTL	distal_enhancer
cg06439035	chr19	5364752	PTPRS	distal_enhancer
cg20826707	chr3	128995249	KIAA1257;CFAP92	prox_enhancer;prox_enhancer	S_Shore
cg25928604	chr14	83749126
cg06453117	chr11	44604281	CD82-AS1	prox_enhancer
cg02876217	chr5	66582724	PPIAP78	distal_enhancer
cg24913501	chr13	61202256	MIR3169	other_regul_region
cg03191985	chr1	91406031	HFM1	TSS1500	S_Shore
cg12209121	chr6	16803581	RP1-151F17.2	distal_enhancer
cg21199957	chr19	50152777	IZUMO2	GeneBody
cg00399090	chr12	124981150	DHX37	GeneBody
cg24579320	chr16	71175770	HYDIN	GeneBody
cg16253203	chr8	18084732	ASAH1;ASAH1-AS1	promoter;promoter	Island
cg24375148	chr5	69276746	CDK7;CCDC125	GeneBody;GeneBody
cg10106193	chr9	127735485	TOR2A	promoter	Island
cg08444679	chr13	41545852	LOC105370174	GeneBody
cg12020251	chr3	159841402	SCHIP1	prox_enhancer
cg24394763	chr11	67627466			N_Shore
cg04984217	chr9	134039804	BRD3	GeneBody
cg17538088	chr1	66287484	PDE4B	GeneBody
cg05300241	chr1	9677195	PIK3CD-AS2	distal_enhancer
cg20081551	chr2	120974486	GLI2	GeneBody
cg09961896	chr6	80012896	TTK	GeneBody
cg00982348	chr6	119080495	FAM184A	GeneBody	S_Shore
cg21906373	chr10	114340961	AFAP1L2	GeneBody
cg17951418	chr12	96256530	ELK3	GeneBody
cg05824407	chr1	28486558	PHACTR4	GeneBody
cg20797409	chr1	42315592	FOXJ3	prox_enhancer
cg02238298	chr5	127648869	CTXN3	TSS1500
cg07014514	chr18	51197377	MEX3C	prox_enhancer	Island
cg24547363	chr5	107900808	FBXL17	GeneBody
cg22506773	chr20	47484420
cg06180438	chr3	47725640	SMARCC1	distal_enhancer
cg09040817	chr10	119670913	TXNP1	distal_enhancer
cg07852233	chr2	219131512	NHEJ1	distal_enhancer
cg00867594	chr22	38334804	CSNK1E	distal_enhancer	N_Shore
cg03983407	chr2	198097745	PLCL1	distal_enhancer
cg15439377	chr12	2048296	CACNA1C-IT2;CACNA1C-IT2	TSS200;TSS1500
cg07461115	chr4	68452224	TMPRSS11E	GeneBody
cg09684021	chr19	7215307	INSR	distal_enhancer
cg20585033	chr5	85563832
cg15437862	chr8	30442500	RBPMS	promoter
cg12041599	chr19	15419301	AKAP8L	TSS1500	S_Shore
cg22720562	chr5	83682551	HAPLN1	GeneBody
cg23650629	chr13	27271577	RASL11A	GeneBody	S_Shore
cg06888104	chr7	71824509	CALN1	distal_enhancer
cg19427081	chr11	59755134	STX3;STX3	TSS1500;exon1	Island
cg05743375	chr13	75530538	COMMD6	GeneBody
cg07119982	chr4	137213991	LINC02511	TSS1500
cg02080218	chr1	217889489	LINC00210	other_regul_region
cg23825512	chr15	50183876	SLC27A2	GeneBody	S_Shore
cg16869239	chr11	108662592			N_Shelf
cg09193016	chr14	27612599	LINC00645	promoter
cg07958703	chr16	72376522	LINC01572	GeneBody
cg25980669	chr2	241251178	HDLBP	GeneBody
cg25887701	chr3	184073757	HTR3C2P	other_regul_region
cg08322834	chr16	24204298	MIR1273H	prox_enhancer
cg12257178	chr11	73238806	P2RY2	GeneBody	S_Shelf
cg10812848	chr5	103474671
cg22079110	chr6	28943462	LINC01556	TSS1500
cg16366483	chr5	17353625			N_Shore
cg26164848	chr11	74147432	C2CD3	GeneBody
cg09447701	chr14	50180817	SOS2	GeneBody
cg07792422	chr15	50347781	GABPB1	GeneBody
cg15749350	chr5	147877662	SCGB3A2	TSS1500
cg12692001	chr8	69111520
cg10635745	chr7	6130142	USP42	distal_enhancer
cg26540972	chr1	159941314	IGSF9	distal_enhancer
cg02790744	chr17	47168910	CDC27	GeneBody
cg21334395	chr5	143543587	RNU7-156P	prox_enhancer
cg08919742	chr2	153871839	GALNT13	promoter	Island;N_Shore;N_Shore
cg06640069	chr4	153167313	TRIM2	distal_enhancer
cg09190774	chr6	14393748	LOC105374943	GeneBody
cg22659772	chr8	48308633	RNU6-295P	prox_enhancer
cg10336261	chr1	114105037	SYT6	distal_enhancer
cg11491421	chr7	101963252	CUX1	GeneBody
cg09738897	chr6	121580877	RNU2-8P	other_regul_region
cg06871226	chr8	123043557	DERL1	prox_enhancer	S_Shore
cg00384036	chr17	79676702
cg17033576	chr10	95169851	LOC107984257	GeneBody
cg10612481	chr6	41778580	FRS3	prox_enhancer	N_Shore
cg04684218	chr9	84668521	NTRK2	promoter	Island
cg13287933	chr7	87624089	LOC124901834;LOC124901834	TSS200;TSS1500	N_Shelf
cg26422102	chr6	42512867	RPL36AP5	distal_enhancer
cg07729811	chr5	157285276	CYFIP2	GeneBody
cg22461187	chr1	92486174	GFI1	promoter	Island
cg10170789	chr18	6642496	LOC107985176	GeneBody
cg26739003	chr14	92574354	RIN3	distal_enhancer
cg22220565	chr16	1976913	TBL3	GeneBody	S_Shore;N_Shore;N_Shelf
cg18016444	chr4	3091650	HTT	distal_enhancer
cg26144035	chr2	96506212	NEURL3	prox_enhancer	N_Shore
cg19809115	chr6	33567041	Metazoa_SRP	distal_enhancer
cg07641540	chr8	70540481
cg12183225	chr3	163072049	RPS6P4	distal_enhancer
cg14451007	chr12	13167424	EMP1	distal_enhancer
cg01852637	chr7	43353783	HECW1	GeneBody
cg13816189	chr12	124687314
cg15822108	chr4	139385157	NAA15	GeneBody
cg24700475	chr7	127239873	GRM8	GeneBody
cg01753496	chr1	192832172	RGS2	distal_enhancer
cg18866825	chr5	151098183	TNIP1	distal_enhancer
cg13671816	chr1	201465310	PHLDA3	GeneBody	N_Shelf
cg26657312	chr2	76595689
cg04481320	chr22	23154371	RAB36	TSS1500
cg27021153	chr15	62835956	TLN2;LOC105370854	GeneBody;GeneBody
cg24303535	chr8	27086160
cg01057898	chr22	19719345	SEPTIN5;SEPT5	prox_enhancer;prox_enhancer	Island
cg07623332	chr1	84276877	LOC124904808	TSS1500
cg01974730	chr11	37946239	LINC02760	other_regul_region
cg02522978	chr4	110520283	ENPEP	GeneBody
cg00179699	chr20	53412965	TSHZ2	GeneBody
cg15809308	chr10	122979100	PSTK	TSS1500	N_Shore
cg16236841	chr7	20597430
cg07199536	chr4	141664514	IL15	distal_enhancer
cg19073371	chr17	38427841	ARHGAP23	prox_enhancer	N_Shore
cg05745505	chr15	67720594	MAP2K5	distal_enhancer
cg13299669	chr5	6901130	RP11-332J15.2	distal_enhancer
cg24020353	chr13	110338785	MIR8073	distal_enhancer
cg01379867	chr22	47068429	TBC1D22A	GeneBody
cg05207135	chr11	67207156	KDM2A	GeneBody
cg24738714	chr13	20025294	ZMYM2	exon1
cg01450373	chr1	154987516	FLAD1	prox_enhancer
cg19075333	chr18	9454529
cg25848806	chr21	37614117	KCNJ6;KCNJ6-AS1	GeneBody;GeneBody
cg12449452	chr10	62592256
cg21656136	chr10	68378663	RUFY2	GeneBody
cg27279132	chr18	36448589	FHOD3	GeneBody
cg23631211	chr2	50344799	NRXN1	distal_enhancer	N_Shelf
cg04511644	chr12	26623325	ITPR2	GeneBody
cg15137706	chr17	29564011	ABHD15	distal_enhancer	N_Shelf
cg21555871	chr10	82826399	NRG3	distal_enhancer
cg12505289	chr11	122367925	RP11-166D19.1;MIR100HG	prox_enhancer;prox_enhancer
cg23293975	chr20	46997209	EYA2	GeneBody
cg17900663	chr1	156971962	ARHGEF11	GeneBody
cg20432304	chr4	176318738	SPCS3	TSS1500	N_Shore
cg09125650	chr6	7766078	BMP6	distal_enhancer
cg13430534	chr1	28668188	GMEB1	prox_enhancer	N_Shore
cg01100542	chr11	3621407
cg11022439	chr7	117565052	CFTR-AS1	TSS1500
cg09872983	chr6	99519630	TSTD3	other_regul_region
cg20559662	chr1	108327274
cg08144021	chr10	98012109	CRTAC1	GeneBody
cg25557301	chr18	10390286	LOC124904370	TSS1500
cg25028077	chr5	82735250	LOC105379050	GeneBody
cg21142149	chr19	7523478	MCOLN1	prox_enhancer	S_Shelf;S_Shore
cg16569828	chr1	19979702	PLA2G2A	promoter
cg19449934	chr17	62164067	POLRMTP1	distal_enhancer
cg11623046	chr12	47778307	SLC48A1	distal_enhancer
cg25564732	chr1	67018841	SLC35D1	distal_enhancer
cg04972188	chr3	57201303	HESX1	TSS1500
cg21889262	chr11	47875870	NUP160	distal_enhancer
cg07073723	chr5	73684624	ARHGEF28	GeneBody
cg14135027	chr12	54147405	RP11-834C11.11	promoter
cg08593626	chr20	39799606	LOC105372614	GeneBody
cg17885285	chr3	38633343	SCN5A	GeneBody
cg02217245	chr1	242134075	PLD5	GeneBody
cg07344518	chr11	28072552	MIR610	other_regul_region
cg12428218	chr19	7475752	PEX11G	distal_enhancer	N_Shore
cg23262101	chr10	121237946	LINC01153	other_regul_region
cg20558760	chr4	3128324	HTT	other_regul_region
cg14230472	chr10	23384824
cg08474669	chr11	64761726	PYGM	prox_enhancer	N_Shelf
cg20077384	chr14	106522635
cg22986376	chr6	4358636
cg25838230	chr3	110568586	RNU6ATAC15P	distal_enhancer
cg02498441	chr2	191128210	STAT4	GeneBody
cg09868576	chr9	134139810	WDR5	distal_enhancer	S_Shelf
cg02997517	chr11	8619417	TRIM66	GeneBody
cg17781515	chr20	25032864	ACSS1	promoter
cg11318790	chr14	78402794	NRXN3	TSS1500
cg27065096	chr5	137666067	KLHL3	GeneBody
cg10164437	chr6	72689221	KCNQ5	distal_enhancer
cg08727964	chr1	192257197
cg07868018	chr1	180508443
cg09732261	chr3	49016883	DALRD3	GeneBody	N_Shore
cg02743546	chr7	45186951
cg16204838	chr7	111133298	IMMP2L	GeneBody
cg05239544	chr1	2049456	PRKCZ-DT	prox_enhancer	N_Shore
cg03381546	chr12	44441642
cg04144412	chr6	153159944
cg02968570	chr14	63736284
cg23279182	chr18	13383235	LDLRAD4	GeneBody
cg22421076	chr11	132126521	NTM	distal_enhancer
cg10677712	chr3	25734813	NGLY1	GeneBody
cg21141410	chr17	78823313	USP36	distal_enhancer
cg18217102	chr1	218877625
cg22262642	chr1	42740638	CLDN19	prox_enhancer	S_Shore
cg04050382	chr3	184504809	LINC01839	GeneBody
cg06331204	chr12	122493363	ZCCHC8	TSS1500
cg07240190	chr6	158847217	OSTCP1	distal_enhancer
cg05332095	chr5	14895611	HNRNPKP5	distal_enhancer
cg24811747	chr3	131027627	NEK11;NEK11;ASTE1;NEK11	TSS200;TSS1500;TSS1500;exon1	S_Shore
cg26656280	chr7	74207906
cg03081439	chr5	89556350	LINC02161	distal_enhancer
cg20212279	chr2	96147369			S_Shore
cg13409996	chr1	35079029	ZMYM1	TSS1500	N_Shore
cg25152925	chr21	30747863	KRTAP21-2	TSS1500
cg02922871	chr14	55804607
cg22269509	chr5	151001954
cg19895144	chr5	7374469	LINC02142	prox_enhancer
cg01777388	chr16	55389612	MMP2	promoter
cg04127368	chr2	216185904	XRCC5	GeneBody
cg08720950	chr17	9142672	NTN1	GeneBody
cg15164173	chr11	13440290	BTBD10	promoter
cg08630978	chr22	44499217	RTL6	TSS1500	S_Shore
cg00314692	chr13	100301086	PCCA	GeneBody
cg00932463	chr3	142622114	PLS1	TSS1500
cg15326498	chr19	16206417	AP1M1	GeneBody
cg05293191	chr2	176763349	LOC101929963	TSS1500
cg13135535	chr5	142108623	NDFIP1	promoter	N_Shore
cg09166450	chr12	117000402	FBXW8	GeneBody
cg14793341	chr10	23345379	C10orf67	TSS1500	S_Shore
cg20994596	chr22	27461374
cg09275194	chr1	172378951	DNM3	GeneBody
cg25169155	chr1	74438952	FPGT-TNNI3K;TNNI3K	GeneBody;GeneBody
cg16396450	chr20	31513790	HM13	prox_enhancer	N_Shore
cg09604094	chr5	173809263	LINC01485	prox_enhancer
cg25559350	chr20	63008246	LINC01749	prox_enhancer	S_Shore;N_Shore
cg15112848	chr11	34978597	MIR1343	distal_enhancer
cg18630030	chr17	62823608	MARCHF10-DT	distal_enhancer
cg03730372	chr16	72014442	DHODH	distal_enhancer
cg26277396	chr22	35617817	MB	TSS1500
cg16069349	chr11	17439434	SDHCP4	distal_enhancer
cg20399643	chr20	34285404	AHCY	GeneBody
cg07272169	chr15	89040869	ABHD2;CARMAL;ABHD2;CARMAL	TSS200;TSS200;TSS1500;TSS1500
cg25002070	chr2	31263455	LOC124905983	exon1
cg09788030	chr1	8854801
cg22725235	chr6	10434134	RP1-290I10.7	prox_enhancer
cg17370619	chr6	51340052	TIAL1P1	distal_enhancer
cg05853522	chr11	65510971	SNRPGP19	distal_enhancer
cg15681956	chr2	200469041	SPATS2L;LOC101927741	GeneBody;GeneBody
cg00180865	chr4	162057115	FSTL5	GeneBody
cg01263312	chr16	15055827	NTAN1	prox_enhancer	Island
cg07803545	chr17	2670237	PAFAH1B1	GeneBody
cg08327627	chr5	102604980	LINC00492	GeneBody
cg01284592	chr19	54959849	NLRP2	distal_enhancer
cg14941024	chr17	51699555	CA10	GeneBody
cg02976471	chr2	227536904	AGFG1	GeneBody
cg05645142	chr4	88721515	FAM13A-AS1	GeneBody
cg07201976	chr12	123634435	GTF2H3	prox_enhancer	S_Shore
cg17430792	chr18	51007155	SMAD4	distal_enhancer
cg21882039	chr7	125265722	LOC101928254	TSS1500
cg05543748	chr3	42149205	TRAK1	promoter
cg10315184	chr11	72699320	ARAP1-AS2	TSS1500	S_Shore
cg08895750	chr5	172828102	ERGIC1	distal_enhancer
cg10725853	chr3	2237451	CNTN4	TSS1500
cg22176763	chr5	17443959	LINC02218	promoter
cg03745763	chr9	124415528	PSMB7	promoter	Island
cg00799227	chr17	4062972	ZZEF1	GeneBody
cg12149971	chr1	113033133	LRIG2-DT	GeneBody
cg07518786	chr17	63438491	CYB561	prox_enhancer	S_Shelf;S_Shore
cg10702789	chr6	12957895	PHACTR1	promoter
cg12518665	chr5	141093496	PCDHB2	TSS1500	N_Shelf
cg00561145	chr11	65873106	EFEMP2	prox_enhancer	Island
cg26946617	chr8	52278706	ST18	GeneBody
cg13124025	chr6	168716250	LOC105378143	GeneBody
cg25762442	chr17	7894548	CHD3	GeneBody
cg16880436	chr4	77157143	CCNG2	promoter	Island
cg14208486	chr5	164466558	LINC03000;LINC02143	GeneBody;GeneBody
cg24519199	chr7	122550940	CADPS2;LOC105375481	GeneBody;GeneBody
cg15279684	chr1	15024263	KAZN	distal_enhancer
cg04829161	chr20	917811	ANGPT4	TSS1500
cg20666791	chr1	95679378	LINC02607	distal_enhancer
cg24755377	chr22	42440002	LOC101927344	GeneBody
cg08416639	chr1	6752693	LOC124904847;LOC124904847	TSS200;TSS1500
cg00446011	chr6	154905183
cg18099237	chr2	196944681	PGAP1	distal_enhancer
cg02913332	chr9	110579655	SVEP1	exon1	Island
cg27420883	chr15	68491792
cg12703880	chr8	73294046	RPL7	prox_enhancer	Island
cg04679825	chr3	27363054	NEK10	GeneBody
cg25116699	chr3	101722764	CEP97	distal_enhancer	N_Shore
cg19491453	chr10	11429426
cg19456812	chr5	143121020	ARHGAP26-IT1	distal_enhancer
cg26734206	chr8	133125735	SLA	distal_enhancer
cg04108066	chr3	145960840	LOC107986138	GeneBody
cg22927734	chr17	74247937	TTYH2	prox_enhancer
cg26091980	chr7	130308121	CPA4	GeneBody
cg26340885	chr2	33706805	LINC01320;AC073218.2	promoter;promoter
cg13908681	chr1	116509185
cg16739821	chr6	107336883	RPS24P12	distal_enhancer
cg04239636	chr1	109751277	EPS8L3	GeneBody
cg25829061	chr1	58547063	DAB1;OMA1	TSS1500;TSS1500	S_Shore
cg25330599	chr15	23975040	PWRN4;PWRN4	TSS200;TSS1500
cg02826352	chr6	62683359
cg00133391	chr9	127931259	PIP5KL1	prox_enhancer	S_Shelf;S_Shore
cg11068153	chr3	35678990	ARPP21	prox_enhancer
cg11917205	chr17	74335515	KIF19	GeneBody
cg03791828	chr4	104524658	CXXC4	distal_enhancer
cg10880376	chr3	170806613	LOC105374211	GeneBody
cg01387890	chr6	4178991	LOC124901246	GeneBody
cg14231528	chr1	108557708			N_Shelf
cg11953941	chr7	150824535	AOC1	promoter
cg11534713	chr7	106105113	SYPL1	distal_enhancer
cg04327242	chr16	54947303
cg13241890	chr15	30603311	GOLGA8H	TSS1500
cg15272510	chr10	78021200	POLR3A	GeneBody
cg10225783	chr11	63813156	SPINDOC	prox_enhancer	Island
cg20477995	chr3	48632540	MIR6824	prox_enhancer	N_Shelf
cg15337463	chr20	5950317	MCM8;TRMT6	TSS1500;exon1	Island
cg13743597	chr17	77011363	Metazoa_SRP	promoter
cg17507721	chr12	40155252	LINC02471	TSS1500
cg24301844	chr17	7930664	CNTROB;KCNAB3	TSS1500;TSS1500	S_Shore;N_Shore
cg25980930	chr4	79923501	SNORA75	distal_enhancer
cg02945422	chr21	30620548	KRTAP20-4;KRTAP20-4	TSS200;TSS1500
cg04301544	chr11	66908081	PC	promoter
cg19295404	chr3	63988077	ATXN7	GeneBody
cg12708181	chr6	13864259
cg23463824	chr13	21379204	MIPEPP3;ZDHHC20	GeneBody;GeneBody	S_Shore
cg16961295	chr6	7106714	RREB1	TSS1500	N_Shore
cg04257392	chr10	78673169	LOC105378379	GeneBody
cg17241920	chr8	102243164	UBR5-DT	GeneBody	S_Shelf
cg16346470	chr6	56944382	DST	GeneBody
cg00601518	chr1	31101200	SELENOWP1	distal_enhancer
cg24970403	chr21	42136256	UMODL1	GeneBody
cg22008289	chr15	74819805	LMAN1L	GeneBody
cg18811350	chr10	6537928	PRKCQ	distal_enhancer
cg05641004	chr5	62466514	RNU6-661P	distal_enhancer
cg21369695	chr1	31655395	PEF1-AS1	prox_enhancer
cg13514070	chr7	106616053
cg10992693	chr4	21113808	KCNIP4	distal_enhancer
cg25090607	chr1	13828543
cg25295919	chr15	35856426	DPH6-DT	GeneBody
cg25213105	chr20	36478252	DLGAP4	distal_enhancer
cg02412116	chr6	38517406	BTBD9	GeneBody
cg06828233	chr3	127963317	KBTBD12	GeneBody
cg03574842	chr20	5780868	SHLD1	GeneBody
cg14610719	chr4	88791103	FAM13A	GeneBody
cg25059497	chr15	41534731	RPAP1	GeneBody
cg14188831	chr1	25268032	RSRP1;RSRP1	TSS200;TSS1500	S_Shore;S_Shore
cg15061237	chr10	52977162	LINC02672	GeneBody
cg07226694	chr9	127938028	DPM2	promoter	S_Shore
cg25439665	chr4	176377380
cg14113396	chr4	107434235
cg03441067	chr12	54024348	HOXC6	distal_enhancer
cg15458647	chr20	31950879	PDRG1	prox_enhancer	N_Shore
cg12819536	chr3	50271644	SEMA3B	prox_enhancer	N_Shore;N_Shelf
cg13176876	chr1	54231158	SSBP3-AS1	distal_enhancer
cg17231953	chr20	46438183	ZNF663P	distal_enhancer
cg24754657	chr19	16828473	SIN3B	TSS1500	N_Shore
cg24096959	chr2	167141001	XIRP2-AS1	promoter
cg22441758	chr1	27358821	MAP3K6	GeneBody	S_Shore;N_Shore
cg09851855	chr1	168974171	LINC00970	GeneBody
cg13893113	chr12	20809242	SLCO1B3	TSS1500
cg10866325	chr5	13175023	LOC105374659	GeneBody
cg22319505	chr2	9251767	EIF1P7	distal_enhancer
cg10937306	chr5	36870507
cg01999819	chr5	178379361	RN7SL646P	prox_enhancer
cg19542606	chr11	125931624
cg01620230	chr21	36258716	LOC124905072;LOC124905072	TSS200;TSS1500
cg00801600	chr1	54997525	BSND	promoter	S_Shore
cg14813670	chr13	98436449	FARP1-AS1	TSS1500
cg05385455	chr11	108198512	NPAT	GeneBody
cg15720737	chr14	79818344	NRXN3	GeneBody
cg17264291	chr12	8777042	LINC02972	distal_enhancer
cg02411678	chr10	73191794	FAM149B1	GeneBody
cg21195924	chr22	46534365	CELSR1	distal_enhancer	Island
cg06299093	chr5	55030363	GZMK	GeneBody
cg16473116	chr1	25813920	SELENON	GeneBody
cg03413960	chr22	30740768	MIR3200	distal_enhancer
cg17952176	chr2	237257010	LOC105373953	GeneBody
cg27606971	chr2	69955159	ASPRV1	distal_enhancer
cg25088833	chr7	66057815
cg13998260	chr10	109929943	XPNPEP1	distal_enhancer
cg17456508	chr16	72072416	HPR	TSS1500
cg13838854	chr15	66976407	SMASR	other_regul_region
cg04667656	chr17	12706465	MYOCD-AS1	TSS1500
cg13603500	chr9	35945565	PGAM1P2	prox_enhancer
cg23371407	chr16	69334937	COG8	GeneBody
cg05682181	chr1	187384762	LINC01036	other_regul_region
cg15735370	chr20	53738625	LOC124904933	exon1
cg24347998	chr16	69798009	WWP2	GeneBody
cg06665773	chr22	46747695	CERK	distal_enhancer
cg03436432	chr9	109903165	RPL21P87	distal_enhancer
cg03453351	chr1	14321218	KAZN	GeneBody
cg22000186	chr7	4681793	FOXK1	prox_enhancer	N_Shore
cg13656414	chr14	67618207	Y_RNA	prox_enhancer	N_Shore
cg23369455	chr1	112512065	WNT2B	distal_enhancer	S_Shelf
cg26561949	chr3	117789329	LOC101926953	GeneBody
cg19738114	chr14	77383234	SAMD15	GeneBody
cg21388767	chr10	73676372	BMS1P4-AGAP5;AGAP5	GeneBody;GeneBody	S_Shore
cg00012536	chr19	33344332	RPS3AP50	distal_enhancer
cg14361971	chr15	72176322	GRAMD2A	GeneBody
cg15837511	chr14	99684661	CYP46A1	promoter	Island
cg26078744	chr22	20418322	RNU6-225P	prox_enhancer
cg04522414	chr15	43184948	CCNDBP1	TSS1500	N_Shore
cg03827427	chr1	205813881	PM20D1-AS1	prox_enhancer	Island
cg23979508	chr5	139868983	NRG2	GeneBody
cg17829059	chr7	86950620	KIAA1324L;ELAPOR2	distal_enhancer;distal_enhancer
cg25757196	chr11	64651170	NRXN2-AS1	distal_enhancer
cg06384145	chr9	128098528	SLC25A25	promoter
cg10386396	chr16	1345357	TSR3	other_regul_region	S_Shelf;S_Shelf;S_Shore;N_Shelf
cg02358689	chr4	139302994	NDUFC1	TSS1500	S_Shore
cg27348243	chr13	36881180	SMAD9-IT1	distal_enhancer
cg22703842	chr3	169002608	LINC01997	TSS1500
cg08296760	chr5	97355995	YTHDF1P1	distal_enhancer
cg24899310	chr2	112674616	LOC102724955	TSS1500
cg21555903	chr16	89313444	ANKRD11	distal_enhancer
cg04255814	chr6	108751777	LINC00222	prox_enhancer
cg11573485	chr10	89954357	LINC01375	distal_enhancer
cg00020151	chr10	73249890	DNAJC9-AS1;MRPS16	GeneBody;GeneBody	S_Shelf;N_Shelf
cg19793753	chr1	100142741	TRMT13	GeneBody
cg24525217	chr15	63630793	HERC1	GeneBody
cg22811344	chr17	64055189	ERN1	GeneBody
cg02693491	chr2	38444375	LINC02613	distal_enhancer
cg25337596	chr8	129982435	RNU7-181P	distal_enhancer	N_Shore
cg18765751	chr5	179455291
cg23932633	chr22	35141083	LINC01399	GeneBody
cg22951222	chr3	130726842	PIK3R4	distal_enhancer
cg17279041	chr2	138720225	NXPH2	distal_enhancer
cg25841489	chr16	74922538	WDR59	distal_enhancer
cg23866484	chr16	72666462	ZFHX3-AS1	prox_enhancer	S_Shore
cg17651580	chr22	42893707	PACSIN2	GeneBody
cg07678752	chr16	57386449
cg19447336	chr2	209630044	MAP2	GeneBody
cg13665463	chr10	66627033	CTNNA3	GeneBody
cg09737292	chr16	10076045	GRIN2A	GeneBody
cg09266991	chr6	21753450	LOC124901274	TSS1500
cg26631671	chr8	127698610
cg24148415	chr6	126702220	LOC105377992;LOC105377993	GeneBody;GeneBody
cg10622580	chr16	88083927
cg04856678	chr8	58155312	RPL26P26	distal_enhancer
cg13688704	chr3	64276072
cg19420863	chr20	37868575	CTNNBL1	GeneBody
cg12514551	chr6	60950421	RBBP4P3	distal_enhancer
cg19984931	chr6	140256666	MIR3668	distal_enhancer
cg16946254	chr8	100949368	YWHAZ	prox_enhancer	N_Shore
cg16948554	chr3	2890845	CNTN4	TSS1500
cg07346556	chr4	168881517	RNU6-853P	distal_enhancer	S_Shelf
cg06850217	chr12	89019889	LINC02458;LINC02458	TSS200;TSS1500
cg03921488	chr12	111682564	BRAP	GeneBody	N_Shelf
cg21718330	chr5	10522680	LINC02213	other_regul_region
cg00000765	chr1	230268567	GALNT2;LOC124904542	GeneBody;GeneBody
cg00833795	chr11	2302074	TSPAN32;C11orf21	promoter;promoter
cg01455187	chr5	34916990	RAD1	TSS1500	S_Shore
cg04935141	chr11	75930722	UVRAG	promoter
cg07665966	chr4	57023074	POLR2B	GeneBody
cg16571416	chr4	112143896	FAM241A	prox_enhancer	N_Shore
cg05497027	chr9	37741848	FRMPD1	GeneBody
cg03151025	chr14	69614877	SUSD6	GeneBody	S_Shelf
cg17594278	chr12	111754959	ACAD10	GeneBody
cg01726808	chr21	37866130	KCNJ6	GeneBody
cg08856559	chr1	205850886	PM20D1	TSS1500	S_Shore
cg13852491	chr7	155069996	HTR5A	promoter	N_Shore;N_Shore
cg01565037	chr10	72955301	PLA2G12B	prox_enhancer
cg00025278	chr11	17407724	KCNJ11	distal_enhancer
cg11027568	chr4	8455021	TRMT44	GeneBody
cg07984458	chr2	190701754
cg09480603	chr13	49401607	CAB39L	promoter
cg15609002	chr1	200664069	DDX59	GeneBody
cg14581949	chr4	153683779	TLR2	prox_enhancer	N_Shore
cg07266095	chr14	33227865	NPAS3	GeneBody
cg02615394	chr2	29523153	RN7SL516P	distal_enhancer
cg24887483	chr3	152225413
cg25379426	chr5	39891522	GCSHP1	distal_enhancer
cg10894164	chr3	122111361	CD86	GeneBody
cg23980340	chr7	129061048	LOC124901836	TSS1500
cg13287659	chr19	17720223	MAP1S	promoter	S_Shore
cg22628877	chr22	45093765
cg17074037	chr3	52186354
cg08425974	chr2	213115752	IKZF2	GeneBody
cg01654937	chr17	7045090	SLC16A11	TSS1500	S_Shore
cg20039263	chr4	156297242
cg16231267	chr1	64029450	ROR1	GeneBody
cg21871898	chr3	9825709	TTLL3	distal_enhancer
cg01630660	chr2	216989646
cg26289525	chr11	71991736	IL18BP	distal_enhancer
cg00679477	chr11	78312939	GAB2;LOC105369402	GeneBody;GeneBody
cg22940815	chr7	36261494	EEPD1	GeneBody
cg12546260	chr8	141234526	SLC45A4	distal_enhancer
cg13586791	chr1	154178693	TPM3	prox_enhancer
cg15363518	chr10	75210132	VDAC2	promoter	N_Shore
cg20758123	chr12	8988598	KLRG1	prox_enhancer
cg22926624	chr17	74194629	RPL38	distal_enhancer
cg21706526	chr1	6587172	ZBTB48	distal_enhancer
cg04663994	chr19	44701088	CEACAM16	prox_enhancer	N_Shelf
cg10359141	chr3	128416938	DNAJB8-AS1	distal_enhancer
cg03556576	chr3	160696896	LOC124900554;LOC124900554	TSS200;TSS1500
cg01871763	chr11	14584733	PSMA1	distal_enhancer
cg07366220	chr12	131371119
cg03814573	chr12	120253683	PXN	distal_enhancer
cg06709721	chr11	64091348	FLRT1	exon1
cg13154331	chr22	38399863	TPTEP2-CSNK1E;TPTEP2	TSS1500;TSS1500	S_Shelf;S_Shore
cg18067707	chr17	39377460	FBXL20	distal_enhancer
cg17119794	chr20	46595982	SLC13A3	GeneBody
cg11006615	chr14	55571621	KTN1-AS1	distal_enhancer
cg09677774	chr3	16267776	OXNAD1	GeneBody	S_Shelf
cg09756010	chr5	40260632	LINC00604	prox_enhancer
cg20259843	chr4	1124287	TMED11P	TSS1500
cg07580555	chr8	140794510	PTK2	GeneBody
cg26202526	chr5	138676681
cg18690735	chr1	235234635	MIR4753	distal_enhancer
cg02156193	chr20	11688256	LOC107985384	TSS1500	S_Shore
cg19941443	chr2	177346275	LOC124906145	TSS1500
cg23305168	chr17	68942620	ABCA8	distal_enhancer
cg17044293	chr2	201459961	STRADB	GeneBody
cg06141342	chr4	3027777	GRK4	GeneBody
cg14842658	chr11	14320111	RRAS2	distal_enhancer
cg24593582	chr6	75866696	RNA5SP209	prox_enhancer
cg03909277	chr3	13080628	IQSEC1	GeneBody
cg01869116	chr12	6905524	LRRC23	promoter
cg20895609	chr5	43289353	HMGCS1	GeneBody
cg19645527	chr20	45944975	PCIF1	GeneBody	N_Shore
cg01675769	chr15	80445792	ARNT2	GeneBody
cg01979646	chr11	9838474	LOC101928008	TSS1500
cg07531680	chr16	68973862	TANGO6	GeneBody
cg08957053	chr20	36633218	SLA2	distal_enhancer
cg23143154	chr7	121396275	FAM3C	promoter	Island
cg14492049	chr8	79873592
cg14296111	chr1	9069883	SLC2A5	promoter
cg12892186	chr1	231073302	FAM89A	distal_enhancer
cg01617040	chr19	13062045	NFIX	GeneBody
cg17027626	chr20	37343667	SRC;LOC105372606	TSS1500;exon1	N_Shelf
cg05750290	chr19	35008518	GRAMD1A	GeneBody
cg01547400	chr5	122323504	SNCAIP	GeneBody
cg12765042	chr8	42207780	PLAT	promoter
cg25109862	chr12	78198378	NAV3	GeneBody
cg19998927	chr7	138235397
cg25377313	chr14	87989754	GALC	distal_enhancer	N_Shelf
cg13385981	chr12	50063262	ASIC1	distal_enhancer
cg01210997	chr7	128708981	GARIN1B;FAM71F1	promoter;promoter
cg00757660	chr17	62170676	POLRMTP1	distal_enhancer
cg14760973	chr6	20437719	E2F3-IT1;E2F3-IT1	TSS200;TSS1500
cg05887049	chr10	74599140	NDUFA8P1	distal_enhancer
cg21746537	chr16	24921196	ARHGAP17	GeneBody
cg20854967	chr8	73295925	RPL7	promoter	Island
cg01942675	chr10	45592681	MARCH8;MARCHF8	distal_enhancer;distal_enhancer	N_Shore
cg08362875	chr2	143030387	ARHGAP15	distal_enhancer
cg12296844	chr4	154780756	RBM46	TSS1500	N_Shore
cg02217886	chr1	242211708	RP11-561I11.3	distal_enhancer
cg11168671	chr3	186567527	DNAJB11;TBCCD1	promoter;promoter	Island;N_Shelf
cg09669309	chr12	98604379	SLC25A3	GeneBody
cg10441244	chr17	83094052	METRNL	GeneBody	S_Shelf;S_Shore;N_Shore
cg23865598	chr11	118252611	MPZL3	TSS1500
cg04732872	chr1	50109589	ELAVL4	TSS1500
cg05416764	chr3	121590852	LOC124906360	TSS1500
cg24623376	chr10	6025923	IL2RA	GeneBody
cg22519705	chr2	47832783	FBXO11	GeneBody
cg14153814	chr14	105666604	IGHGP	distal_enhancer
cg25413661	chr17	59754986	VMP1	GeneBody
cg20073556	chr14	106116640	IGHV3-11	prox_enhancer
cg17522423	chr12	110780697
cg12386523	chr6	89645016	LYRM2	distal_enhancer
cg00210346	chr12	4496648	C12orf4;FERRY3	distal_enhancer;distal_enhancer
cg14839713	chr20	32506022	NOL4L	GeneBody
cg05109187	chr13	33332619	LINC02344	distal_enhancer
cg23774667	chr19	55537890	SBK2	prox_enhancer	S_Shore
cg15751008	chr8	51570341	BRIX1P1	distal_enhancer
cg02808051	chr2	165295064	SCN2A	prox_enhancer
cg13531394	chr8	58811436	RNU4-50P	distal_enhancer
cg15626670	chr1	120177638	SEC22B	prox_enhancer	S_Shore
cg26613723	chr22	41832504	SREBF2	TSS1500	Island
cg15445287	chr3	52486997	STAB1	distal_enhancer	N_Shore
cg21184700	chr19	15464757	RASAL3	TSS1500
cg23120299	chr7	50705433	GRB10;GRB10	TSS200;TSS1500
cg04151081	chr1	12571343	DHRS3	GeneBody
cg10871071	chr7	31513798	ITPRID1	TSS1500
cg15884737	chr19	1065377	HMHA1;ARHGAP45	prox_enhancer;prox_enhancer	S_Shore;S_Shore;N_Shore;N_Shelf
cg02555341	chr12	12351155	MANSC1	prox_enhancer	S_Shore
cg11593463	chr17	40288992	CDC6	prox_enhancer	S_Shore
cg11544142	chr11	17606454	OTOG	other_regul_region
cg04077164	chr2	26238897	HADHA	GeneBody
cg00504836	chr12	104993621	C12orf45;NOPCHAP1	distal_enhancer;distal_enhancer
cg17863782	chr8	129058928	CCDC26	distal_enhancer
cg23965132	chr17	29642947	SSH2	GeneBody
cg17344384	chr22	37608215	GGA1	prox_enhancer	N_Shore
cg13096454	chr15	23565702	MKRN3	promoter
cg14717662	chr5	171843175	SMIM23	distal_enhancer
cg19068667	chr4	164753111	SMIM31	TSS1500
cg14580770	chr17	3093777	OR1D2	GeneBody
cg24618605	chr18	31437151
cg01994231	chr9	99025252	TGFBR1	distal_enhancer
cg14331824	chr10	29353162
cg05321796	chr4	189815784	FRG1-DT;LOC105377619	GeneBody;GeneBody
cg01155927	chr19	12802574	THSD8	prox_enhancer	S_Shore;N_Shore;N_Shelf
cg10205488	chr17	81664423	PDE6G	prox_enhancer	N_Shore
cg01357549	chr1	145911351	ITGA10	TSS1500
cg05432453	chr5	58322782	PLK2	distal_enhancer
cg15964632	chr5	55159349	GPX8	TSS1500
cg08662568	chr12	6581683	SCARNA11;SCARNA11	TSS200;TSS1500
cg13308887	chr16	23557312	UBFD1;EARS2	TSS1500;exon1	Island
cg09952332	chr7	69623101	AUTS2	distal_enhancer
cg10460842	chr1	43495216	PTPRF	distal_enhancer
cg19933810	chr16	1336289	BAIAP3	promoter	S_Shore
cg17653944	chr11	62797150	NXF1	GeneBody
cg15118816	chr1	237800073	RYR2	GeneBody
cg10186248	chr15	63517651	USP3	exon1
cg11232132	chr4	185096695	LINC02436	GeneBody
cg22383268	chr17	29244003	CRYBA1	other_regul_region
cg09645776	chr6	63665299	PHF3	GeneBody
cg26835283	chr13	25253885	MTMR6	distal_enhancer
cg09505147	chr9	113650299	LOC105376223	GeneBody
cg07109592	chr2	131156318	NEK2P4	distal_enhancer
cg17297383	chr5	122391082	SNCAIP;SNCAIP	TSS200;TSS1500
cg08085550	chr2	59302844	LOC105374754	GeneBody
cg02582427	chr8	120861491	SNTB1	distal_enhancer
cg13862968	chr10	25875317	RNU6-632P	distal_enhancer
cg20824134	chr7	105336247	SRPK2	GeneBody
cg01126015	chr20	20769719	RN7SL607P	distal_enhancer
cg07007773	chr12	51920826	ACVRL1	distal_enhancer
cg04393958	chr10	122205449	TACC2	distal_enhancer
cg03921870	chr22	27990243	TTC28-AS1	distal_enhancer
cg22139824	chr13	101757761	RNU1-24P	other_regul_region
cg20834965	chr17	42269745	STAT5B	exon1
cg12567954	chr8	53219116	OPRK1	distal_enhancer
cg11198041	chr14	34875660	BAZ1A;BAZ1A-AS1	TSS1500;exon1	S_Shore
cg14440538	chr7	95199928	PPP1R9A-AS1	distal_enhancer
cg20655802	chr21	43817980	AATBC	distal_enhancer
cg26287827	chr8	106203698	SLC16A14P1	distal_enhancer
cg01241157	chr12	51024885	SLC11A2	prox_enhancer	N_Shore
cg04524373	chr12	18714690	PLCZ1	exon1
cg18868509	chr1	35925032	AGO1	GeneBody
cg07742651	chr2	210323339	LANCL1-AS1	prox_enhancer
cg27566048	chr3	167621050	WDR49	GeneBody
cg21437776	chr20	43565030	SGK2	promoter
cg05627629	chr1	166840017	POGK	promoter	Island
cg03181540	chr2	69674425	ANXA4	GeneBody
cg19325180	chr5	81114944	RASGRF2	GeneBody
cg25155076	chr20	41024000	LOC100128988	GeneBody
cg03833427	chr13	19088442	LOC107984132	GeneBody
cg21682131	chr16	83993231	NECAB2	distal_enhancer	N_Shelf
cg12067468	chr17	50072007	ITGA3	distal_enhancer
cg07629127	chr20	36984535	SAMHD1	distal_enhancer
cg01947983	chr13	23411528	SACS-AS1	distal_enhancer
cg09521730	chr9	37418202	GRHPR	distal_enhancer
cg21275091	chr16	31002920	STX1B	distal_enhancer
cg04117387	chr1	181117023
cg21219745	chr14	50921659	PYGL	GeneBody
cg23292349	chr16	49336841	LOC124903689	GeneBody
cg23919411	chr22	30506909	SEC14L4	TSS1500	S_Shore
cg22356478	chr8	134696433	ZFAT	exon1
cg25499646	chr19	1811721	ATP8B3	prox_enhancer	N_Shore
cg26628091	chr4	113944252	ARSJ	GeneBody
cg02832119	chr21	46054506
cg12360933	chr5	43289098	HMGCS1	GeneBody
cg20621020	chr14	88513444	LOC105370614;LOC105370614	TSS200;TSS1500
cg03744419	chr4	146579478
cg06083340	chr2	218423753	VIL1	GeneBody
cg26993950	chr20	5586865	GPCPD1	distal_enhancer
cg26471871	chr5	140198702	CYSTM1	GeneBody
cg10283165	chr19	17264857	USHBP1	promoter
cg17145629	chr8	30558106	RBPMS	GeneBody
cg19731387	chr2	202112180	KIAA2012-AS1	distal_enhancer
cg14935719	chr3	47124427	SETD2	GeneBody
cg12706965	chr16	681653	STUB1	GeneBody	Island
cg13031987	chr16	48243713	LONP2	prox_enhancer	N_Shore
cg13695668	chr12	109932241	GIT2	GeneBody
cg09702470	chr2	195322670	LOC105376755	GeneBody
cg23783679	chr5	132761480	CCNI2	distal_enhancer
cg05972906	chr1	54506855
cg17230649	chr7	11832289	THSD7A	promoter	S_Shore
cg17441719	chr14	57995899
cg09420992	chr2	166074606	SCN1A	prox_enhancer
cg04948664	chr21	39381359	GET1-SH3BGR;GET1	GeneBody;GeneBody	S_Shore
cg11826852	chr1	151710165	RIIAD1	TSS1500
cg12016544	chr3	34260418	LINC01811	distal_enhancer
cg18700153	chr7	23298090	MALSU1	prox_enhancer	N_Shore
cg07148130	chr16	8861903	CARHSP1	promoter
cg04814646	chr20	62785678	LINC00659	distal_enhancer
cg18547896	chr8	24077211	LOC107986931	GeneBody
cg22932797	chr1	35488439	KIAA0319L	GeneBody
cg13423100	chr6	68330666	LINC02549	TSS1500
cg07821894	chr2	190415997	MFSD6	distal_enhancer
cg14325335	chr15	72271359	PARP6	promoter	N_Shore
cg12172866	chr8	10671137	C8orf74	TSS1500
cg10533597	chr7	151254523	SMARCD3	GeneBody	S_Shelf
cg16589743	chr19	8302997	CD320	distal_enhancer
cg06218036	chr22	38212781	MAFF	TSS1500	N_Shore
cg26286479	chr12	69530721	FRS2	GeneBody
cg20469035	chr3	44584500	ZNF660;ZNF660-ZNF197	TSS1500;TSS1500	S_Shelf;N_Shore
cg22485905	chr17	38344990	GPR179	TSS1500
cg22329548	chr11	62152109	INCENP	GeneBody
cg15011051	chr11	18590873	LOC112268073	GeneBody	S_Shore
cg15307496	chr22	24365530	SPECC1L-ADORA2A;SPECC1L	GeneBody;GeneBody
cg23673926	chr7	31529051	ITPRID1	TSS1500
cg22658391	chr5	116448595	SEMA6A-AS1	prox_enhancer	S_Shore
cg22810353	chr15	51100965	TNFAIP8L3	distal_enhancer
cg04582691	chr16	233273			S_Shelf;S_Shore;N_Shore
cg00026302	chr3	42489106	VIPR1;VIPR1;LOC124909372	TSS200;TSS1500;TSS1500
cg13090565	chr8	101091033	LINC03044	distal_enhancer
cg06400095	chr7	151254547	SMARCD3	GeneBody	S_Shelf
cg15184152	chr17	80222529	SLC26A11	distal_enhancer	S_Shore
cg06001208	chr4	48606559	FRYL	GeneBody
cg05155449	chr11	22921231	CCDC179	distal_enhancer
cg03962601	chr5	170105911	FOXI1	promoter	N_Shore
cg13918430	chr19	1511731	ADAMTSL5;ADAMTSL5	TSS200;TSS1500	S_Shelf;S_Shelf;S_Shore;N_Shore
cg08252240	chr1	40699056	NFYC	GeneBody
cg19247495	chr10	96561213	NPM1P26	prox_enhancer
cg14165278	chr7	42138899	GLI3	distal_enhancer
cg08303791	chr12	75305098	CAPS2	GeneBody	N_Shore
cg26471580	chr11	7534849	PPFIBP2;LOC124902806	GeneBody;GeneBody
cg09565745	chr14	100873702	MIR337;MIR665	TSS1500;TSS1500
cg10000867	chr7	90298630	CFAP69	GeneBody
cg14523936	chr5	71602403	MCCC2	GeneBody
cg02089367	chr10	37860915	ZNF248	distal_enhancer	S_Shelf
cg20817089	chr7	151071634	SLC4A2	GeneBody
cg00379225	chr22	50073011	MLC1	other_regul_region	N_Shelf
cg11825694	chr10	6025909	IL2RA	GeneBody
cg11005400	chr3	191295789	UTS2B	GeneBody
cg16822992	chr5	41213401	C6;C6	TSS1500;exon1
cg15587200	chr8	80420718
cg02591429	chr2	27358324	GTF3C2-AS2	other_regul_region	S_Shore
cg01466166	chr20	18006976	PTMAP3	distal_enhancer
cg04965297	chr19	13024515	NFIX	promoter	Island
cg24565651	chr10	62268946	RTKN2	promoter	Island
cg04057214	chr15	90907312	MAN2A2	distal_enhancer	S_Shelf
cg20459256	chr1	37571802	GNL2	GeneBody
cg19806122	chr13	45891175
cg14428543	chr1	3069164	PRDM16	promoter	Island
cg13421331	chr17	67697288	NOL11	distal_enhancer
cg18413505	chr1	205804391	SLC41A1	GeneBody
cg13292684	chr19	9185151	OR7D2	GeneBody
cg12012195	chr11	111380019	POU2AF1	prox_enhancer
cg15021542	chr17	49968838	DLX4	prox_enhancer	S_Shelf;Island;N_Shelf
cg03421507	chr12	109111067	ACACB;ACACB	TSS200;TSS1500	N_Shore
cg21386120	chr17	49211187	GNGT2	TSS1500
cg23150616	chr18	74219136
cg02611682	chr6	71289935	LOC124901339;OGFRL1	GeneBody;GeneBody	S_Shore
cg21233627	chr14	79634380	LOC105370583	TSS1500
cg19014318	chr11	17082699	RPS13	other_regul_region
cg04814236	chr1	237004438	MT1HL1	promoter
cg25202444	chr20	35740698	RBM39	prox_enhancer	N_Shore
cg27410271	chr12	99155325	ANKS1B	TSS1500
cg06878994	chr6	37742271	MDGA1	distal_enhancer
cg18518157	chr4	14226679	LOC124900670	GeneBody
cg22659548	chr7	128790615	CCDC136	prox_enhancer	N_Shore
cg11120516	chr15	84622865	ZSCAN2	GeneBody
cg10091150	chr14	68705435
cg01549637	chr2	209726341	RNA5SP118	distal_enhancer
cg14869501	chr11	70740298	SHANK2	distal_enhancer
cg06467638	chr10	35147781	CREM	TSS1500
cg07101495	chr2	33412024	MIR4430	distal_enhancer
cg04257171	chr18	42342092	LINC00907	other_regul_region
cg05195106	chr14	55125570	LGALS3	distal_enhancer	N_Shelf
cg09413097	chr19	37942807	SIPA1L3	GeneBody
cg21342136	chr7	27361561
cg19800061	chr3	65954686	MAGI1-IT1;MAGI1-IT1	TSS200;TSS1500
cg14477246	chr20	44698542	RP11-445H22.3	distal_enhancer
cg21817362	chr17	15901822	ADORA2B	GeneBody
cg09817018	chr5	44808148	MRPS30	TSS1500	N_Shore
cg03709046	chr1	235171325	ARID4B	GeneBody
cg00405365	chr2	74417820	C2orf81	other_regul_region	S_Shore;N_Shore;N_Shelf
cg25493477	chr2	86603288	RNF103-CHMP3;CHMP3-AS1	GeneBody;GeneBody
cg07338781	chr8	42265735	IKBKB-DT	distal_enhancer
cg25749117	chr2	236045802	RNU7-127P	distal_enhancer
cg04266774	chr10	88723240	LIPK	GeneBody
cg07442357	chr6	14599803	LOC101928354	GeneBody
cg04801971	chr19	45508631	VASP	prox_enhancer	S_Shore
cg26745471	chr16	31044306			S_Shore
cg03898690	chr17	2833975	RAP1GAP2	other_regul_region
cg02784302	chr18	4589180	ELOCP27	distal_enhancer
cg18762644	chr12	130850192	STX2	distal_enhancer
cg05695848	chr1	111952528	KCND3	distal_enhancer
cg14456175	chr12	108861897			S_Shelf
cg23997074	chr21	34525484	RCAN1	promoter
cg06659202	chr4	66972585	RNU6-699P	other_regul_region
cg13796727	chr17	78673085
cg10660599	chr5	151569706	FAT2	GeneBody
cg12808636	chr1	11927929	KIAA2013	prox_enhancer	S_Shore
cg03711942	chr2	86127947	PTCD3	GeneBody
cg27604873	chr10	110072575	ADD3-AS1;RP11-451M19.3	distal_enhancer;distal_enhancer
cg06716990	chr4	75921835	NAAA	GeneBody
cg02062632	chr7	37686967	GPR141	distal_enhancer
cg03817685	chr1	78101727	RNA5SP22	distal_enhancer
cg25840252	chr4	57119451	IGFBP7-AS1	GeneBody
cg04077687	chr4	77030684	SEPTIN11	GeneBody
cg25984265	chr12	678536	LINC02455	distal_enhancer
cg22751650	chr22	29816784	ASCC2	distal_enhancer
cg17342080	chr1	9414368
cg26279928	chr12	51888107	ANKRD33	promoter
cg27266801	chr20	46826472	RN7SKP33	other_regul_region
cg17609710	chr19	9802147	LOC124904635	GeneBody
cg13081066	chr1	236833802	RPSAP21	distal_enhancer
cg02249968	chr8	109330966	NUDCD1	TSS1500	N_Shelf
cg00077183	chr12	69068548	CPM	distal_enhancer
cg09918310	chr14	101808890	PPP2R5C	TSS1500
cg03488849	chr12	122545260	KNTC1	GeneBody
cg20088478	chr1	181014968	STX6	distal_enhancer
cg02278658	chr2	54928366	RNU7-81P	distal_enhancer
cg10436301	chr5	132867214	GDF9	prox_enhancer	S_Shore
cg15466424	chr12	10179600	TMEM52B	prox_enhancer
cg15290913	chr8	39026491	ADAM9	GeneBody
cg12321379	chr2	220893536
cg20579118	chr12	8657291	MFAP5	GeneBody
cg18026995	chr6	73970122
cg24990352	chr12	105706733	CASC18;CASC18	TSS200;TSS1500
cg10294208	chr14	105491011	TEDC1;C14orf80	prox_enhancer;prox_enhancer	S_Shelf;Island
cg17324818	chr2	164709793	COBLL1	GeneBody
cg00451812	chr6	109440526	PPIL6	promoter	Island
cg12539228	chr1	63555016	EFCAB7	GeneBody
cg22267595	chr3	177616467	LINC00578	GeneBody
cg21030557	chr5	143531371	LOC105378208	exon1
cg22245124	chr6	694483	EXOC2	TSS1500	S_Shore
cg24164355	chr19	46825924
cg09601583	chr2	130145323	CCDC74B	prox_enhancer	S_Shore
cg24813240	chr3	161101575	B3GALNT1	GeneBody	N_Shelf
cg08490155	chr14	38207591	SSTR1	prox_enhancer	N_Shore;N_Shore
cg00245808	chr11	72086001	LRTOMT;LRRC51	distal_enhancer;distal_enhancer
cg20932268	chr3	169770137	ACTRT3	TSS1500	S_Shore;N_Shelf
cg02809132	chr20	56595127	LINC01716	prox_enhancer
cg24930888	chr14	92890389	LINC02833	prox_enhancer
cg16265313	chr21	38628489	ERG	distal_enhancer
cg13758494	chr16	19597465	VPS35L	GeneBody
cg24792179	chr1	52356756	CC2D1B	GeneBody
cg11718442	chr5	41059152	MROH2B	GeneBody
cg27565109	chr4	16458202	LOC105374505	GeneBody
cg10965049	chr7	100401034	ZCWPW1	GeneBody
cg26341294	chr22	39140976	CBX7	GeneBody
cg00113883	chr14	50559837	ATL1	TSS1500	N_Shore
cg27136869	chr6	56670125	DST	distal_enhancer
cg01688755	chr1	2573719	LOC100996583	GeneBody
cg13338291	chr11	67198379	KDM2A	GeneBody
cg13981468	chr12	88534911	KITLG	GeneBody
cg15856003	chr1	5815790	MIR4689	other_regul_region
cg25699602	chr2	51030382	NRXN1	prox_enhancer	S_Shelf
cg02217330	chr1	234629170	LINC00184	prox_enhancer
cg02538551	chr17	18867394	PRPSAP2	GeneBody
cg04501958	chr7	79741650	GNAI1	other_regul_region
cg07593903	chr1	62355176	KANK4	distal_enhancer
cg27105304	chr7	157692059	PTPRN2	GeneBody	Island
cg23372011	chr15	67125709	SMAD3	promoter
cg05701254	chr11	66410646	NPAS4	GeneBody	S_Shore
cg10650603	chr11	76704933	GUCY2EP	GeneBody
cg11919040	chr7	151814853	PRKAG2	exon1
cg15215782	chr16	22144969	VWA3A	GeneBody
cg24103572	chr10	22317486	COMMD3-BMI1	prox_enhancer	S_Shore;N_Shelf
cg25032499	chr2	27582039	ZNF512	prox_enhancer	N_Shore
cg00557453	chr1	95035870	RP11-313A24.1	distal_enhancer
cg04849086	chr17	7266423	Y_RNA	promoter	S_Shelf
cg24980428	chr1	187092534	LINC01036	TSS1500
cg27241143	chr1	172090389	MIR3120	distal_enhancer
cg22445033	chr14	104881858	CEP170B	distal_enhancer	N_Shore
cg09041348	chr21	45036917	PICSAR	distal_enhancer
cg17387902	chr13	23169801	SGCG	GeneBody
cg03594083	chr10	128127496	MKI67	prox_enhancer	S_Shore
cg10454312	chr20	32033931			S_Shelf
cg20659967	chr20	22607934	LNCNEF	prox_enhancer
cg20958962	chr16	1152163	CACNA1H	TSS1500	S_Shelf;S_Shelf;N_Shore
cg05148470	chr3	78670562	ROBO1	GeneBody
cg07753480	chr10	70603516	PRF1	prox_enhancer	S_Shelf
cg01632440	chr6	131724304	CTAGE9	other_regul_region
cg26171347	chr10	73653407	SYNPO2L-AS1	prox_enhancer
cg05498615	chr14	49796412	NEMF	GeneBody
cg26191807	chr22	28986980	ZNRF3	GeneBody
cg07377397	chr21	45750442	PCBP3	GeneBody	S_Shelf
cg06658697	chr21	38956848	AF064858.6;ETS2-AS1	prox_enhancer;prox_enhancer
cg07766621	chr16	67952005	LCAT	distal_enhancer
cg16199144	chr15	64387657	TRIP4	promoter	N_Shore
cg22530981	chr20	50571788	PTPN1	GeneBody
cg14586372	chr12	42161757	GXYLT1	distal_enhancer
cg19169377	chr1	17233087	PADI3	distal_enhancer
cg20032355	chr17	46115542	KANSL1	GeneBody
cg21473894	chr16	74319323	RPL21P118	other_regul_region
cg20274465	chr15	40232064	LOC107984763;BUB1B-PAK6	GeneBody;GeneBody
cg21379632	chr6	144667953	UTRN	GeneBody
cg02973686	chr4	8392970	RNA5SP152	promoter
cg10130521	chr12	67991466	IFNG-AS1	prox_enhancer
cg04530349	chr2	80429420	CTNNA2	distal_enhancer
cg06745865	chr5	173283178	RNA5SP200	distal_enhancer	N_Shore
cg12532768	chr11	47248114	NR1H3	prox_enhancer	N_Shore
cg23567310	chr3	183810096	YEATS2-AS1	prox_enhancer
cg03158874	chr10	17392051	ST8SIA6;ST8SIA6-AS1	GeneBody;GeneBody
cg17211649	chr2	182366074	RN7SL267P	distal_enhancer
cg06029422	chr7	100855401	SLC12A9	GeneBody	S_Shelf
cg22204832	chr12	24851938	BCAT1	GeneBody
cg25723549	chr1	114061609
cg05407582	chr15	85115629	PDE8A	GeneBody
cg03184235	chr5	91314460	LUCAT1	promoter
cg12354762	chr1	171841350	DNM3	promoter	Island
cg00006468	chr11	102849771
cg02948635	chr5	132335074	MIR3936	distal_enhancer
cg24270833	chr14	44481291	LINC02277;LINC02277;LINC02277	TSS200;TSS1500;exon1
cg09799676	chr7	27129967	HOXA4	prox_enhancer	N_Shore
cg06630416	chr15	97857402	LINC00923	GeneBody
cg19652717	chr4	105694713	INTS12	GeneBody
cg21326274	chr6	99521903	TSTD3	prox_enhancer
cg01749105	chr9	135237771	LOC107987138	GeneBody
cg24378775	chr4	186820391
cg08875084	chr5	170767558
cg13660789	chr2	73279854	FBXO41	GeneBody
cg23208066	chr6	137716181
cg08399572	chr1	70032076	LRRC7	GeneBody
cg17842382	chr6	122405668	HSF2	distal_enhancer
cg17222231	chr14	105248336	BTBD6	prox_enhancer	Island
cg07508244	chr6	37144902	PIM1	distal_enhancer
cg21385424	chr19	3029655	TLE2	promoter	S_Shore
cg16351548	chr15	68591151	CORO2B	distal_enhancer
cg00907770	chr5	40716415	PTGER4;TTC33	GeneBody;GeneBody
cg22891447	chr14	21527154	SALL2	prox_enhancer
cg10891659	chr7	37051040	ELMO1-AS1	distal_enhancer
cg00534078	chr11	70612380	SHANK2	GeneBody
cg20029105	chr4	170004540	MFAP3L	prox_enhancer
cg16141384	chr7	45969610	AC073115.7	distal_enhancer
cg20819345	chr6	77880643	MEI4	distal_enhancer
cg23325365	chr19	55179481	SYT5	promoter	Island
cg15539379	chr8	71047786	XKR9	GeneBody
cg17747676	chr1	203572920
cg01036541	chr22	31613673	MIR7109	distal_enhancer
cg16406882	chr6	116002779	FRK	GeneBody
cg17387676	chr11	3785651	RNU7-50P	distal_enhancer
cg05008457	chr20	10005964	SNAP25-AS1	distal_enhancer
cg26131013	chr3	102175608
cg22795487	chr1	4051593
cg09202700	chr6	15371911	JARID2	GeneBody
cg05684748	chr16	28878736	ATP2A1	prox_enhancer	N_Shore
cg05540100	chr7	137682304	RPL6P19	distal_enhancer
cg08626429	chr11	67239328	KDM2A	prox_enhancer
cg07904230	chr5	39986829
cg06032211	chr21	14600014	SAMSN1	GeneBody
cg22660267	chr2	237803413	RBM44	distal_enhancer
cg14213158	chr15	78950650	CTSH	prox_enhancer
cg25797074	chr21	33287394	IL10RB	distal_enhancer
cg07470162	chr22	30971334	TUG1	exon1	S_Shore
cg14743071	chr6	127919963	THEMIS	TSS1500
cg01244709	chr3	49106214	QARS1	TSS1500	S_Shore
cg16639377	chr14	68793990	ZFP36L1	prox_enhancer	S_Shelf;Island
cg01798014	chr17	20127503	RNU6-258P	prox_enhancer
cg04676981	chr17	35930484	RDM1;RDM1	TSS200;TSS1500	N_Shore
cg20105168	chr11	57619441	MIR130AHG	other_regul_region
cg22711720	chr20	38841842	PPP1R16B	GeneBody
cg08142679	chr13	65863358	LOC105370241	GeneBody
cg22835022	chr14	24238316	TINF2	distal_enhancer	N_Shelf
cg12040931	chr1	182262617	LINC01344	distal_enhancer
cg04712668	chr3	32106335	GPD1L	TSS1500	Island
cg12959129	chr14	63229856	RHOJ	distal_enhancer
cg04410959	chr14	88823968	TTC8;TTC8	TSS200;TSS1500	N_Shore
cg14917096	chr7	105679194	ATXN7L1	promoter
cg13890326	chr17	8910177	PIK3R5	prox_enhancer
cg09194050	chr17	4884341	MINK1	GeneBody
cg04813074	chr11	62841372	WDR74;RNU2-2P	prox_enhancer;prox_enhancer	S_Shore
cg14239477	chr18	31717428	B4GALT6	GeneBody
cg15292072	chr3	10205428	IRAK2	distal_enhancer
cg16706485	chr16	15770708	MYH11	GeneBody
cg17047834	chr11	126209768	RPUSD4;RPUSD4	TSS200;TSS1500	N_Shore
cg19677891	chr14	72777672	DPF3	GeneBody
cg16725377	chr1	153546610	S100A4	TSS1500
cg24817903	chr4	84965577	WDFY3-AS2	promoter	N_Shore
cg05575594	chr20	18510887	SEC23B	distal_enhancer	S_Shelf
cg18851570	chr12	7156613	CLSTN3	prox_enhancer
cg25655603	chr8	9325009	LOC157273;LOC157273	TSS200;TSS1500
cg27288886	chr18	23318232	TMEM241	GeneBody
cg12856865	chr16	67325136	KCTD19	prox_enhancer
cg03348685	chr11	64960786	MAJIN;C11orf85	other_regul_region;other_regul_region
cg19390464	chr7	26045820	LOC105375199	GeneBody
cg11110683	chr8	128860048	CCDC26	distal_enhancer
cg00747283	chr2	158935993
cg03746394	chr5	35992154	UGT3A1	TSS1500
cg21879500	chr16	85782094	RNU1-103P	prox_enhancer
cg14986002	chr10	43854074	LINC00840	distal_enhancer
cg06917697	chr6	114031125	HDAC2-AS2	GeneBody
cg04666830	chr1	156816825	SH2D2A	promoter	S_Shelf
cg07376331	chr14	54567567	SAMD4A	promoter	Island
cg25867731	chr19	35434002	AC002511.3	prox_enhancer
cg14865394	chr2	214587760
cg18072285	chr5	96473291	PCSK1	distal_enhancer
cg18207801	chr12	120655070	CABP1;CABP1	TSS1500;exon1
cg07304641	chr7	97600647
cg18215445	chr12	53499811	TARBP2;MAP3K12	TSS1500;TSS1500	Island;N_Shore
cg22963750	chr12	4472354	FGF6	distal_enhancer
cg09631264	chr9	111486210	ECPAS;KIAA0368	promoter;promoter	S_Shore
cg25608617	chr11	94149162	PANX1	distal_enhancer
cg18622257	chr14	99970950	EVL	TSS1500	N_Shore
cg20628049	chr19	1943250	CSNK1G2	distal_enhancer	S_Shore
cg15590006	chr1	9710126	PIK3CD	GeneBody
cg13325133	chr17	58539225	SEPT4;SEPTIN4	prox_enhancer;prox_enhancer
cg22203704	chr6	160123748	SLC22A1	GeneBody
cg23838190	chr5	132664353	TH2LCRR	promoter
cg00324327	chr2	124485652	CNTNAP5	GeneBody
cg07415067	chr11	7669702	CYB5R2	GeneBody	N_Shelf
cg18292304	chr11	64879814	EHD1	promoter	S_Shore
cg21722143	chr7	32616781	ZNRF2P1	distal_enhancer
cg25023902	chr1	200668909	DDX59-AS1	prox_enhancer	N_Shore
cg00748375	chr13	25901672	ATP8A2	GeneBody
cg19840733	chr6	38933173	DNAH8-AS1	promoter
cg01144650	chr2	2329048	MYT1L	distal_enhancer
cg19232079	chr2	36570605	FEZ2	distal_enhancer
cg15992395	chr18	76941377	ZNF236	GeneBody
cg07963191	chr2	178022344	SDHDP5	other_regul_region
cg08093269	chr21	32093047
cg25579368	chr2	203910127
cg12063037	chr5	174511617	GAPDHP71	prox_enhancer
cg26697295	chr6	149218257	TAB2	GeneBody
cg15615312	chr16	28986618	LAT	GeneBody
cg14061051	chr17	7592539	SOX15	distal_enhancer	S_Shelf
cg22592835	chr10	124871114
cg19610314	chr5	176362731	KIAA1191	TSS1500	S_Shore;N_Shelf
cg26743450	chr12	7975652
cg04708554	chr1	244094006
cg02652209	chr15	91001542	VPS33B	GeneBody
cg02821151	chr11	115893482	LINC02703	distal_enhancer
cg11776349	chr2	200372717	SPATS2L	GeneBody
cg03003604	chr22	29969591	MTMR3	GeneBody
cg17902422	chr19	11539681	CNN1	prox_enhancer	S_Shelf
cg09755512	chr9	116256064	PAPPA	GeneBody
cg15417709	chr2	44360840	PREPL	prox_enhancer	N_Shore
cg22955394	chr8	9995835	MSRA-DT	distal_enhancer
cg08578313	chr1	155976716	ARHGEF2	prox_enhancer	N_Shore
cg23375563	chr2	29238875	ALK	GeneBody
cg03045720	chr2	161557440	LOC124906148	TSS1500
cg03866446	chr6	169296332	VTA1P1	prox_enhancer
cg18973750	chr6	25057217
cg14101339	chr2	233775483	MROH2A	prox_enhancer
cg08223928	chr7	77287266	CCDC146	GeneBody
cg14178021	chr2	66383192	LINC01873;LINC01873	TSS200;TSS1500
cg15913654	chr13	20021608	KRR1P1	distal_enhancer
cg23121447	chr4	68568682	UGT2B17	distal_enhancer
cg23323714	chr6	137559957	BTF3L4P3	distal_enhancer
cg13643378	chr2	211961410	ERBB4	GeneBody
cg16944348	chr11	117300578	BACE1	TSS1500
cg14534017	chr4	40736633
cg02520613	chr16	4563064	C16orf96	GeneBody
cg04885749	chr12	64461733	TBK1	GeneBody
cg04221429	chr11	65382186	SLC25A45	promoter
cg24157509	chr2	154438510	GALNT13;GALNT13-AS1	GeneBody;GeneBody
cg08372139	chr9	83332804	FRMD3	TSS1500
cg25030989	chr2	240605158	GPR35	prox_enhancer
cg09483650	chr2	43407680	RNU6-958P	prox_enhancer
cg10491774	chr18	48868611
cg25492346	chr20	59439173
cg25332869	chr15	67240641	AAGAB	GeneBody
cg22910944	chr5	141869042	PCDH1	distal_enhancer
cg23024467	chr14	50888180	ABHD12B	distal_enhancer
cg02682320	chr13	40961224	ELF1	distal_enhancer
cg14568422	chr18	55402038	TCF4	promoter
cg01543404	chr9	35828877	FAM221B	promoter	Island
cg01900833	chr4	948286	TMEM175	distal_enhancer	S_Shore
cg14166730	chr15	72245937	PARP6	GeneBody
cg17205515	chr8	11756407	NEIL2	distal_enhancer
cg09755216	chr16	21121991	CTC-508F8.1	other_regul_region
cg18996543	chr10	102433996	CUEDC2	prox_enhancer	S_Shore
cg09780989	chr6	85514795	SNX14	GeneBody
cg09327274	chr2	203637952
cg08604549	chr1	233299776	PCNX2	GeneBody	S_Shelf
cg08729690	chr12	28800363
cg21689086	chr17	44345269	GRN	promoter
cg14811759	chr2	144565517	LINC02993	distal_enhancer
cg12295671	chr10	129701472	MGMT	GeneBody
cg02173355	chr6	140159570
cg06920017	chr7	46220224
cg12177391	chr6	109441211	PPIL6	promoter	Island
cg11409900	chr12	76032509	PHLDA1-DT	prox_enhancer	Island
cg10043448	chr13	30276322	RNU6-64P	promoter
cg03988711	chr12	40156218	LINC02471	promoter
cg21477062	chr6	16811709	RP1-151F17.2	other_regul_region
cg14693832	chr12	88105362	CEP290	GeneBody
cg14240449	chr10	69288537	HK1	distal_enhancer
cg27417798	chr22	43416769	MPPED1	exon1
cg14903716	chr1	63523321	ITGB3BP	promoter
cg17874426	chr17	16215846	PIGL;NCOR1	TSS1500;TSS1500	Island
cg14657653	chr13	97659116	LOC105370324	GeneBody
cg18941665	chr3	150582831	SELENOT;SELT	distal_enhancer;distal_enhancer
cg09338285	chr4	40486326	RBM47	GeneBody
cg23808568	chr1	230550746	LINC01737	distal_enhancer
cg27034879	chr4	113902830	ARSJ	GeneBody
cg01729999	chr1	19305265	LOC124903867;AKR7A2	GeneBody;GeneBody
cg21428271	chr16	35735355	RNA5SP408	promoter
cg19715395	chr14	75534042	BATF	GeneBody
cg12586025	chr2	76772072	LRRTM4	GeneBody
cg21352429	chr16	67232175	TMEM208	distal_enhancer
cg20969902	chr15	59633276
cg02787931	chr2	79161221	REG3A	TSS1500
cg19475342	chr15	99632202	MEF2A	GeneBody
cg20668985	chr4	41084162	APBB2	GeneBody
cg19137608	chr5	69217619	MRPS36;KGD4	promoter;promoter	N_Shore
cg00176264	chr14	69726243			N_Shore
cg11578191	chr10	69574692	NEUROG3	TSS1500	S_Shelf;S_Shore;N_Shelf
cg01107007	chr1	97721734	DPYD	GeneBody
cg11757337	chr7	158277640	PTPRN2	GeneBody
cg05004050	chr3	60755405	PPIAP71	other_regul_region
cg27098462	chr18	6504933	LINC01387	distal_enhancer
cg24736385	chr19	51418137	SIGLEC10	TSS1500	N_Shelf
cg21800373	chr1	26850194	SFN	distal_enhancer
cg06657625	chr9	132217178	NTNG2	GeneBody
cg17917854	chr12	92927317	EEA1	prox_enhancer	N_Shore
cg12933911	chr1	100718559	VCAM1	TSS1500
cg08543249	chr19	35574431	LOC124904704	TSS1500
cg02009141	chr1	202342183	UBE2T	promoter	Island
cg15850134	chr6	116646448	ZUP1	GeneBody
cg02898825	chr14	100296566	SLC25A29	promoter	S_Shelf
cg03282630	chr2	222594771	FARSB	distal_enhancer
cg14640001	chr4	105897977	NPNT	distal_enhancer	S_Shore
cg24817006	chr15	59105081	CCNB2	promoter	Island
cg11320744	chr6	82506874	TPBG	distal_enhancer
cg23082248	chr12	66634160	GRIP1	GeneBody
cg05873486	chr15	39115395	LOC105370777	GeneBody
cg01786161	chr9	99222211	SEC61B	promoter	Island
cg27223456	chr12	117306407	NOS1	TSS1500
cg03532297	chr15	101539229
cg02494978	chr3	88128888	CGGBP1;ZNF654	GeneBody;GeneBody
cg24931825	chr19	4212870	ANKRD24	GeneBody
cg25448020	chr5	64144332
cg24935536	chr15	60795724	RORA	GeneBody
cg01147039	chr8	20503130
cg04241590	chr12	43734032	PUS7L	GeneBody
cg02429312	chr2	10742886	RNU7-138P	prox_enhancer
cg12604364	chr4	171812149	GALNTL6;LOC441052	TSS1500;exon1	N_Shore
cg07399726	chr4	176319687	SPCS3	TSS1500	N_Shore
cg15241536	chr1	81557944	MED28P8;LOC101927434;MED28P8	TSS200;TSS1500;TSS1500
cg19564631	chr14	60278589	PPM1A	distal_enhancer
cg03553692	chr19	56726092	LOC105372472	GeneBody
cg25480460	chr11	47389156	SPI1	distal_enhancer
cg21438541	chr16	10270129
cg11778573	chr7	101951028	CUX1	GeneBody
cg16865722	chr5	77138745	ZBED3-AS1	prox_enhancer
cg27422885	chr6	72041870	RIMS1	GeneBody
cg21051394	chr4	11598553	LOC107986178	GeneBody
cg26926739	chr2	30137083
cg03751251	chr3	40387926	ENTPD3	GeneBody	S_Shore
cg25116804	chr2	161177929	TANK	GeneBody
cg25662013	chr2	178142498	RNU5E-9P	promoter
cg16957552	chr10	80407103	PRXL2A;FAM213A	prox_enhancer;prox_enhancer	N_Shore
cg18862538	chr5	104097433	NIHCOLE	GeneBody
cg14226833	chr9	124052008	LOC107987037	GeneBody
cg02381708	chr2	121558441	RNU4ATAC	distal_enhancer
cg04053740	chr8	99156609	VPS13B	GeneBody
cg17047468	chr16	57016879	CFAP69P1	distal_enhancer
cg10257227	chr5	150590897	SYNPO	GeneBody
cg16078959	chr1	204117738	SOX13	GeneBody
cg26092302	chr11	2256450	ASCL2	distal_enhancer
cg00888093	chr6	31368858	DHFRP2	other_regul_region
cg07422861	chr5	151753907	ATOX1;ATOX1-AS1	GeneBody;GeneBody
cg03835140	chr19	45158896	NKPD1	distal_enhancer
cg07319402	chr17	19648333	ALDH3A2	promoter	Island
cg09594612	chr6	54307809	TINAG	prox_enhancer
cg12912401	chr2	144667735	TEX41	TSS1500
cg03033230	chr11	85828762	SYTL2	distal_enhancer
cg25804735	chr2	138289342
cg15568509	chr10	110498589	DUSP5	prox_enhancer	Island
cg01332144	chr17	34961352	CCT6B;ZNF830	promoter;promoter	Island
cg11597987	chr12	131751650	SFSWAP	GeneBody
cg08182047	chr5	80035913	THBS4	promoter	S_Shore
cg24407728	chr14	50086482	Y_RNA	prox_enhancer
cg25046279	chr5	80928306	RASGRF2-AS1	distal_enhancer
cg16856436	chr4	79596432	LOC107986294	GeneBody
cg25332193	chr8	66547034	RNU6-1324P	distal_enhancer
cg12954000	chr20	37447290
cg06657841	chr8	13849864	LOC105379292	TSS1500
cg08667362	chr10	68381287	RUFY2	GeneBody
cg18667543	chr6	113434869	LINC02518	prox_enhancer
cg03604117	chr10	49180685	TMEM273;C10orf128	distal_enhancer;distal_enhancer
cg13779267	chr18	6737831	ARHGAP28-AS1	distal_enhancer
cg27374486	chr21	34909691	RUNX1	distal_enhancer
cg06680804	chr1	180954906	KIAA1614-AS1	promoter	S_Shore
cg01566198	chr3	3015493	CNTN4	GeneBody
cg02276615	chr11	2554625	KCNQ1	distal_enhancer
cg09908426	chr11	82398368	MIR4300HG	distal_enhancer
cg16829135	chr1	40626323	GTF2F2P2	distal_enhancer
cg21418257	chr17	15415170
cg05914674	chr4	154781918	RBM46;LOC105377500;RBM46;LOC105377500;RBM46	TSS200;TSS200;TSS1500;TSS1500;exon1	Island
cg23593910	chr3	101732595	CEP97	distal_enhancer
cg06931227	chr4	108014436	HADH	GeneBody
cg20878721	chr12	81077148	ACSS3	TSS1500	N_Shore
cg25753595	chr2	200305560	SPATS2L	prox_enhancer	N_Shore
cg16316923	chr17	80600060	RPL31P7	distal_enhancer
cg24174342	chr13	30905615	MEDAG	TSS1500	N_Shore
cg22046508	chr12	9866310	CLEC2B	GeneBody
cg24350568	chr15	90884909	FES	promoter	S_Shelf;S_Shore
cg15178634	chr14	58488543	KIAA0586	GeneBody
cg02043389	chr14	103711093	XRCC3	prox_enhancer	N_Shelf
cg26628961	chr1	51877994	NRD1;NRDC	promoter;promoter	N_Shore
cg06929056	chr3	50088664	RBM5	prox_enhancer	N_Shore
cg10818988	chr13	26641749	WASF3;WASF3	TSS200;TSS1500
cg06061712	chr15	77641346	LINGO1-AS1	TSS1500
cg18863554	chr7	17406945	LINC02888	distal_enhancer
cg09238556	chr15	63194065	RAB8B	distal_enhancer
cg16878403	chr14	30936726	STRN3	GeneBody
cg14078076	chr14	21398558	SNORD8	TSS1500
cg04686571	chr1	8531209	RERE	distal_enhancer
cg20114455	chr16	85931752
cg20127961	chr2	230886765	GCSIR	exon1
cg18252066	chr17	29204484	TWF1P1	promoter
cg11381171	chr2	50952795	NRXN1	GeneBody
cg12924446	chr11	89066144	GRM5	promoter	S_Shore
cg26606723	chr10	110963579	SHOC2	GeneBody
cg11060968	chr7	55992459	GBAS;NIPSNAP2	other_regul_region;other_regul_region
cg03663514	chr1	6046097	KCNAB2	promoter
cg12372706	chr2	106975914
cg04095145	chr7	977097	COX19	prox_enhancer	S_Shore
cg20804858	chr4	74219444	MTHFD2L	GeneBody
cg21710443	chr3	128336734	EEFSEC	GeneBody
cg09938931	chr6	159240636	FNDC1-IT1;FNDC1-IT1	TSS200;TSS1500
cg10892864	chr3	186857536	ADIPOQ;ADIPOQ-AS1	GeneBody;GeneBody
cg09351395	chr3	131029567	NEK11	prox_enhancer	S_Shelf
cg01504321	chr1	159825752	SLAMF8	TSS1500
cg02198857	chr6	159001329	RSPH3	TSS1500	S_Shore
cg05743655	chr10	84138114	GHITM	prox_enhancer	N_Shore
cg11105091	chr4	85923652	ARHGAP24	GeneBody
cg13162894	chr16	2029440	NHERF2;SLC9A3R2	promoter;promoter	S_Shore
cg05687810	chr6	33755043	IP6K3	GeneBody
cg16415190	chr17	35081034	RFFL;RAD51L3-RFFL	GeneBody;GeneBody
cg10190900	chr9	73109200	ANXA1	distal_enhancer
cg26434619	chr22	44396187
cg18362248	chr12	94283821	CEP83;PLXNC1	GeneBody;GeneBody
cg18968737	chr2	154256986	GALNT13	GeneBody
cg22567029	chr8	1678141	LOC124901870	exon1
cg03540148	chr17	58342260	TSPOAP1-AS1	distal_enhancer
cg03391626	chr14	92506548	RIN3	distal_enhancer
cg26019180	chr4	175472495
cg10639686	chr12	643831	NINJ2	prox_enhancer	S_Shore
cg06609065	chr1	95992392	LINC02790	GeneBody
cg12770538	chr4	75756284	USO1	distal_enhancer
cg15566373	chr12	62146129	TAFA2	GeneBody
cg26523958	chr4	38111872	MRPS33P2	distal_enhancer
cg26327856	chr3	62950366	LINC00698	promoter
cg16442670	chr4	64322845	TECRL	GeneBody
cg14499669	chr5	170352805	KCNIP1	TSS1500
cg16169828	chr15	67137136	SMAD3	TSS1500
cg03605012	chr8	18988276	LOC105379303	TSS1500
cg20064120	chr22	31628394	PISD	promoter	N_Shore
cg14972206	chr3	123682499	MYLK	GeneBody
cg24219822	chr1	160839186	PPIAP37	distal_enhancer
cg22100238	chr2	237902758	SNORD39	distal_enhancer
cg07392432	chr11	62393621	ASRGL1	GeneBody
cg03689545	chr6	63806717	SCAT8	prox_enhancer
cg24642022	chr1	172476239	C1orf105	distal_enhancer
cg02730049	chr7	151085852	AGAP3	promoter	S_Shelf;N_Shore
cg06518511	chr1	85295326	BCL10-AS1	distal_enhancer
cg10272744	chr22	36964963	LL22NC01-81G9.3	TSS1500
cg04393623	chr9	136977368	PTGDS	promoter	N_Shore
cg04698658	chr1	54013256	LDLRAD1	GeneBody
cg01011764	chr22	50271320	MAPK11	TSS1500	S_Shelf;Island
cg17716009	chr2	26333529	SELENOI;EPT1	distal_enhancer;distal_enhancer
cg13211981	chr19	54115424	PRPF31	promoter	Island
cg24138644	chr3	18635415	SATB1-AS1	distal_enhancer
cg14163315	chr12	32136213	BICD1	GeneBody
cg03009296	chr2	74314955	SLC4A5	prox_enhancer
cg08930421	chr11	34141839	NAT10	GeneBody
cg08306876	chr9	27172794	TEK	GeneBody
cg11865596	chr1	101837784	OLFM3	GeneBody
cg15674839	chr11	93197625	SLC36A4	promoter	Island
cg03078857	chr2	84793201	LDHAP7	other_regul_region
cg26815485	chr8	92103583	RUNX1T1	prox_enhancer	Island
cg03716145	chr9	107431708	LINC01509	GeneBody
cg17462156	chr15	79026549	RASGRF1	GeneBody
cg06918623	chr7	151767762	PRKAG2	distal_enhancer
cg19487125	chr1	23442369	ASAP3	GeneBody
cg14264533	chr17	1400570	YWHAE	prox_enhancer	Island
cg17359367	chr3	81763261	GBE1	prox_enhancer	S_Shore
cg22499688	chr12	64451820	TBK1	prox_enhancer	Island
cg17378760	chr3	187842078	LOC105374264	GeneBody
cg27636962	chr1	155972396	ARHGEF2	promoter
cg08970839	chr5	121967251	SRFBP1	GeneBody
cg23233189	chr21	36431458	LNCTSI	prox_enhancer
cg10504741	chr9	114209362	MIR455	prox_enhancer
cg13617964	chr11	64990467	BATF2;BATF2	TSS200;TSS1500
cg09915542	chr15	72206852	GRAMD2A;GRAMD2	distal_enhancer;distal_enhancer
cg25998667	chr3	157124100	LINC00880	TSS1500	S_Shelf
cg19308678	chr2	236986978	COPS8-DT	GeneBody
cg20336757	chr4	15970645	PROM1	GeneBody
cg26209544	chr20	34281223	AHCY	GeneBody
cg00576263	chr2	118233070	THORLNC	other_regul_region
cg04851848	chr5	16615910	RETREG1-AS1	promoter	N_Shore
cg12326037	chr1	221074582	LOC101929750	GeneBody
cg21624337	chr5	11152480	RNU6-429P	promoter
cg25525813	chr3	163278697	LINC01192	GeneBody
cg09747217	chr1	235971920	LINC02768	promoter
cg13925139	chr2	65037788	LINC02576	GeneBody
cg17147696	chr16	24931139	ARHGAP17	other_regul_region
cg05434126	chr5	120337881
cg15501861	chr5	161847476	GABRA1	TSS1500
cg03201395	chr7	134448051	AKR1B1	GeneBody
cg08557757	chr2	241010854	LOC107985787	exon1
cg13278606	chr17	76138750	RNF157-AS1	prox_enhancer	S_Shore;N_Shore
cg25102472	chr12	2606108	CACNA1C	GeneBody
cg12339478	chr20	45944982	PCIF1	GeneBody	N_Shore
cg19739338	chr10	13198632	MCM10	GeneBody
cg08313547	chr8	139107718
cg16481037	chr13	98596285
cg13371722	chr6	20550927	CDKAL1	GeneBody
cg11008322	chr18	36154400	ELP2	GeneBody
cg14567825	chr5	149951401	PDE6A	distal_enhancer
cg06034744	chr18	45353640	SLC14A2-AS1	distal_enhancer
cg27592871	chr1	228397712	MIR6742	prox_enhancer	S_Shelf
cg22604134	chr15	55685495	PRTG	GeneBody
cg06338472	chr19	3200079	NCLN	other_regul_region	S_Shelf;S_Shore;N_Shore
cg27177112	chr18	60554050
cg06399299	chr19	52345295	ZNF610	promoter
cg17043172	chr11	125885733	HYLS1	prox_enhancer	N_Shore
cg10637683	chr15	60340758	RPL36AP44	distal_enhancer
cg08696477	chr10	7488156
cg20077643	chr14	106557951
cg20897098	chr7	151372887	NUB1	distal_enhancer
cg12744500	chr1	229836369	LOC105373162	GeneBody
cg07227816	chr8	93708347	CIBAR1	GeneBody
cg05881528	chr10	124980635	ZRANB1	GeneBody
cg20790496	chr22	17711686	MIR3198-1	distal_enhancer
cg18129685	chr5	23298721
cg20230864	chr2	169820332	METTL5	distal_enhancer
cg13452738	chr16	87836991	SLC7A5;LOC124903753	GeneBody;GeneBody
cg01414010	chr20	51578951	NFATC2	distal_enhancer
cg09923668	chr1	23537610	E2F2	distal_enhancer
cg03200016	chr16	8962625	USP7-AS1	promoter	Island
cg00676282	chr1	43522374	PTPRF	GeneBody
cg10131480	chr5	61184996	SMIM15-AS1	distal_enhancer
cg19906892	chr8	93709036	CIBAR1	GeneBody
cg23820815	chr14	103942476	RD3L	promoter
cg09738418	chr5	135248661	LINC02900	TSS1500
cg16854270	chr19	53868497	MYADM;MYADM	TSS200;TSS1500	S_Shore;N_Shore
cg15476681	chr11	116615183
cg10265865	chr1	110653209
cg13909713	chr6	144163041	STX11	distal_enhancer
cg27366966	chr1	156697722
cg21912753	chr2	112550651	POLR1B	GeneBody
cg15219905	chr11	124677054	SIAE	prox_enhancer	S_Shelf
cg19632442	chr5	172179612	STK10	distal_enhancer
cg19733161	chr19	49640363	RRAS	prox_enhancer	Island;N_Shore
cg08482700	chr12	120437797	COX6A1	TSS1500	N_Shore
cg05933259	chr13	69802723	KLHL1	GeneBody
cg04306993	chr11	113231312	NCAM1	GeneBody
cg14161624	chr1	174953442	RABGAP1L-AS1	prox_enhancer
cg13161081	chr6	71653738
cg17820023	chr12	76375925	OSBPL8	GeneBody
cg07974441	chr10	86968173	ADIRF	TSS1500	N_Shore;N_Shelf
cg04091052	chr20	2398751	TGM6	other_regul_region
cg24486528	chr6	149703150	LATS1	TSS1500
cg01239044	chr20	25361115	PPIAP2	distal_enhancer
cg26302116	chr1	109489465	CYB561D1	distal_enhancer
cg26515358	chr3	149448701	FKBP1AP4	distal_enhancer
cg04517196	chr11	12160688	MICAL2	prox_enhancer
cg27321951	chr1	42459130	CCDC30;PPCS	GeneBody;GeneBody	S_Shelf;N_Shelf
cg12705929	chr14	29939276
cg17109514	chr7	88276077	STEAP4	GeneBody
cg08858684	chr5	169657116	DOCK2	GeneBody
cg26897524	chr1	209527595	LOC105372898	GeneBody
cg20701809	chr15	81426922	TMC3-AS1	GeneBody
cg17595001	chr12	50256736	LIMA1	GeneBody
cg24687480	chr8	42266725	IKBKB-DT	distal_enhancer
cg09798977	chr12	4683971	NDUFA9	GeneBody
cg08889250	chr9	847030	DMRT1	GeneBody	S_Shelf
cg07019892	chr4	121192991	TNIP3	GeneBody
cg24199528	chr1	7649174	CAMTA1	GeneBody
cg06146452	chr3	11277095	ATG7	distal_enhancer
cg09516121	chr4	72038499	NPFFR2	TSS1500
cg11268702	chr4	40458942	RBM47	GeneBody
cg17495529	chr12	52367705	KRT85	TSS1500	S_Shore
cg04541781	chr3	11227940	HRH1	GeneBody
cg00458209	chr5	134702137	SEC24A	GeneBody
cg14848963	chr14	93977345	ASB2	prox_enhancer
cg13980604	chr9	96256361	SLC35D2-HSD17B3;HSD17B3	GeneBody;GeneBody
cg15951907	chr1	165530260	LRRC52-AS1	GeneBody
cg12784104	chr2	106834377	ST6GAL2	GeneBody
cg25106914	chr10	26784804	ABI1	GeneBody
cg23450373	chr5	140875167	PCDHA12;PCDHA12	TSS200;TSS1500	S_Shelf;N_Shore;N_Shore
cg19882078	chr6	55173718	HCRTR2	TSS1500	N_Shore
cg01778358	chr10	60677659	ARL4AP1	distal_enhancer
cg06574694	chr14	71094764	PTTG1P1	distal_enhancer
cg18691862	chr17	39940395	LRRC3C	GeneBody
cg16479726	chr2	127510169	IWS1	distal_enhancer
cg20455281	chr20	2312886	TGM3	GeneBody
cg09058911	chr15	73915420	LOXL1-AS1	distal_enhancer
cg09192927	chr22	23289601	BCR;LOC107985554	GeneBody;GeneBody
cg08826583	chr5	166128361
cg03462051	chr9	135087550	OLFM1	promoter	Island;N_Shore
cg03512750	chr7	157608847	PTPRN2	GeneBody	N_Shelf
cg25510907	chr19	13253420	CACNA1A	GeneBody	N_Shore
cg16077325	chr8	16423524	MRPL49P2	distal_enhancer
cg03396264	chr2	119747016	PTPN4	distal_enhancer
cg01880156	chr1	207094873	C4BPB	GeneBody
cg26245643	chr12	54404729	ZNF385A	distal_enhancer
cg12867894	chr10	16996375	CUBN	distal_enhancer
cg03207350	chr5	59188216	PDE4D	GeneBody
cg25213345	chr19	41981901	ATP1A3	other_regul_region
cg22277984	chr16	4356932	CORO7-PAM16;CORO7	GeneBody;GeneBody
cg16257683	chr11	43942344	C11orf96	promoter	Island
cg03787800	chr16	1844927	MEIOB	GeneBody
cg17253326	chr7	139447309	RNU6-911P	prox_enhancer
cg03412972	chr7	123790847	HYAL4	GeneBody
cg03133306	chr2	90209755
cg00851052	chr21	29758247	GRIK1;GRIK1-AS1	GeneBody;GeneBody
cg17192537	chr7	38274662	TRGJP	prox_enhancer
cg18057641	chr12	108911175	SVOP	GeneBody
cg06923651	chr9	33240063	SPINK4	promoter
cg00075726	chr1	171481748	LOC124904828;LOC124904828	TSS200;TSS1500	N_Shelf
cg08041047	chr15	72051219	MYO9A	GeneBody
cg13300601	chr6	160930938	LOC102724087	GeneBody	N_Shore
cg26445439	chr3	170842337
cg10860677	chr8	132106209	HHLA1	distal_enhancer
cg25795037	chr16	31117586	KAT8	promoter	Island
cg01576272	chr7	156776407	LMBR1	GeneBody
cg10781604	chr21	34204523			S_Shelf
cg21913261	chr20	47585605	NCOA3	GeneBody
cg18090229	chr17	71530575
cg10338066	chr1	52410781	ORC1	TSS1500
cg22123245	chr16	13767313	LOC124903645	GeneBody
cg22992503	chr16	79089985	LOC107984806;LOC107984806	TSS200;TSS1500
cg24006794	chr14	64758176	PLEKHG3	distal_enhancer
cg01771061	chr2	105438601	FHL2	promoter
cg07576006	chr5	80307755	LOC124900204	TSS1500
cg17261625	chr12	8567762	LOC124902872	exon1
cg09632715	chr19	10739592	DNM2	GeneBody
cg14396780	chr4	185247563	SNX25	GeneBody
cg00953533	chr1	76313862	ST6GALNAC3	promoter
cg03569872	chr17	3567696	TRPV3	other_regul_region	N_Shelf
cg19032408	chr10	69337979	HK1	distal_enhancer
cg03072020	chr10	48615220	ARHGAP22	GeneBody
cg22475741	chr3	175941305
cg14785542	chr14	60245605	PPM1A;PPM1A;LOC101927702;LOC101927702	TSS200;TSS1500;TSS1500;exon1	N_Shelf
cg06056244	chr9	92970651	FGD3	distal_enhancer
cg00861746	chr19	17883906	SLC5A5	distal_enhancer
cg04743171	chr4	174070057	LINC02268	other_regul_region
cg25944755	chr21	44551638	KRTAP10-2;KRTAP10-2	TSS200;TSS1500
cg16030758	chr15	31361743	KLF13	distal_enhancer
cg21028779	chr16	3577314	NLRC3	promoter
cg26934680	chr2	42054266	PKDCC	distal_enhancer
cg01358888	chr2	196929206			S_Shore
cg06134447	chr8	10833071	PINX1	GeneBody
cg02990064	chr9	34211647	RNA5SP282	distal_enhancer
cg04950624	chr5	159001541	EBF1	GeneBody
cg08521840	chr10	90484859	LINC02653	GeneBody
cg22747732	chr1	153417879	S100A8;S100A7A	GeneBody;GeneBody
cg19940563	chr13	25738975	ATP8A2	GeneBody
cg23580826	chr12	101407518	ARL1	promoter	Island
cg26201977	chr15	39875560	GPR176	other_regul_region
cg03778022	chr19	49231524	SLC6A21P	distal_enhancer
cg03131587	chr3	172057196	FNDC3B	distal_enhancer
cg20273352	chr11	68929966	IGHMBP2;IGHMBP2	TSS1500;exon1
cg26210284	chr22	30265889	OSM	promoter
cg02452495	chr9	124068509	LOC107987037	GeneBody
cg25253425	chr22	44901136	RPL6P28	other_regul_region
cg02917360	chr10	99685511	EBAG9P1	distal_enhancer
cg20391733	chr1	209951595	SYT14	TSS1500
cg03559653	chr4	146057436	LOC105377468	GeneBody
cg08863640	chr20	25407485	GINS1	promoter	N_Shore
cg26402735	chr5	17216843	BASP1	promoter	Island
cg04825953	chr6	79617180	SH3BGRL2	GeneBody
cg08556091	chr17	17856074	TOM1L2	GeneBody
cg26173864	chr8	125241142	RN7SL329P	other_regul_region
cg18735312	chr8	6737262	MIR4659A	distal_enhancer
cg25270236	chr10	27193792	ACBD5	GeneBody
cg19405042	chr1	19739799	TMCO4	distal_enhancer
cg04259892	chr8	129269488	LOC124902024	exon1
cg19468370	chr2	107754022	GACAT1	other_regul_region
cg09685378	chr21	25584321	LINC00515	TSS1500
cg10000780	chr6	116423891	DSE	GeneBody
cg08782435	chr12	103979649	TDG	TSS1500
cg10113598	chr6	133457184	EYA4	GeneBody
cg21328411	chr19	7916034	TGFBR3L	prox_enhancer	S_Shelf;N_Shore;N_Shelf
cg08778768	chr15	69760430	LOC107984788	GeneBody
cg04497558	chr5	40912527	C7	GeneBody
cg05643786	chr1	232960621	NTPCR	GeneBody
cg15034952	chr1	67773779	GNG12;LOC105378781	GeneBody;GeneBody
cg05264224	chr3	98497612	OR5K2;OR5K2	TSS200;TSS1500
cg20451860	chr12	27988437
cg17455324	chr12	32542001	FGD4	distal_enhancer
cg14093391	chr2	74369486	DCTN1	GeneBody
cg18201722	chr12	120326143	PLA2G1B	GeneBody
cg22890159	chr19	45764054	MEIOSIN	GeneBody	N_Shelf;N_Shelf
cg13258997	chr11	19299061	CSRP3-AS1	GeneBody
cg23336630	chr19	38294490
cg06866816	chr17	78337624	LOC105371912	GeneBody
cg05130184	chr2	75489470	LOC124906189;LOC124906189	TSS200;TSS1500
cg01260325	chr11	120185405	LOC105369530;LOC124902773	TSS1500;exon1
cg23564780	chr11	65290894	POLA2	GeneBody
cg22174789	chr19	36110198	OVOL3	TSS1500	N_Shelf
cg11891489	chr1	35428376
cg14235766	chr6	42572993	UBR2	GeneBody
cg13497426	chr2	44303754	SLC3A1	GeneBody
cg16256102	chr12	67588362	LINC02442	GeneBody
cg09918525	chr7	99596725	TMEM225B	TSS1500	N_Shore
cg21318579	chr8	115901621	RNA5SP276	distal_enhancer
cg05123258	chr17	32137167	RHOT1	distal_enhancer
cg25892924	chr12	8081796	NECAP1	TSS1500	N_Shore
cg22125457	chr1	157085762	KRT8P45	distal_enhancer
cg22292191	chr16	28031728	GSG1L	other_regul_region
cg27367138	chr15	62749296	TLN2	distal_enhancer
cg04969828	chr1	4563855	LINC01646	distal_enhancer
cg18036273	chr13	48654747	CYSLTR2	prox_enhancer
cg12470211	chr20	48149403
cg10052860	chr19	44686166	CEACAM16	distal_enhancer
cg26908868	chr6	139640725
cg22498558	chr12	69530707	FRS2	GeneBody
cg26588912	chr2	195656712	SLC39A10	promoter	N_Shore
cg21920171	chr18	2962970	LPIN2	GeneBody
cg02950322	chr2	68838908	LINC01890	prox_enhancer
cg12331704	chr3	133664796	RNU6-678P	other_regul_region	S_Shelf
cg10719228	chr16	1159618	LNCPTCTS	prox_enhancer	S_Shore
cg00256414	chr14	96210480	BDKRB2	GeneBody
cg08342343	chr2	172821320	RAPGEF4	TSS1500
cg00472967	chr8	73670389	STAU2	GeneBody
cg24488834	chr22	44584751	LINC00207	distal_enhancer
cg09336219	chr20	36304897	DLGAP4	promoter	N_Shore
cg22866411	chr3	54898860	CACNA2D3-AS1	distal_enhancer
cg00698367	chr9	122164462	MORN5	distal_enhancer
cg20046472	chr14	101815167	PPP2R5C	GeneBody
cg12914151	chr17	64231787	TEX2	TSS1500
cg04174382	chr2	160974939
cg14297504	chr5	34687428	RAI14	promoter
cg21328954	chr10	14838025	CDNF;HSPA14;MSANTD7	promoter;promoter;promoter	Island
cg20541428	chr18	62992044
cg11934134	chr3	33687805	CLASP2	distal_enhancer
cg05420344	chr3	122081755	CD86	distal_enhancer
cg22438656	chr7	64621966
cg25782597	chr10	82232713	NRG3;NRG3-AS1	GeneBody;GeneBody
cg26066900	chr22	19910112	TXNRD2	distal_enhancer	S_Shelf
cg27433449	chr4	101086812	PPP3CA	GeneBody
cg17134751	chr21	26801660	ADAMTS1	distal_enhancer
cg10735511	chr16	85213705	GSE1	GeneBody
cg07908267	chr22	32582717	SYN3-AS1	exon1
cg23708607	chr20	13639373	TASP1	prox_enhancer	S_Shore
cg04630800	chr15	52558531	ARPP19	prox_enhancer
cg22445705	chr8	1622540	DLGAP2-AS1	other_regul_region
cg12405313	chr16	85590151	GSE1	GeneBody	S_Shelf
cg17675546	chr18	49487407	C18orf32;C18orf32;MIR1539	TSS200;TSS1500;exon1	Island
cg03824542	chr2	174446538	GPR155	other_regul_region
cg02400220	chr16	29067779	LOC124903793	TSS1500
cg25313954	chr10	35899242	LINC02630	prox_enhancer
cg02901828	chr1	49048047	AGBL4;LOC105378706	GeneBody;GeneBody
cg21954720	chr17	16492757	LRRC75A;FAM211A	prox_enhancer;prox_enhancer	S_Shore
cg24796870	chr4	55511121	CLOCK	GeneBody
cg08594062	chr1	46271113	RAD54L	other_regul_region
cg25788006	chr10	115301156	ATRNL1	GeneBody
cg16082515	chr1	12570913	DHRS3	GeneBody
cg23606713	chr10	129926490	EBF3	GeneBody
cg21336938	chr3	146589370	PLSCR5-AS1	TSS1500
cg18758891	chr7	92610235	FAM133B	distal_enhancer
cg09263240	chr10	108697597
cg25997286	chr2	61585443
cg00219426	chr15	50583500	TRPM7	GeneBody
cg24184105	chr19	14381049	ADGRE5;CD97	promoter;promoter
cg18881489	chr10	44879868	TMEM72-AS1	GeneBody
cg09445220	chr11	61328499	DDB1	distal_enhancer
cg20036097	chr11	18411024	LDHC	prox_enhancer
cg18859572	chr10	23250835	C10orf67	GeneBody
cg05103689	chr7	55554300	VOPP1	prox_enhancer
cg11795922	chr2	28600924	PLB1	GeneBody
cg11558566	chr19	7348900	ARHGEF18	promoter
cg01137941	chr16	50281874	ADCY7	distal_enhancer
cg23854729	chr3	40456436	RPL14	prox_enhancer	S_Shelf;N_Shore
cg25962654	chr19	52822800	ZNF28	prox_enhancer
cg14453346	chr7	129164522	TSPAN33	GeneBody
cg27212386	chr1	37946325	INPP5B	promoter
cg10163682	chr13	51946641	ATP7B	GeneBody
cg10289843	chr9	87725861	CTSL	TSS1500	Island
cg25690285	chr4	141719861	IL15	promoter
cg03161009	chr4	145182533	LOC124900794	exon1	S_Shore
cg22683860	chr4	149825418	IQCM	distal_enhancer
cg17054916	chr19	21395719	ZNF493	TSS1500
cg03425199	chr2	178886369	RNU7-104P	distal_enhancer
cg07834276	chr9	99531662	LOC124902233;LOC124902236	exon1;exon1
cg04974921	chr22	45721274	MIR4762	distal_enhancer
cg00771309	chr14	56608632	TMEM260	GeneBody
cg03294233	chr4	126267938	H3P15	distal_enhancer
cg23294804	chr16	3576731	LOC105371060	TSS1500
cg21687382	chr3	43639990	ANO10	GeneBody
cg06461077	chr2	113007753	IL36A	GeneBody
cg17343120	chr2	233268126	SCARNA5	distal_enhancer
cg07568086	chr20	31846015	FOXS1	TSS1500	S_Shore;N_Shelf
cg25420580	chr15	43601526	STRC	GeneBody
cg03151747	chr6	112234182	LAMA4	GeneBody
cg08920905	chr11	62690389	LRRN4CL	prox_enhancer	S_Shore
cg19025091	chr2	75952318
cg14831452	chr3	178805875	KCNMB2	other_regul_region
cg12706801	chr11	66688769	RBM4B	distal_enhancer	N_Shelf
cg20685071	chr2	102182191	IL1R1-AS1	prox_enhancer
cg00230407	chr4	933764	GAK	TSS1500	S_Shore
cg06018672	chr11	18399666	LDHA	distal_enhancer	S_Shelf
cg09906892	chr5	38360442	EGFLAM	GeneBody
cg00054948	chr1	92708451	RNU4-59P	distal_enhancer
cg12997157	chr5	150290475	CAMK2A	prox_enhancer
cg08925551	chr3	86984338	VGLL3	GeneBody
cg03576867	chr10	47295766	GDF10	distal_enhancer
cg23352108	chr13	34506906	LINC00457	distal_enhancer
cg02231038	chr15	73887126	TBC1D21	other_regul_region
cg17740173	chr12	64802352	TBC1D30	distal_enhancer
cg06833233	chr10	49189500	TMEM273	TSS1500
cg02961729	chr9	6473175	UHRF2	GeneBody
cg22385591	chr13	72204469
cg21616116	chr3	52036554	LOC105377088	TSS1500
cg03014111	chr10	111969044
cg09253187	chr5	116449505	SEMA6A;SEMA6A-AS1	promoter;promoter	S_Shore
cg16864159	chr13	21370053	MIPEPP3	GeneBody
cg10207692	chr6	105182126	POPDC3	distal_enhancer	S_Shore
cg17087093	chr8	78399690	LOC105375911	GeneBody
cg20636246	chr20	35674583	NFS1	GeneBody
cg05546252	chr20	49794652	RNU6-919P	prox_enhancer
cg07964070	chr5	174506266	LINC01411	distal_enhancer
cg05571308	chr1	112735752	NUTF2P4	distal_enhancer
cg24994326	chr14	35376741	RPLP0P3	distal_enhancer
cg25392704	chr7	155033262	PAXIP1-DT	other_regul_region
cg24091403	chr13	90135989
cg27559596	chr8	27731893	SCARA3	GeneBody
cg11077432	chr7	23395478	SNORD65C	TSS1500
cg04239613	chr6	159694448	SOD2	prox_enhancer	S_Shore
cg19287463	chr22	39486553	MGAT3-AS1	other_regul_region	N_Shore
cg18404411	chr12	132714650	PGAM5	GeneBody	S_Shelf;N_Shelf
cg06431655	chr15	58313534	ALDH1A2	distal_enhancer
cg11700954	chr6	151119737	LOC124901432	GeneBody
cg00242443	chr15	74595568	ARID3B	GeneBody
cg18587485	chr21	36211129	DOP1B	GeneBody
cg06741541	chr1	151843229	C2CD4D-AS1	GeneBody	S_Shelf
cg20540904	chr15	92724341
cg22476771	chr17	37375268	C17orf78	TSS1500
cg20584479	chr10	125127400	CTBP2	distal_enhancer
cg23304252	chr17	1197799	ABR	GeneBody
cg04472134	chr9	137768098	EHMT1	GeneBody
cg03387905	chr11	26244475	ANO3	GeneBody
cg13808652	chr12	108930355	RNU6-361P	distal_enhancer
cg01691328	chr7	125917080
cg01917681	chr12	68367317	LINC02384	distal_enhancer
cg25922446	chr21	43341600	LINC00322	distal_enhancer
cg13505409	chr12	11031447	TAS2R31;TAS2R31	TSS200;TSS1500
cg10768883	chr5	157487533	NIPAL4	distal_enhancer
cg04088285	chr6	136270956	BCLAF1	GeneBody
cg05633931	chr12	101768164	GNPTAB	GeneBody
cg18671081	chr14	45224072	MIS18BP1	GeneBody
cg19415185	chr4	53899302	LOC124900702	TSS1500
cg11417734	chr9	131742907			S_Shelf
cg05554512	chr14	88004527	GPR65	TSS1500
cg04355432	chr8	117114535	LOC105375716;SLC30A8	GeneBody;GeneBody
cg13500657	chr8	85888132	LOC124901971	GeneBody
cg13386599	chr16	3086003	RNU1-22P	promoter	N_Shelf
cg05287104	chr9	112899286
cg06873324	chr8	76579964	LOC107986952	GeneBody
cg26933978	chr8	38973776	HTRA4	prox_enhancer	N_Shore
cg09674400	chr3	115246880
cg23866762	chr3	4303150	SETMAR	TSS1500	N_Shore
cg08134622	chr3	158109805	RSRC1	prox_enhancer	S_Shelf;N_Shore
cg00953500	chr1	76309044	ST6GALNAC3	GeneBody
cg13225176	chr10	5523958	CALML3-AS1	prox_enhancer	N_Shore
cg07331752	chr2	218185112	LOC124906159;LOC124906159	TSS200;TSS1500
cg23755398	chr4	53577468	LNX1	GeneBody
cg26582975	chr3	158802322	MFSD1	prox_enhancer	Island
cg06354595	chr8	124972093	ZNF572	TSS1500
cg04015794	chr16	85914260	IRF8	prox_enhancer
cg23836403	chr11	63615999	RP11-697H9.3	prox_enhancer	S_Shore
cg03683835	chr2	31837298	AK2P2	other_regul_region
cg20543098	chr2	215912479
cg10417244	chr16	83898899	MLYCD	promoter	Island
cg19396107	chr1	58805045	JUN-DT	GeneBody
cg27373240	chr15	52678670	FAM214A;ATOSA	promoter;promoter	Island
cg23381265	chr11	111298644	POU2AF3	promoter	Island
cg23928104	chr1	52569765	EEF1GP7	distal_enhancer
cg19097359	chr5	65564074	PPWD1	prox_enhancer	S_Shore
cg00661124	chr21	39098745
cg10603748	chr14	94518378	SERPINA12	TSS1500
cg15114999	chr3	55490101	WNT5A	promoter	S_Shore
cg25473421	chr15	28944240	APBA2	GeneBody
cg18628968	chr12	43326124	LINC02461	distal_enhancer
cg07114383	chr17	63484387	ACE	TSS1500
cg02248317	chr19	5911281			N_Shelf
cg11439838	chr15	59240763	MYO1E	GeneBody
cg09928260	chr6	110855943	AMD1	GeneBody
cg01204296	chr3	118057360	LINC03051	other_regul_region
cg14729811	chr3	119186441	UPK1B	GeneBody
cg27331382	chr6	96784858
cg17958007	chr17	3968009	ATP2A3	distal_enhancer	S_Shelf
cg00024437	chr4	145907320	ZNF827	GeneBody
cg06443407	chr4	36393309
cg26517800	chr11	124301788	OR8D1	distal_enhancer
cg10536229	chr2	55953087	LOC105374690	GeneBody
cg16741554	chr11	89496217	NOX4	distal_enhancer
cg18144849	chr5	176186324	CEP192P1	GeneBody
cg21733037	chr5	178386999	RN7SL646P	distal_enhancer
cg13283703	chr4	127699223	INTU	GeneBody
cg14929591	chr16	68762144	RNA5SP429	distal_enhancer
cg03149448	chr9	127817387	ENG;LOC102723566	GeneBody;GeneBody
cg18597252	chr11	70168992	ANO1-AS1	distal_enhancer
cg01963175	chr3	187919230
cg06179318	chr17	19244962	EPN2	distal_enhancer
cg05894673	chr19	42243675	GSK3A	TSS1500	S_Shore;N_Shore
cg06646886	chr4	64718352
cg18741201	chr20	33055040	BPIFB3	other_regul_region
cg11068210	chr2	238926418	LINC01940;LINC01940	TSS200;TSS1500
cg01447317	chr5	65926763	ERBIN	exon1	S_Shore
cg19472393	chr8	85229073	LOC124901969;LOC105375936	GeneBody;GeneBody
cg12021257	chr17	17747566	RAI1	GeneBody
cg14817236	chr2	66904396	AC007403.2	promoter
cg01231800	chr8	103210598	BAALC-AS1	distal_enhancer
cg26717696	chr14	24130556	FITM1	promoter	N_Shore
cg14687947	chr14	103206017	LOC124903391	GeneBody	N_Shore
cg02087774	chr4	75494439	RCHY1	GeneBody
cg00313957	chr5	38720307	LINC01265;LINC01265	TSS200;TSS1500
cg06143806	chr11	110373348	LINC02732;LOC107984385	GeneBody;GeneBody
cg23947175	chr13	73275359	RNY1P8	distal_enhancer
cg06037059	chr1	77036828	MIR7156	other_regul_region
cg14160170	chr10	71479619	CDH23	GeneBody
cg03043257	chr1	56514941	PLPP3	GeneBody
cg25550581	chr4	189162425
cg02920088	chr15	80816099	CEMIP	GeneBody
cg02791444	chr8	113614281
cg11715696	chr15	48331999	DUT	promoter	Island
cg12834356	chr11	75400656	SNORD15A	prox_enhancer	S_Shore
cg15212453	chr2	127700860	SFT2D3	prox_enhancer	N_Shore
cg18937597	chr1	246497223	SMYD3	GeneBody
cg14098565	chr9	110072260	PALM2AKAP2	GeneBody
cg08434244	chr5	119188330	MIR5706	distal_enhancer
cg10155158	chr7	140754286	BRAF	GeneBody
cg24480540	chr2	39129020	Y_RNA	promoter
cg16692815	chr12	7130206	CLSTN3	promoter
cg07692861	chr3	190121080	P3H2;LEPREL1;P3H2-AS1	promoter;promoter;promoter	Island
cg11907198	chr11	123301266	U8	promoter	N_Shore
cg06336581	chr1	54792790	LOC124904182	exon1
cg23728614	chr19	55604980	ZNF865	TSS1500	S_Shelf;N_Shore
cg13889115	chr12	49102479	LMBR1L	GeneBody
cg17602372	chr16	85690021	GINS2	prox_enhancer	S_Shore
cg25187042	chr16	65834073
cg25056888	chr3	148451161	LOC105374150	GeneBody
cg04290294	chr2	232777611	KCNJ13	prox_enhancer
cg02853506	chr22	30890657	OSBP2	distal_enhancer
cg04499553	chr20	63860479	ABHD16B	TSS1500	N_Shore
cg19909729	chr11	3780268	NUP98	GeneBody
cg07442889	chr19	51631248	SIGLEC5	TSS1500
cg18535695	chr20	5126571	CDS2;PCNA	TSS1500;exon1	Island
cg15025853	chr13	60789178
cg21457273	chr12	50627620	RNU6-769P	distal_enhancer
cg10819561	chr11	46877297	LRP4	GeneBody
cg03489437	chr2	216696978	IGFBP5	prox_enhancer	S_Shelf
cg15233405	chr10	73841204	CAMK2G	GeneBody	S_Shore
cg03425105	chr5	174056614	NSG2	GeneBody
cg21328924	chr12	40311739	LRRK2	GeneBody
cg11190327	chr18	45320827	SLC14A2	distal_enhancer
cg14484545	chr4	26500376
cg17744902	chr1	32749642	KIAA1522;NHSL3	distal_enhancer;distal_enhancer
cg20823916	chr5	146494455	TCERG1	GeneBody
cg01959505	chr19	11398245	Y_RNA	other_regul_region
cg05187404	chr1	212357284	PPP2R5A	GeneBody
cg13295333	chr2	234098419			S_Shore
cg02314852	chr6	111211667	SLC16A10	distal_enhancer
cg01265089	chr3	58564168	FAM107A;LOC107984079	GeneBody;GeneBody
cg22319001	chr17	21470473
cg19451566	chr3	10447361	ATP2B2	distal_enhancer
cg15128443	chr10	30415814	CCND3P1	distal_enhancer
cg03108200	chr7	100365279	STAG3L5P-PVRIG2P-PILRB;PILRB	GeneBody;GeneBody
cg07343524	chr1	47694376	LINC01738	other_regul_region
cg24353610	chr1	203901046	HSPE1P6	distal_enhancer
cg16105891	chr8	11429652	FAM167A	distal_enhancer
cg12458651	chr1	202722216	SYT2	distal_enhancer
cg13344024	chr1	189658057	RNA5SP73	distal_enhancer
cg05885455	chr15	98694343	IGF1R	GeneBody
cg08332635	chr18	54959613	CCDC68	promoter	Island
cg20597525	chr14	83048272
cg21164154	chr2	181492894	ITGA4	GeneBody
cg21614002	chr5	113092881	DCP2	distal_enhancer
cg19463838	chr6	52422925	EFHC1	GeneBody	S_Shelf
cg27434591	chr4	150302738	RNU7-194P	distal_enhancer
cg10637873	chr2	24085790	TP53I3	TSS1500	S_Shore
cg05307580	chr14	20305250	TTC5	GeneBody
cg02102635	chr12	25995361	RASSF8	prox_enhancer
cg12705211	chr1	113855397	AP4B1-AS1	other_regul_region
cg05440882	chr22	35563499	RASD2	distal_enhancer
cg11451794	chr11	27643231	BDNF-AS	other_regul_region
cg14994779	chr1	37932087	INPP5B;INPP5B;LOC105378651	TSS200;TSS1500;exon1	S_Shore
cg03630148	chr5	1933827	LOC105374618;LOC124901165	GeneBody;GeneBody	S_Shore
cg09863852	chr3	129145934	ISY1-RAB43;ISY1	GeneBody;GeneBody
cg16789271	chr6	24470188	GPLD1	distal_enhancer
cg03101609	chr10	124341826	OAT	distal_enhancer
cg07722239	chr4	59151691
cg17536959	chr2	218156299	CXCR1	distal_enhancer
cg13623108	chr1	32251226	LCK	promoter
cg13531586	chr8	128930119
cg05735245	chr3	159765088	IQCJ-SCHIP1	prox_enhancer	Island
cg21459792	chr6	159692224	SOD2	prox_enhancer	N_Shore
cg23961103	chr3	197878725	RNU6-858P	distal_enhancer
cg08457029	chr16	75279506	RNU6-758P	distal_enhancer
cg08924541	chr8	75177135
cg09425298	chr6	35970309	DPRXP2	distal_enhancer
cg16245303	chr4	172147850	GALNTL6	promoter
cg14329350	chr11	62806408	NXF1	promoter	S_Shore
cg10224245	chr13	93361808	HNRNPA1P29	distal_enhancer
cg12604930	chr4	97633970	STPG2	GeneBody
cg07177491	chr16	58558713	CNOT1	GeneBody
cg21815742	chr8	29177506	KIF13B	GeneBody
cg03011035	chr6	53605843	LINC01564	distal_enhancer
cg26929044	chr13	95337215	RNY4P27	prox_enhancer
cg05396915	chr11	133366262	OPCML-IT1	prox_enhancer
cg14776162	chr10	21617507	HNRNPRP1	distal_enhancer
cg15093399	chr10	131943892	PPP2R2D	GeneBody
cg21313067	chr8	138152455	FAM135B	GeneBody
cg10086802	chr6	2636899	LINC01600;C6orf195	other_regul_region;other_regul_region	S_Shelf
cg04048950	chr1	203325097	RNU6-487P	distal_enhancer	N_Shelf
cg07442514	chr2	204479902
cg03052360	chr17	56727633
cg18689733	chr15	49422652	FGF7	prox_enhancer
cg14846831	chr2	174445604	GPR155	distal_enhancer
cg12820642	chr6	118895758	ASF1A	prox_enhancer	S_Shore
cg14586067	chr1	158401108	OR10T2	prox_enhancer
cg06940331	chr3	191503083	PYDC2-AS1	GeneBody
cg05788071	chr7	84675621
cg25976986	chr2	203053852	LOC124900525	TSS1500
cg14616059	chr2	176762620	LOC101929963;LOC101929963	TSS200;TSS1500
cg03745746	chr3	52315323	DNAH1	prox_enhancer
cg04361804	chr18	13028327	CEP192	GeneBody
cg19778347	chr21	44290757	AIRE	distal_enhancer	N_Shelf
cg01165770	chr13	19183760	LOC101928697	GeneBody
cg22503444	chr6	150876821	MTHFD1L	distal_enhancer
cg03199382	chr12	56198383
cg02920817	chr8	143557873	GSDMD;LOC100310756	TSS1500;exon1	N_Shore;N_Shelf
cg07674804	chr13	108086836	LIG4	other_regul_region
cg18815070	chr5	32990054
cg17082826	chr7	27262109
cg24047057	chr17	31564544	RNU6ATAC7P	prox_enhancer
cg27260887	chr12	52041793	NR4A1	promoter	S_Shelf
cg10311700	chr1	115728156	CASQ2	distal_enhancer
cg21558778	chr16	57810336	LOC388282;LOC388282	TSS200;TSS1500
cg20440596	chr5	98871918	CHD1	GeneBody
cg04890725	chr1	32322736	MARCKSL1	distal_enhancer
cg25741749	chr20	34335186
cg27629419	chr22	17638377	BCL2L13	prox_enhancer	N_Shore
cg16171487	chr22	31082726	SMTN	promoter	S_Shore;N_Shelf
cg17145073	chr7	132829484	CHCHD3	GeneBody
cg11947296	chr7	154146486	DPP6	GeneBody
cg11908833	chr10	89629715	PANK1	GeneBody
cg23607629	chr7	72152410	ABCF2P2	distal_enhancer
cg15353810	chr16	19555228	VPS35L	TSS1500	Island
cg19207812	chr8	29547137	LINC02948	prox_enhancer
cg16767335	chr14	33607846	NPAS3	GeneBody
cg16867227	chr17	12727284	MYOCD-AS1	distal_enhancer
cg22792232	chr3	55364520	LOC124909383	GeneBody
cg25838936	chr8	47959150	PRKDC	GeneBody	N_Shore;N_Shore
cg20323926	chr3	138597449	CEP70	distal_enhancer	S_Shelf
cg24391385	chr2	65299375	SPRED2	distal_enhancer
cg22178396	chr2	65070572	CEP68	distal_enhancer
cg17386786	chr3	108818712	TRAT1	distal_enhancer
cg13104078	chr16	62187646
cg05587288	chr2	30232094	LBH	promoter	Island
cg00770599	chr6	36024797	SLC26A8;SLC26A8	TSS200;TSS1500	N_Shelf
cg20840054	chr2	127666486	LIMS2	GeneBody	S_Shore
cg03553734	chr2	135585759	R3HDM1	prox_enhancer
cg20696481	chr19	54287022	MIR4752	distal_enhancer
cg10156298	chr1	1426096	TMEM88B	promoter	N_Shore;N_Shore
cg27376969	chr1	32729355
cg06341543	chr10	113939713
cg00593835	chr3	124636827	KALRN	GeneBody
cg15731334	chr11	83012189	RAB30	distal_enhancer
cg09635123	chr1	64214621	UBE2U	TSS1500
cg16935319	chr8	29836779	LOC107986884	GeneBody
cg00935142	chr1	169745813
cg14727600	chr10	16399980	LOC124902585	TSS1500
cg20089360	chr1	190022995
cg06267394	chr4	187370527	LINC02514;LINC02514	TSS200;TSS1500
cg13062105	chr3	180037908	PEX5L	TSS1500	S_Shore
cg02400967	chr2	71691124	DYSF	distal_enhancer
cg25584911	chr16	68254199	PLA2G15	GeneBody
cg04100107	chr12	77324509	LINC02464	distal_enhancer
cg25698564	chr16	66603798	CMTM3;CMTM3	TSS200;TSS1500	N_Shore
cg05643113	chr3	146518347	PLSCR1	GeneBody
cg24631946	chr5	155844786	RNA5SP199	other_regul_region
cg13147958	chr10	100018685	LOC124902583	TSS1500
cg20785060	chr8	63693481	RP11-579E24.2	distal_enhancer
cg25696631	chr11	65072780	CDCA5	other_regul_region
cg11218852	chr15	72046172	MYO9A	GeneBody
cg09046298	chr9	92483463	ASPN	TSS1500
cg03703752	chr13	66446527	PCDH9-AS1	other_regul_region
cg01373825	chr2	226581497	MIR5702	distal_enhancer
cg01079726	chr14	100019345	EVL	promoter
cg11202846	chr3	174101663	NLGN1	GeneBody
cg07512255	chr1	192805499			N_Shelf
cg06641972	chr13	110562943	RAB20	prox_enhancer	S_Shore
cg08853807	chr7	21690830	DNAH11	distal_enhancer
cg03276637	chr6	118796625	SELENOKP3	distal_enhancer
cg17104191	chr17	7286847	SLC2A4	GeneBody	N_Shelf
cg03774131	chr2	70137389	LINC01816	distal_enhancer
cg26079500	chr3	52553208	PBRM1	GeneBody
cg11568560	chr12	31497745	Y_RNA	distal_enhancer
cg24185013	chr19	4147454	CREB3L3	distal_enhancer
cg23886743	chr22	37766506	TRIOBP	distal_enhancer
cg19206260	chr16	85525410	GSE1	GeneBody
cg13800875	chr3	9754759	OGG1	GeneBody
cg06297198	chr16	57765942	KIFC3	GeneBody
cg09985385	chr20	14762194	RPS10P2	other_regul_region
cg11102750	chr3	62797974	CADPS	GeneBody
cg14551079	chr12	99155085	ANKS1B	promoter
cg02383175	chr15	70140583
cg26426172	chr15	93900283	LINC01580	TSS1500
cg01077851	chr2	234484312	ARL4C	distal_enhancer
cg13184896	chr2	165571264	CSRNP3	TSS1500
cg10552181	chr3	115758772
cg07803501	chr15	85618749	AKAP13	prox_enhancer
cg08398013	chr6	142956879	HIVEP2-DT	other_regul_region
cg14320925	chr6	143443184	ADAT2	prox_enhancer
cg14875443	chr20	35855150	Y_RNA	prox_enhancer
cg11612472	chr11	10808883	EIF4G2	promoter	Island
cg25791549	chr11	12138403	MICAL2	promoter
cg19158670	chr16	72054342	HP	promoter
cg07760793	chr14	23552268	ZFHX2	TSS1500	S_Shore;N_Shelf
cg08562404	chr3	127263691
cg10047590	chr2	30271570	LBH	distal_enhancer
cg25163637	chr1	161698478
cg15332162	chr1	224182996	DEGS1	TSS1500	Island
cg01125676	chr17	5784164	LOC339166	GeneBody
cg26575164	chr1	151611781	SNX27	TSS1500	N_Shore
cg15673557	chr16	58285474	PRSS54;PRSS54	TSS200;TSS1500
cg13192883	chr7	143381961	ZYX	promoter	Island
cg18193510	chr2	172965108	RAPGEF4	GeneBody
cg08897530	chr20	1474456	SIRPB2	GeneBody
cg26685409	chr11	65208876	SLC22A20;SLC22A20P	distal_enhancer;distal_enhancer	S_Shelf
cg08741063	chr2	171092860	TLK1	GeneBody
cg18418570	chr17	37816440	LOC105371757	TSS1500
cg22324780	chr2	50402561	NRXN1	distal_enhancer
cg24568132	chr10	7767217	KIN	GeneBody
cg20002594	chr1	43144967	CFAP144	exon1	N_Shelf
cg11481460	chr7	17334993	AHR	GeneBody
cg22285355	chr10	25768243	RNA5SP306	other_regul_region
cg17331273	chr4	124252731	CTD-2325B11.1	prox_enhancer
cg11591441	chr17	48196984	SKAP1	GeneBody
cg09999451	chr19	52134954	ZNF616	GeneBody
cg18666275	chr10	90462715	LINC02653	GeneBody
cg01729108	chr12	121257787	CAMKK2	distal_enhancer
cg22014325	chr2	237888456	SNORD39	distal_enhancer
cg13670099	chr10	122566099	DMBT1	distal_enhancer
cg07175513	chr21	35065196
cg08569040	chr12	15924923	DERA	GeneBody
cg14657004	chr13	32412829	N4BP2L1	GeneBody
cg18342998	chr8	38436498	RPS20P22	prox_enhancer
cg22118885	chr3	33954825	LINC01811	distal_enhancer
cg21676566	chr14	69469040	PLEKHD1	GeneBody
cg06178994	chr3	113956410	ZDHHC23	GeneBody
cg03384391	chr20	46028585	SLC12A5	TSS1500	N_Shore;N_Shore
cg16307759	chr1	21586354	LINC02596	promoter
cg04867549	chr15	78151246	IDH3A	prox_enhancer	S_Shore
cg00853686	chr16	8538027	TMEM114	GeneBody
cg07568440	chr8	114282134
cg00072478	chr19	50526157	LOC124904747;LRRC4B	GeneBody;GeneBody
cg12817227	chr15	80341856	LINC00927;LINC00927	TSS200;TSS1500
cg06869292	chr1	182069288	ZNF648	exon1
cg10509777	chr4	28463043	LOC105374557	GeneBody
cg10129892	chr2	178331840	OSBPL6	distal_enhancer
cg07790896	chr9	89386753	SEMA4D	GeneBody
cg03984697	chr12	75305084	CAPS2	GeneBody	N_Shore
cg10724963	chr20	57519564	CTCFL	GeneBody
cg05431105	chr9	136374001	CARD9	TSS1500	S_Shelf
cg18282008	chr12	124631077
cg26393276	chr4	10810443
cg03098022	chr12	121331681	ANAPC5	GeneBody
cg15612131	chr11	60843153	CCDC86-AS1;CCDC86	GeneBody;GeneBody	S_Shore
cg11253306	chr13	52407103	THSD1	TSS1500	S_Shore
cg03268556	chr17	41688159	EIF1	prox_enhancer	N_Shore
cg25695791	chr14	44506581	LOC105370473;FSCB	TSS1500;exon1
cg13753743	chr12	88130558	CEP290	other_regul_region
cg27341622	chr14	76194520	GPATCH2L	distal_enhancer
cg22832799	chr21	29231092	GAPDHP14	distal_enhancer
cg09905495	chr15	34655875	LINC02252;LINC02252	TSS200;TSS1500
cg22875624	chr4	145650873	MMAA	GeneBody
cg25190423	chr3	10037007	FANCD2	GeneBody
cg04585318	chr4	123505229	LINC02435	promoter	N_Shore
cg08997282	chr9	110667569	MUSK	TSS1500
cg11008845	chr5	132473320	Y_RNA	distal_enhancer
cg10532358	chr2	160224218	ITGB6	distal_enhancer
cg14807892	chr2	178242489	OSBPL6	distal_enhancer
cg21762585	chr20	62158667	SS18L1;SS18L1	TSS200;TSS1500
cg10673226	chr9	21326779	IFNA20P	distal_enhancer
cg27521151	chr10	96982203	LCOR	GeneBody
cg15725891	chr1	33442132
cg18311054	chr7	1196919
cg24462817	chr15	94168743
cg01538758	chr1	15563947	DNAJC16	GeneBody
cg17708078	chr3	27722747	EOMES	promoter	S_Shore;N_Shore
cg00565179	chr7	92753767	RNU6-10P	distal_enhancer
cg13087871	chr11	78337217	GAB2	distal_enhancer
cg27621825	chr16	56530922	BBS2	distal_enhancer
cg16735685	chr18	8608636	RAB12	TSS1500	N_Shore
cg15820503	chr15	41772890			N_Shore
cg12260340	chr22	28233307	LOC124905171	TSS1500
cg10254427	chr4	153134122	TRIM2	distal_enhancer
cg01556084	chr2	177888972	PDE11A	TSS1500
cg16780480	chr1	109742195	GSTM3	TSS1500	S_Shore
cg26943727	chr3	56557091	CCDC66	promoter	Island
cg05906993	chr8	58318537
cg08323960	chr10	45189060
cg14865798	chr18	50857733
cg03273007	chr2	200172012	LOC124906112	GeneBody
cg27077770	chr5	119530175	RPL21P58	distal_enhancer
cg20295130	chr4	40426273	RBM47	GeneBody
cg02088943	chr8	11861570	CTSB	distal_enhancer
cg03392371	chr6	35148679	TCP11	promoter
cg24288061	chr13	70311345	RNU6-54P	distal_enhancer
cg20802868	chr4	165356252	CPE	other_regul_region
cg18013412	chr12	76456345	OSBPL8	GeneBody
cg02176951	chr1	186121752	HMCN1	GeneBody
cg13504265	chr3	121522602	POLQ	GeneBody
cg24087279	chr10	8399810	LOC105376396	GeneBody
cg14247150	chr2	74572088	M1AP	GeneBody
cg00519104	chr1	16156116	EPHA2	promoter	S_Shore
cg03920223	chr16	75323347	CFDP1	GeneBody
cg15482813	chr4	121933160	TRPC3;TRPC3	TSS200;TSS1500	S_Shore
cg01090256	chr22	37478035	MFNG	GeneBody
cg06471969	chr6	29670020	MOG	GeneBody
cg23011542	chr5	66068678	ERBIN	GeneBody
cg15746672	chr6	119139076	FAM184A	GeneBody
cg00249891	chr3	148889973	CPA3	distal_enhancer
cg05648516	chr11	63849945	MARK2	GeneBody
cg05559047	chr3	135799932	SDHBP1	other_regul_region
cg07233674	chr4	70151539
cg20259515	chr4	7126488	RN7SKP36	distal_enhancer
cg15495292	chr6	143326323	AIG1	GeneBody
cg15533884	chr20	2860109	VPS16	GeneBody
cg00753540	chr8	60584021	RAB2A	GeneBody
cg13700680	chr7	23708715	STK31	TSS1500
cg06586053	chr5	172924022	ERGIC1	GeneBody
cg15559439	chr19	47115163	ZC3H4	prox_enhancer	S_Shelf;S_Shelf;S_Shore
cg08293529	chr5	96891084	ERAP1;ERAP2	GeneBody;GeneBody
cg10613387	chr8	37880925	RAB11FIP1	distal_enhancer
cg01811856	chr8	104731522
cg05244266	chr1	11013597	TARDBP	GeneBody	S_Shore
cg14069921	chr14	106185636	IGHV1-18	promoter
cg03875566	chr17	74106724	LINC02074	GeneBody
cg06871089	chr4	98341519	RPL21P48	distal_enhancer
cg03617037	chr6	89270685	TUBB3P1	distal_enhancer
cg08896690	chr11	112033199	RNU6-893P	prox_enhancer
cg09128679	chr6	8018078	BLOC1S5-TXNDC5;BLOC1S5;EEF1E1-BLOC1S5	GeneBody;GeneBody;GeneBody
cg16279948	chr1	158831294	MNDA	promoter
cg19245118	chr5	179705262	CANX	distal_enhancer
cg20620508	chr5	160186037	FABP6	prox_enhancer
cg19380065	chr1	52410698	ORC1	TSS1500
cg07120790	chr10	103493244	NEURL1	prox_enhancer	N_Shore
cg25287739	chr14	39102486	SEC23A-AS1	prox_enhancer	N_Shore
cg22635022	chr5	39392455	DAB2	GeneBody
cg08510742	chr8	144869913
cg06639820	chr3	74630933
cg23668081	chr1	176033702	COP1	GeneBody
cg16173769	chr1	44762435	KIF2C	GeneBody
cg25732796	chr16	29721123
cg08794568	chr1	150697242	GOLPH3L	promoter
cg09529508	chr3	186439833	LINC02020	TSS1500
cg14036297	chr7	80798360	LOC124901686	TSS1500
cg01565905	chr14	55349222	FBXO34	GeneBody
cg18268310	chr1	153597455
cg22747631	chr17	58764660	PPM1E	other_regul_region
cg16268935	chr15	74449313	UBL7	distal_enhancer
cg19601236	chr18	59765102
cg24048339	chr12	68863504	CPM	GeneBody
cg11908567	chr22	31614145	MIR7109	distal_enhancer
cg24919063	chr10	77254754	KCNMA1	GeneBody
cg13939777	chr11	17694848			N_Shore
cg19669126	chr17	11884314	DNAH9;LOC101928350	GeneBody;GeneBody
cg14579430	chr1	19645806	NBL1	promoter	S_Shore
cg16501806	chr20	44744459	KCNK15	prox_enhancer	N_Shore
cg25450306	chr17	58418637	RNF43	TSS1500
cg26207870	chr6	122652736	PKIB	promoter
cg25195817	chr20	35279448	MMP24-AS1-EDEM2;MMP24OS	TSS1500;TSS1500	S_Shore
cg02508818	chr12	53315119	AAAS	GeneBody
cg09372094	chr9	109117952	TMEM245	prox_enhancer	N_Shore
cg16921950	chr7	55964162	GBAS;NIPSNAP2	prox_enhancer;prox_enhancer	N_Shore
cg10797095	chr12	107488933	RNA5SP371	other_regul_region
cg24778458	chr6	79878726
cg10103145	chr3	124488112	KALRN	GeneBody
cg20704470	chr21	32850789	LOC124905012	TSS1500
cg21455282	chr1	33013380	Metazoa_SRP	distal_enhancer
cg02849124	chr3	114351649	ZBTB20-AS1	promoter	Island
cg11552873	chr10	125698693	RP11-383C5.4;EDRF1-DT	distal_enhancer;distal_enhancer
cg17309577	chr5	43509943	LOC124900190;LOC124900190	TSS1500;exon1
cg06730882	chr1	227728343	SNAP47	TSS1500
cg18947177	chr5	145961483	SH3RF2	distal_enhancer
cg19378080	chr14	66106004	LINC02290	distal_enhancer
cg05006639	chr6	123324014	TRDN-AS1	other_regul_region
cg17354240	chr19	44824864	BCAM	distal_enhancer
cg22875784	chr8	77001429	PEX2	prox_enhancer	S_Shore
cg08847431	chr12	66679062	GRIP1	promoter
cg09975110	chr15	81296556	IL16	TSS1500
cg13748688	chr14	37621598	TTC6	GeneBody	N_Shore
cg08536712	chr10	73642497	MYOZ1	prox_enhancer
cg00592104	chr11	72233444	INPPL1	distal_enhancer
cg19365438	chr17	68168842	LOC105371870	GeneBody
cg21933652	chr5	136805923
cg17868815	chr16	81443126	CMIP	prox_enhancer	N_Shore
cg12932558	chr1	147053446			S_Shelf
cg02131891	chr3	121893189	SLC15A2	TSS1500
cg21906895	chr3	88189304	C3orf38	distal_enhancer
cg26523891	chr20	50483910	COX6CP2	distal_enhancer
cg05608063	chr22	41873721	MIR33A	distal_enhancer
cg22602349	chr1	240530417	GREM2	GeneBody
cg05108024	chr19	48571695	SULT2B1	distal_enhancer
cg06846004	chr15	69785530	GEMIN8P1	other_regul_region
cg10148816	chr16	14509213	LINC03107	distal_enhancer
cg11230968	chr17	48333361	SKAP1	GeneBody
cg22962674	chr12	55838851	MMP19	GeneBody
cg17758992	chr12	41980814
cg25014620	chr12	122508517	RSRC2	GeneBody
cg05134027	chr6	154037747	OPRM1	other_regul_region	N_Shore
cg04959058	chr2	233814694	MROH2A	GeneBody
cg20916133	chr3	100316997	NIT2	distal_enhancer
cg07799895	chr6	7687848	BMP6	distal_enhancer
cg12575601	chr13	30997549	LINC01066	TSS1500
cg10526907	chr12	117453347	KSR2	GeneBody
cg23982809	chr1	35243972	ZMYM4	distal_enhancer
cg04497312	chr3	112376598	LOC105374041	GeneBody
cg27103949	chr4	128292849
cg22303192	chr16	2389128	ABCA17P	distal_enhancer
cg17721001	chr8	102273437	UBR5	prox_enhancer
cg08330771	chr11	7690903	LOC105376533;OVCH2	GeneBody;GeneBody
cg17606406	chr21	45582382	LINC01694	other_regul_region
cg14587044	chr14	51599960	FRMD6-AS2	promoter
cg05555355	chr8	135454974	LOC101927872	exon1	N_Shore;N_Shelf
cg14538499	chr2	235177679	LOC124907998	TSS1500
cg07646926	chr7	137324292	LOC105375527	TSS1500
cg23114807	chr6	99520944	TSTD3	promoter
cg23830963	chr10	68076845			S_Shore
cg17811924	chr4	16216241	TAPT1	TSS1500
cg06801514	chr19	8567984	MYO1F	distal_enhancer
cg00976623	chr14	68922317	BANF1P1	distal_enhancer
cg03198320	chr4	53458508	FIP1L1	GeneBody
cg08666536	chr17	49833703	KAT7	GeneBody
cg09181587	chr20	43913809	TOX2	prox_enhancer	N_Shore
cg22081026	chr8	47738509	CEBPD	prox_enhancer	Island
cg15082024	chr3	197459261	LOC105374308	TSS1500	S_Shelf
cg01016289	chr10	127881480	CLRN3	distal_enhancer
cg25373429	chr13	33277492	STARD13-AS;STARD13-AS	TSS200;TSS1500
cg03652211	chr12	108342761	CMKLR1	distal_enhancer
cg21050995	chr5	131193268	LYRM7	distal_enhancer
cg23911543	chr8	141228695	SLC45A4	promoter	S_Shore;S_Shelf
cg09786040	chr2	166344501	SCN9A	distal_enhancer
cg02240494	chr15	44290793	GOLM2	GeneBody	S_Shore
cg15824192	chr17	80178385	CARD14	promoter	N_Shelf
cg05935398	chr8	122078605	MRPS36P3	distal_enhancer
cg18342368	chr22	42727658	A4GALT	distal_enhancer
cg25469322	chr17	1254072
cg14060863	chr6	44258660	SLC35B2	prox_enhancer	S_Shore
cg17043278	chr5	157502861	NIPAL4	distal_enhancer
cg18199514	chr4	112516184	NEUROG2	promoter	Island
cg08276579	chr5	9853672	LINC02221	TSS1500
cg25569886	chr1	52333190	ZFYVE9	GeneBody
cg23056066	chr20	63604972	GMEB2;GMEB2	TSS200;TSS1500
cg03512925	chr3	148280225	LINC02045	promoter
cg08600449	chr10	2628942
cg21352991	chr7	28083759	RNU6-979P	distal_enhancer
cg14292810	chr1	172654721	FASLG	distal_enhancer
cg19275175	chr16	66853517	LOC124903699;CA7	GeneBody;GeneBody
cg19613505	chr10	45599190
cg03710862	chr3	8770042	OXTR	prox_enhancer	S_Shore
cg07077227	chr2	188293772	GULP1	promoter	S_Shore
cg24997544	chr14	105637099	MIR8071-2	other_regul_region
cg23050219	chr5	62277068	KIF2A	distal_enhancer
cg00385527	chr13	66635610	RNU7-87P	distal_enhancer
cg17412106	chr4	52698072	LINC01618	distal_enhancer
cg10008950	chr1	153386448
cg05307536	chr16	79181532	WWOX	GeneBody
cg15927650	chr11	122864563	CRTAM	distal_enhancer
cg03934937	chr11	68830666	CPT1A	GeneBody
cg08828458	chr10	108630107
cg14287071	chr4	142473609	INPP4B	GeneBody
cg10971204	chr9	121202173	RAB14	promoter	Island
cg07881873	chr2	12074360	SNORD18	distal_enhancer
cg13157794	chr20	37687019	CTNNBL1	distal_enhancer
cg20710546	chr4	158211088	TMEM144	prox_enhancer	S_Shore
cg12781018	chr12	6312577	PLEKHG6	promoter	S_Shore
cg05001065	chr17	15272296
cg12117194	chr2	236680159
cg01142742	chr6	11078471	SMIM13	promoter
cg11523984	chr2	233693626	UGT1A6	exon1
cg03779328	chr21	30614083	KRTAP6-1	prox_enhancer
cg00308819	chr6	170550525	PSMB1	GeneBody	N_Shelf;N_Shelf
cg15781141	chr12	6493668	MRPL51	promoter	S_Shore;N_Shore
cg00643449	chr19	12697020	FBXW9	prox_enhancer	S_Shore
cg20400070	chr15	52781183	ONECUT1	distal_enhancer	N_Shelf
cg27343363	chr13	52127537	NEK5	promoter	N_Shore
cg07957377	chr8	22753534	LOC107986925	exon1
cg00470855	chr3	45414476	LARS2	distal_enhancer
cg18413108	chr12	133104630	ZNF140	GeneBody
cg14285162	chr6	99464680	USP45	GeneBody
cg05204587	chr17	3949362	ATP2A3	GeneBody	S_Shore
cg05358318	chr7	106881195	PIK3CG	GeneBody
cg07319657	chr9	92670426	IPPK	prox_enhancer	S_Shore
cg06061589	chr11	109940939
cg24867021	chr5	65611009	TRIM23	GeneBody
cg02587067	chr5	58410670	PLK2	distal_enhancer
cg19930663	chr10	77552345	RNA5SP321	distal_enhancer
cg09767286	chr8	129680703	CCDC26	prox_enhancer
cg04070209	chr18	77050283	MBP	GeneBody
cg20723409	chr22	36158188	APOL3	TSS1500
cg03558474	chr7	7254975	LINC03016;LINC03016	TSS200;TSS1500
cg27293471	chr17	57123098
cg26929113	chr4	102737170	MANBA	GeneBody
cg16911809	chr7	75773025	CCL26	prox_enhancer
cg05243498	chr3	122324247	CSTA	TSS1500
cg27330050	chr20	48027425	LOC105372639	GeneBody
cg25909708	chr18	71022763
cg27175395	chr7	150797297	TMEM176B	GeneBody	N_Shelf
cg09074373	chr11	118377633	UBE4A	GeneBody
cg19679267	chr3	10627665	ATP2B2-IT2	TSS1500
cg22987467	chr2	110869980	ACOXL	GeneBody
cg17707755	chr12	120437806	COX6A1	TSS1500	N_Shore
cg18806266	chr6	41539742	FOXP4-AS1	GeneBody
cg08151999	chr15	35738646	DPH6-DT	GeneBody
cg00609661	chr10	1026549	IDI2	TSS1500
cg17285116	chr1	154295026
cg25586417	chr15	41493103	ITPKA	TSS1500	N_Shore
cg17394654	chr1	213992866	PROX1	distal_enhancer	S_Shelf
cg01845503	chr11	66011520	CST6	prox_enhancer	N_Shore
cg23863729	chr3	15775156	ANKRD28	GeneBody
cg16448293	chr1	83985119	TTLL7-IT1	prox_enhancer
cg08335123	chr18	62297924	RELCH	GeneBody
cg06102372	chr15	49852103
cg08722061	chr16	55956021	CES5A	prox_enhancer
cg20548326	chr1	245352836	KIF26B	GeneBody
cg06004734	chr2	28786887	PPP1CB	GeneBody
cg12206246	chr18	12520640	SPIRE1	GeneBody
cg22877937	chr16	81181520	PKD1L2	promoter
cg12887021	chr5	135040214	EPIST;EPIST	TSS200;TSS1500	Island
cg09674166	chr6	68877845	ADGRB3	GeneBody
cg16901546	chr11	112881631
cg15732182	chr3	171842333	TMEM212	TSS1500
cg00964752	chr1	77888418	NEXN	promoter	N_Shore
cg13812840	chr16	1528618	TMEM204	promoter	S_Shelf
cg09653944	chr1	150807543	CTSK	promoter
cg21677981	chr6	104766407	HACE1	GeneBody
cg10911997	chr11	34631654	EHF	TSS1500
cg05224915	chr2	83895306	CRLF3P3	distal_enhancer
cg01772328	chr3	32036204	LOC124900559	TSS1500
cg01764146	chr11	10240548	SBF2	GeneBody
cg22874057	chr4	67998459	TMPRSS11GP	TSS1500
cg03431108	chr8	40343481	SIRLNT	distal_enhancer
cg24093395	chr1	189869680
cg19114205	chr2	86199471	MRPL35	promoter	S_Shelf
cg01890401	chr17	81527602	FSCN2	prox_enhancer	N_Shore
cg10155180	chr18	55125261	LINC01929	TSS1500
cg23269715	chr6	2209733	GMDS	GeneBody
cg04531030	chr12	50538389	DIP2B	distal_enhancer
cg02614804	chr12	93735957	CRADD;CRADD-AS1	GeneBody;GeneBody
cg09577928	chr19	53389122
cg13315087	chr5	160507405	MIR146A	distal_enhancer
cg24671216	chr3	111497125	LOC105374039	GeneBody
cg23351035	chr18	24138412	CABYR	TSS1500	N_Shore
cg08587349	chr18	49335874	DYM	other_regul_region
cg25489472	chr11	117869344	FXYD6	prox_enhancer
cg16576432	chr7	44122089	POLD2	promoter	N_Shore
cg14788998	chr3	146062674
cg24638462	chr16	737902	CIAO3;NARFL	promoter;promoter	S_Shore;S_Shelf;N_Shelf
cg16630953	chr21	39343536	HMGN1	GeneBody
cg00048983	chr22	40050584	TNRC6B	distal_enhancer
cg00878602	chr10	122291089	BTBD16	distal_enhancer
cg07578718	chr6	26248108	H4C7	prox_enhancer	N_Shelf;S_Shore;N_Shelf
cg06343288	chr4	177458204	AGA-DT	GeneBody
cg18776766	chr3	62604444	CADPS	distal_enhancer
cg20778348	chr13	32586011	PDS5B	prox_enhancer	N_Shore
cg19283290	chr11	31703162	ELP4	GeneBody
cg21902291	chr1	31409788	SERINC2	prox_enhancer	N_Shelf
cg24591615	chr20	53801331
cg20181923	chr8	19152562
cg13299774	chr18	38708991	LOC105372076	GeneBody
cg20347079	chr6	152472175	SYNE1	exon1
cg00337198	chr15	70802946	RPL29P30	promoter
cg19879746	chr14	82461321	LOC124903428	TSS1500
cg25104028	chr4	123072345	AFG2A	distal_enhancer
cg07276920	chr4	158699390	LOC124900922	TSS1500
cg02751745	chr6	52667738	LOC730101	GeneBody	S_Shelf;N_Shelf
cg06681167	chr2	67601131	LINC02831	distal_enhancer
cg24548495	chr19	41440779	DMAC2	TSS1500	S_Shore
cg18399898	chr10	89331924	IFIT3	prox_enhancer
cg26761531	chr15	38260332	SPRED1	distal_enhancer
cg27115162	chr2	187875899	ST13P2	distal_enhancer
cg02287445	chr1	248325605	OR2M7	TSS1500
cg24550641	chr2	69912629	MXD1	distal_enhancer	N_Shore
cg07464263	chr18	9216651	Y_RNA	other_regul_region
cg11262371	chr12	57731958	AGAP2-AS1	distal_enhancer
cg15592248	chr5	138070052
cg08686700	chr3	66133246	SLC25A26	prox_enhancer
cg16520327	chr11	67652148	ACY3	TSS1500
cg04851106	chr19	35665773	UPK1A	other_regul_region
cg14175260	chr11	62418530	SCGB1A1	TSS1500
cg26717675	chr12	120569492	RNF10	GeneBody
cg22079042	chr14	24443110	SDR39U1;LOC101927045	TSS1500;exon1
cg04152581	chr12	89351318	DUSP6	GeneBody	N_Shore
cg19569127	chr6	31772060	VWA7	distal_enhancer
cg03197253	chr9	124929684	GOLGA1	distal_enhancer
cg16537155	chr1	44248784	ERI3-IT1	distal_enhancer
cg13040098	chr8	119638810	ENPP2	exon1
cg16020689	chr3	35258240	RNU6-243P	other_regul_region
cg17050795	chr11	126393131	ST3GAL4	GeneBody
cg09486364	chr5	59565635	PDE4D	distal_enhancer
cg10157679	chr12	117501764	KSR2	GeneBody
cg25602202	chr1	229280383	RAB4A-AS1	distal_enhancer
cg03749527	chr12	67929148	LINC01479	promoter
cg20132635	chr15	25223224	SNORD115-29;SNORD115-29	TSS200;TSS1500
cg04929634	chr6	42714188	PRPH2	distal_enhancer
cg10430883	chr16	78474789	WWOX;LOC124903730	GeneBody;GeneBody
cg15815575	chr2	240892047	C2orf54;MAB21L4	promoter;promoter	S_Shelf
cg08838517	chr1	231626622	DISC1	promoter	N_Shore
cg22719879	chr6	129437384	LAMA2	GeneBody
cg25528501	chr16	49821568	ZNF423	distal_enhancer
cg27264614	chr17	49575856	NXPH3	promoter	Island
cg27319662	chr4	41413796	RPL12P20	distal_enhancer
cg00169586	chr17	63165377	TANC2	GeneBody
cg03895994	chr19	6372292	ALKBH7	TSS1500	N_Shore
cg19671561	chr3	196211412	ZDHHC19	promoter	S_Shelf;S_Shelf
cg07766946	chr6	131129834	AKAP7;LOC102723445	GeneBody;GeneBody
cg26959290	chr16	30499026	ITGAL;ITGAL-AS1	GeneBody;GeneBody
cg23934502	chr18	2778435	SMCHD1	GeneBody
cg26867126	chr2	207160371	KLF7	distal_enhancer
cg19935923	chr13	79571763
cg21835874	chr17	2216163	SMG6	GeneBody
cg03969251	chr4	150229661	RNU7-194P	distal_enhancer
cg17563268	chr2	185786545	FSIP2;FSIP2-AS1	GeneBody;GeneBody
cg19140575	chr2	218692378	STK36	GeneBody
cg14556646	chr8	41502550	KRT18P37	distal_enhancer
cg01097766	chr1	96224862
cg27567314	chr7	49255307	DDX43P2	other_regul_region
cg04186874	chr2	191380977	MYO1B	GeneBody
cg02406289	chr13	21234053	LINC01046	TSS1500
cg01758748	chr12	88030346	C12orf50;C12orf50	TSS200;TSS1500
cg11701793	chr7	130173212	TMEM209	GeneBody
cg10992819	chr8	119069503	LOC101927513	TSS1500
cg05469146	chr1	26269244	CEP85;CEP85	TSS200;TSS1500
cg00944067	chr7	37089992	ELMO1	GeneBody
cg14396230	chr8	56322989	SDR16C5	distal_enhancer	S_Shelf
cg22582245	chr19	1145747	SBNO2	distal_enhancer
cg22594345	chr12	113728027
cg16471660	chr21	29257886	GAPDHP14	distal_enhancer
cg03595511	chr1	53838632	NDC1	TSS1500	S_Shore
cg15073647	chr14	50989033	TRIM9	GeneBody
cg27341498	chr19	36380217	ZFP14	TSS1500	S_Shore
cg19642077	chr8	143795264	MIR937	distal_enhancer
cg26797786	chr3	18419221	SATB1	prox_enhancer
cg21763435	chr4	36159818	ARAP2	GeneBody
cg11704352	chr20	61458873	CDH4	GeneBody
cg11023565	chr6	47460333	CD2AP-DT	distal_enhancer
cg05240592	chr21	18725651	MIR548XHG	GeneBody
cg21733854	chr19	58326404	ZSCAN22	TSS1500	N_Shore
cg00332865	chr2	45028524
cg08378339	chr6	43744818
cg21608575	chr8	91991833	RUNX1T1	GeneBody
cg23834106	chr12	54355145	GPR84-AS1;GPR84	GeneBody;GeneBody
cg12509719	chr4	38563950	LINC02278	promoter
cg25135435	chr1	178324175	RASAL2	distal_enhancer
cg15983901	chr1	91900480	TGFBR3	GeneBody
cg00275665	chr20	49701436	B4GALT5	distal_enhancer
cg13590863	chr16	74587157	GLG1	distal_enhancer
cg02149727	chr12	95801850	LINC02410	TSS1500
cg17564428	chr6	161108805	MAP3K4	GeneBody
cg13141963	chr8	132188171	KCNQ3	GeneBody
cg02254041	chr2	214846703	SNORA70I	TSS1500
cg12912452	chr16	4817855	ROGDI	distal_enhancer
cg08075974	chr11	122749012	UBASH3B	GeneBody
cg12220353	chr10	7409426	SFMBT2	promoter	Island
cg09880207	chr1	79741768
cg09799310	chr15	91101700	SV2B	prox_enhancer	S_Shore
cg00143468	chr1	6540421	NOL9	GeneBody
cg09834800	chr3	160026004	IL12A-AS1;LINC01100	GeneBody;GeneBody
cg25114997	chr7	44103415	AEBP1	prox_enhancer	N_Shore
cg06130196	chr16	19095032	LOC124903656	GeneBody
cg02629112	chr1	63336918
cg10055433	chr2	158690932	PKP4-AS1	GeneBody
cg21678378	chr21	43362502	LINC01679	promoter	Island
cg04216139	chr3	129289376	HMCES	distal_enhancer
cg23708842	chr7	30027388	FKBP14	prox_enhancer	S_Shore;N_Shore
cg26144954	chr1	154709296	KCNN3	GeneBody
cg18002615	chr4	98390799	RAP1GDS1	GeneBody
cg12334305	chr8	26382281	SDAD1P1	prox_enhancer	N_Shore
cg00797460	chr8	38278286	NSD3	GeneBody
cg20318330	chr13	70353309	RNU6-54P	other_regul_region
cg07164007	chr8	54552941
cg01922998	chr15	53384442
cg07564444	chr12	63981548	SRGAP1	GeneBody
cg20138429	chr6	134541264	LINC03002	prox_enhancer
cg05928306	chr14	55884905
cg03891015	chr3	60081689	FHIT	TSS1500
cg00539166	chr8	144309261	HSF1	GeneBody
cg20450637	chr18	32411332	GAREM1	GeneBody
cg22672403	chr5	39730352	INTS6P1	other_regul_region
cg01236281	chr20	60299114	MIR646HG	GeneBody
cg06651304	chr14	39266961	MIA2-AS1	promoter	Island
cg14027630	chr19	7368822	ARHGEF18	GeneBody
cg15995846	chr1	33842498	HSPD1P14	other_regul_region
cg22896743	chr1	29383760
cg17843510	chr20	35145173	EDEM2;MMP24-AS1-EDEM2	GeneBody;GeneBody	N_Shore
cg16002098	chr11	9420248	SNORA23	other_regul_region
cg09581513	chr10	75431319	LRMDA	TSS1500	Island
cg10420090	chr22	37385362	ELFN2	GeneBody
cg05509049	chr3	171692460	LOC124906352	TSS1500
cg12779616	chr10	34373474	PARD3	prox_enhancer
cg05903095	chr1	74483765	FPGT-TNNI3K;TNNI3K;LRRC53	GeneBody;GeneBody;GeneBody
cg23736693	chr10	62545885	LINC02929	distal_enhancer
cg01340195	chr3	17551478	RPL31P19	distal_enhancer
cg23362229	chr12	93089390	LOC105369908	TSS1500
cg10340093	chr18	48623052	CTIF	GeneBody
cg18123633	chr12	113598882
cg07465699	chr14	103797456	LOC124900347;LOC124900347	TSS200;TSS1500
cg25826832	chr12	3332326	LOC100128253;LINC02827	GeneBody;GeneBody
cg11448675	chr2	9235441	ASAP2	distal_enhancer
cg06206313	chr5	66720874	MAST4	GeneBody
cg27324059	chr1	172614977
cg14885119	chr17	1050602	ABR	GeneBody	S_Shore
cg07484676	chr6	97703819	LOC101927314	GeneBody
cg13350855	chr11	6622521	DCHS1-AS1	prox_enhancer
cg03258257	chr16	89719624	VPS9D1	promoter	N_Shore
cg00979758	chr12	89630916	ATP2B1	GeneBody
cg05046032	chr3	66039116	MAGI1	prox_enhancer	Island
cg19297357	chr1	228821100
cg13247871	chr7	89003179	TEX47	distal_enhancer
cg24645513	chr4	79827529	PCAT4	promoter
cg17751018	chr6	36858980	C6orf89	distal_enhancer
cg13296396	chr1	78229438	MGC27382	promoter
cg08611351	chr5	140118593	PURA	distal_enhancer	S_Shelf
cg11617231	chr4	128178706	LARP1B	GeneBody
cg18550038	chr2	187972143
cg25001577	chr10	77822081	DLG5	GeneBody
cg20773005	chr16	79402525	MAF	GeneBody
cg08228213	chr12	118776095	LINC02440	TSS1500	S_Shore
cg07857137	chr6	8579654	HULC	distal_enhancer
cg07723474	chr10	122699380	C10orf120	prox_enhancer
cg00080483	chr6	34250277	SMIM29;C6orf1	prox_enhancer;prox_enhancer	S_Shore
cg26767935	chr10	133069774			N_Shore
cg21315382	chr16	27214999	KDM8	GeneBody
cg01486707	chr1	157199393
cg16825935	chr13	44734173
cg07176563	chr2	49332592	LOC105374595	GeneBody
cg04431156	chr13	22851507			S_Shelf
cg02966789	chr6	10675732	C6orf52	GeneBody
cg24709798	chr13	21503675	MICU2	GeneBody
cg16183172	chr12	96015052	RP11-256L6.2	distal_enhancer
cg01642651	chr16	8631126	METTL22	distal_enhancer
cg08817674	chr12	1104675	HTR1DP1	distal_enhancer
cg03337614	chr6	158667773	SYTL3	distal_enhancer
cg22379609	chr20	5914613	CHGB	distal_enhancer	S_Shelf
cg17989266	chr1	50684472	FAF1	GeneBody
cg09918126	chr6	106448250	RNA5SP211	prox_enhancer
cg04911830	chr11	13687286	FAR1	GeneBody
cg06357512	chr15	99453202
cg06540513	chr1	37265255
cg08242687	chr21	46096730	COL6A2-DT	prox_enhancer	N_Shore
cg25227528	chr20	37382545	SRC	GeneBody	N_Shore
cg17264765	chr11	17877973	SERGEF	other_regul_region
cg01833648	chr1	201961993	TIMM17A	GeneBody
cg19299932	chr1	158753774	OR6K6	other_regul_region
cg10880879	chr5	102504037	LOC124901035	GeneBody
cg03068899	chr7	22958956	FAM126A;HYCC1	other_regul_region;other_regul_region
cg18448365	chr6	24150120	NRSN1	distal_enhancer
cg24868768	chr14	59940124	RP11-62H20.1	distal_enhancer
cg21103587	chr5	86980352
cg08110308	chr2	188287820	LINC01090	promoter	N_Shelf
cg07898743	chr1	1434570	LINC01770	promoter	S_Shelf;N_Shore
cg01383847	chr5	43510702	C5orf34-AS1	promoter
cg26155964	chr1	229062902
cg10975830	chr16	80356763	DYNLRB2-AS1	GeneBody
cg24595310	chr17	73736522	LOC100134391	TSS1500
cg11324910	chr10	224828	ZMYND11	other_regul_region
cg24273103	chr1	46271393	RAD54L	GeneBody
cg06609282	chr3	86234824	LOC102723364	GeneBody
cg05910055	chr1	239298222
cg18793631	chr6	72251329	RIMS1	GeneBody
cg07563476	chr10	6146280	PFKFB3	prox_enhancer	S_Shore
cg23538883	chr18	49491658	RPL17-C18orf32;RPL17-C18orf32;SNORD58A	TSS200;TSS1500;TSS1500	N_Shore
cg02293835	chr1	231533392	TSNAX-DISC1;TSNAX	GeneBody;GeneBody
cg03249885	chr8	119762589	TAF2	GeneBody
cg05427766	chr2	26448718	OTOF	other_regul_region
cg05783444	chr3	167886972	MEMO1P3	prox_enhancer
cg11474820	chr11	129873013	NFRKB	GeneBody
cg02702935	chr3	152237404
cg08995153	chr1	30879407	SDC3	prox_enhancer
cg07595423	chr11	114479142	NXPE2	GeneBody
cg16258670	chr6	20340756
cg23555770	chr12	113931953	RBM19	GeneBody
cg04483282	chr10	20092331	PLXDC2	GeneBody
cg12348441	chr16	25149603	LCMT1-AS2	TSS1500
cg09370496	chr12	116181784	MED13L	GeneBody
cg27540604	chr22	42649984	CYB5R3	TSS1500	S_Shore
cg22071361	chr7	100853225	SLC12A9	prox_enhancer	S_Shore
cg03122917	chr3	130354803	COL6A5	other_regul_region
cg17422878	chr1	228884948
cg16760512	chr10	48306311	MAPK8	promoter	Island
cg25284772	chr12	120495548	DYNLL1	TSS1500	N_Shore
cg16838536	chr16	25217022	AQP8	promoter
cg05334062	chr3	142473414	ATR	GeneBody
cg25133147	chr12	52211648	LINC02874	TSS1500
cg13433125	chr17	69961539	LINC01497;LINC01497	TSS200;TSS1500
cg17957967	chr1	33080836	AZIN2	TSS1500	N_Shore
cg16163923	chr19	22602557	GOLGA2P9	GeneBody
cg00050507	chr3	141745268	RNF7	GeneBody
cg14717960	chr1	64663801	RAVER2	distal_enhancer
cg21794940	chr13	20076524	ZMYM2	GeneBody
cg01306534	chr17	6426870	AIPL1	distal_enhancer
cg23948372	chr11	87096214	XIAPP2	other_regul_region
cg04729597	chr14	64823256	SPTB	prox_enhancer
cg05618421	chr3	142655442	PLS1	TSS1500
cg00867123	chr11	73832905	MRPL48	GeneBody
cg22150656	chr19	43576731	PINLYP	promoter	S_Shore
cg18509225	chr19	5841049	FUT6	TSS1500	N_Shelf
cg19907782	chr19	41549474	CEACAM21	promoter
cg15378844	chr22	39639068	CACNA1I	other_regul_region
cg24574787	chr4	2969097	GRK4	distal_enhancer
cg01548512	chr6	30831666	LINC00243	prox_enhancer
cg01365922	chr6	157503408	MIR3692	distal_enhancer
cg07216054	chr7	101180685	NAT16	prox_enhancer	S_Shore
cg04201335	chr7	144827744	TPK1	distal_enhancer
cg22116239	chr17	17838362	SREBF1	prox_enhancer	S_Shore;N_Shore
cg10831210	chr3	50113329	RBM5	GeneBody
cg13071053	chr8	123397458	ATAD2	prox_enhancer	S_Shore
cg25719118	chr1	243008476
cg11528167	chr5	39197795	FYB1;FYB	distal_enhancer;distal_enhancer
cg22956231	chr4	6427710	PPP2R2C	GeneBody
cg07048996	chr7	36157879	EEPD1	distal_enhancer
cg27171156	chr2	71471521	DYSF	distal_enhancer
cg00244959	chr1	223138689	TLR5	GeneBody
cg13074164	chr5	140686757	HARS1	GeneBody
cg19646504	chr5	136014191	TGFBI	distal_enhancer
cg13815577	chr2	191376712	MYO1B	GeneBody
cg04252803	chr13	25041847	LOC105370119	GeneBody
cg25218411	chr5	144072482
cg18217594	chr12	9140489	KLRG1;PZP	GeneBody;GeneBody
cg23814218	chr3	113087604	NEPRO-AS1;LOLI1	GeneBody;GeneBody
cg21552006	chr16	57404663	CCL17;CCL17	TSS200;TSS1500
cg18220774	chr18	27705007
cg21496511	chr17	58155023	OR4D1	GeneBody	N_Shore
cg25405702	chr22	21938070	PPM1F-AS1	promoter	N_Shore;S_Shelf
cg23020671	chr8	27867362
cg05230603	chr11	559539	LMNTD2-AS1	promoter	S_Shelf;N_Shore
cg04501819	chr3	80526355	HYDINP1	distal_enhancer
cg03327223	chr2	111690789
cg19743789	chr14	24431701	KHNYN	GeneBody	S_Shore
cg24844943	chr7	48000493	SUN3	GeneBody
cg01330692	chr4	54607294	LINC02260	promoter
cg11038351	chr12	27752850	MRPS35	GeneBody
cg04041651	chr12	113788394	DYNLL1P4	prox_enhancer
cg25307722	chr3	33492282
cg27641771	chr2	189337931	KRT18P19	distal_enhancer
cg05637601	chr8	96295030	PTDSS1	GeneBody
cg10079457	chr3	57793765	PDHA1P1	distal_enhancer
cg09132858	chr5	8052391
cg17222720	chr10	45455115	MARCHF8	GeneBody
cg02297152	chr20	32359563	ASXL1	exon1	S_Shore
cg03137202	chr1	119910770	ADAM30	distal_enhancer
cg12579921	chr10	5079446	AKR1C3	prox_enhancer
cg20617367	chr6	56746901	DST	distal_enhancer
cg17640530	chr2	68320037	CNRIP1	promoter	S_Shore
cg18481613	chr12	89019875	LINC02458;LINC02458	TSS200;TSS1500
cg10499543	chr2	183078073	DUSP19	TSS1500
cg06584279	chr5	27039561	CDH9	TSS1500
cg23142651	chr17	1142863	ABR	GeneBody
cg20378055	chr10	84424974	CCSER2	promoter
cg12495368	chr10	13483302	BEND7	distal_enhancer
cg01214923	chr8	141204309	DENND3	distal_enhancer	N_Shore
cg07651271	chr18	61982675	RPIAP1	distal_enhancer
cg12971987	chr8	133778693	LOC101927798	TSS1500
cg06218911	chr14	23628765	DHRS2	TSS1500
cg20592892	chr10	24686152	ARHGAP21	distal_enhancer
cg12095975	chr10	95552553	SORBS1	GeneBody
cg12280886	chr10	72325810
cg02761084	chr4	68565761	UGT2B17	GeneBody
cg21171745	chr14	22498418	TRAJ41	prox_enhancer
cg08881762	chr11	76115332	UVRAG	GeneBody
cg13051107	chr2	218734485	TTLL4	distal_enhancer
cg22145232	chr3	135439839	LOC105374122	GeneBody
cg07629204	chr10	43778659	LINC02658	prox_enhancer
cg00512017	chr14	102430662	TECPR2	distal_enhancer
cg08386519	chr12	62650792	LOC124903103	TSS1500
cg24703631	chr14	73859595	PTGR2	GeneBody
cg01447564	chr5	132000093	ACSL6	prox_enhancer
cg01111414	chr7	33671466
cg16025186	chr4	118849538	SYNPO2	TSS1500
cg21203499	chr4	151919344	LOC127898557;LOC127898556	GeneBody;GeneBody
cg08978024	chr11	76719699	GUCY2EP	GeneBody
cg24863013	chr11	17442813	ABCC8	GeneBody
cg13013297	chr22	29075112	KREMEN1	prox_enhancer	S_Shelf;S_Shore
cg14331614	chr4	122195555	BLTP1	GeneBody
cg13485900	chr1	186735772	PTGS2	distal_enhancer
cg23195573	chr1	96750535	PTBP2	GeneBody
cg17320934	chr12	14951271	ARHGDIB	promoter
cg12331062	chr17	48938023	SNF8	GeneBody
cg13252882	chr2	9995133	GRHL1;LOC124905970	GeneBody;GeneBody
cg02337549	chr1	92877344	DIPK1A;DIPK1A	TSS200;TSS1500
cg04174014	chr7	80134478	GNAI1	promoter	Island
cg12192113	chr15	89917858	ARPIN	distal_enhancer
cg17939777	chr3	87990081	HTR1F	GeneBody
cg13177374	chr3	182619116
cg23631777	chr5	39354136	C9	distal_enhancer
cg15814771	chr14	88005060	GPR65	promoter
cg06029068	chr1	163070416	RGS4	TSS1500
cg08102533	chr1	98261116	LINC01776	other_regul_region
cg20242395	chr3	129795737	RNY3P13	distal_enhancer
cg07626533	chr1	48852919	AGBL4	GeneBody
cg21374326	chr1	219392143	LYPLAL1	GeneBody
cg22280264	chr11	70572057	SHANK2	GeneBody
cg17832009	chr13	29519620	SLC7A1	GeneBody
cg26928131	chr10	50990181	PRKG1	TSS1500	N_Shore
cg26594534	chr5	141363452	PCDHGA5	prox_enhancer	S_Shore;N_Shore;N_Shelf
cg25061345	chr7	150377871	ZNF775	prox_enhancer	N_Shore
cg10181698	chr12	57794083	TSFM	GeneBody
cg18113297	chr12	112934809	OAS3	distal_enhancer	N_Shelf
cg22499342	chr11	124629821	TBRG1	GeneBody
cg07921738	chr19	34171873	LSM14A	prox_enhancer	N_Shore
cg01553030	chr7	7772282	UMAD1	GeneBody
cg01321857	chr8	63215683
cg25307434	chr19	18192518	MPV17L2	prox_enhancer	N_Shore
cg23381738	chr21	34123917	MRPS6	GeneBody
cg01744202	chr10	79420164	ZCCHC24	distal_enhancer
cg02788038	chr14	60761044	MNAT1	GeneBody
cg04162066	chr2	219254210	TUBA4A;TUBA4A	TSS1500;exon1	Island
cg26617011	chr7	17144583	AHR	distal_enhancer
cg27068985	chr5	29780742
cg09541508	chr1	78079717	GIPC2	GeneBody
cg03100046	chr14	50505132	MAP4K5	GeneBody
cg27633084	chr19	53224679	NDUFV2P1	promoter
cg17305590	chr1	28142842
cg19060028	chr5	59596996	PDE4D	distal_enhancer
cg20265780	chr15	39239836	LINC02915	distal_enhancer
cg24268944	chr3	11774219	VGLL4	distal_enhancer
cg08136687	chr5	75023955	GCNT4	GeneBody
cg15221936	chr17	7583705	MPDU1;MPDU1-AS1	promoter;promoter	Island
cg17816609	chr14	59485002	JKAMP	prox_enhancer	S_Shore
cg12967301	chr1	1586290
cg11318377	chr11	113540174
cg11374010	chr1	174995407			N_Shelf
cg18663602	chr8	75894363	LOC124902089	TSS1500
cg03266892	chr7	50093525	ZPBP;LOC124901630	TSS1500;exon1	S_Shore
cg19873149	chr7	127476082	LINC03012	TSS1500
cg22965487	chr8	144011562	SPATC1	prox_enhancer
cg09570894	chr1	173329719	TNFSF4;LOC100506023	GeneBody;GeneBody
cg09520825	chr22	33657523	LARGE1	GeneBody
cg08551214	chr7	90944078	CDK14	GeneBody
cg06928441	chr4	107635840	PAPSS1	GeneBody
cg06695980	chr5	67809616
cg05215474	chr19	6736968	MIR6791	promoter	N_Shore;N_Shelf;N_Shelf
cg14341929	chr5	151652267	CTB-113P19.4	other_regul_region
cg19454272	chr22	37509250	CARD10	promoter
cg14069234	chr2	169508333	KLHL41	other_regul_region
cg15041567	chr4	127891510	PLK4	GeneBody
cg06570756	chr21	18424666	TMPRSS15	distal_enhancer
cg19744540	chr6	34565082	SPDEF	other_regul_region
cg16182517	chr7	84277681	SEMA3A	distal_enhancer
cg07510114	chr10	116691768	HSPA12A-AS1	distal_enhancer
cg17999060	chr1	39576757	PABPC4	promoter	Island
cg18854706	chr11	104823759
cg14091105	chr12	4541757	RAD51AP1	GeneBody	S_Shelf
cg02940711	chr17	826021	NXN	GeneBody
cg26801697	chr6	26047499	H3C3	distal_enhancer	S_Shelf;S_Shore
cg00438646	chr4	119135745	MYOZ2	promoter
cg01696681	chr3	168807389	EGFEM1P	GeneBody
cg27455021	chr14	61064258	SLC38A6	distal_enhancer
cg08535489	chr3	128794986	RAB7A	GeneBody
cg19875520	chr17	5559275	NLRP1	GeneBody
cg15305552	chr10	29288397	LYZL1	TSS1500
cg14077832	chr1	15568118	DNAJC16	GeneBody
cg26446365	chr15	58761158	SNORD3P1	promoter
cg01653741	chr6	157682968	SNX9	distal_enhancer
cg23412654	chr12	6932999	ATN1	distal_enhancer
cg06634586	chr10	51153093	PRKG1	GeneBody
cg15024530	chr22	25407958	LRP5L	distal_enhancer	S_Shelf
cg16130547	chr11	25923682	LINC02699	GeneBody
cg05522409	chr11	1480996	MOB2	distal_enhancer
cg10427771	chr1	29221011	MECR	GeneBody
cg22907241	chr5	83077057	TMEM167A	prox_enhancer	N_Shore
cg14867927	chr2	224014100	SERPINE2	distal_enhancer
cg26899493	chr1	180907714	LINC02816	GeneBody
cg26300028	chr12	56753106	HSD17B6	prox_enhancer	S_Shore
cg06720873	chr17	49482461
cg25989836	chr21	46504286	RNU6-396P	distal_enhancer
cg26932938	chr8	68862350
cg05026302	chr19	17486715	SLC27A1	distal_enhancer	Island
cg01854886	chr22	42688534	A4GALT	distal_enhancer
cg03413508	chr5	170200049	LINC01187	TSS1500
cg13971974	chr1	172419566	C1orf105	TSS1500
cg09996019	chr2	70069257	RN7SL470P	distal_enhancer
cg06088500	chr7	112069907	DOCK4	GeneBody
cg10339012	chr6	158657147	SYTL3	distal_enhancer
cg21274864	chr16	233932	FAM234A;ITFG3	prox_enhancer;prox_enhancer	S_Shelf;N_Shore
cg04103985	chr16	12843251	LOC124900378	TSS1500
cg23520084	chr1	244362192	C1orf100;SPMIP3	distal_enhancer;distal_enhancer
cg19828316	chr5	143453954	NR3C1	other_regul_region
cg00478734	chr4	122896496	FGF2;NUDT6	GeneBody;GeneBody
cg18833386	chr1	10283863	KIF1B	GeneBody
cg16248866	chr2	148260882	LOC124900532;LOC124900532	TSS200;TSS1500
cg21564763	chr1	115033415	TSHB	TSS1500
cg00923306	chr18	3230739	MYOM1	distal_enhancer
cg14793823	chr11	5350857	OR51B6	TSS1500
cg10107268	chr4	75973724	SDAD1	GeneBody
cg25907011	chr16	87534303
cg04782908	chr2	196712821	CCDC150	promoter
cg01526331	chr10	24314172	MIR603	other_regul_region
cg20121355	chr10	80355284	DYDC2	TSS1500	N_Shore
cg10222552	chr7	70316868	AUTS2	distal_enhancer
cg19299881	chr14	24442912	SDR39U1	promoter
cg25546660	chr2	186968274
cg05605214	chr7	29955342	SCRN1	distal_enhancer
cg11374703	chr6	36118632	MAPK13	distal_enhancer
cg05634584	chr2	201132176	CFLAR	TSS1500
cg26384424	chr10	3503683	LINC02669	TSS1500
cg25336779	chr7	46478557	LOC105375266	GeneBody
cg06826971	chr20	31460661	DEFB124	promoter
cg26884400	chr21	28663165	N6AMT1	GeneBody
cg16713996	chr5	112866990	SRP19	distal_enhancer
cg13062436	chr21	42731444	PDE9A-AS1	distal_enhancer
cg19354979	chr7	135330278
cg21831296	chr12	82175186	LOC105369873	GeneBody
cg19812018	chr17	57746674	CCDC182	TSS1500
cg00064172	chr5	172175651	STK10	distal_enhancer
cg12599483	chr6	149077300
cg25075390	chr20	23247595
cg15832408	chr16	46662961	VPS35	GeneBody
cg01279017	chr10	118049461	CASC2	GeneBody	S_Shelf
cg14916494	chr14	72238173	RGS6	distal_enhancer
cg02879917	chr12	110467599	GPN3	prox_enhancer	N_Shore
cg04715569	chr3	32373950	LOC124909361	exon1
cg17101560	chr5	157107388	HAVCR2	prox_enhancer
cg18552113	chr15	64447963	TRIP4;LOC105370861	GeneBody;GeneBody
cg01006334	chr3	171239594	TNIK	GeneBody
cg22942794	chr2	236498632	IQCA1	distal_enhancer
cg00123503	chr6	79895150
cg21965723	chr7	74386282	CLIP2	GeneBody
cg02978894	chr2	161623337	SLC4A10	TSS1500
cg13769596	chr10	44937347	TMEM72-AS1	GeneBody
cg19388312	chr1	23978247	SRSF10	exon1	N_Shore
cg02838324	chr19	57252660	ZNF805	GeneBody
cg21507067	chr12	56932208	SDR9C7	distal_enhancer
cg18383392	chr1	155202149	THBS3-AS1	prox_enhancer
cg03004186	chr21	38969693
cg16111106	chr11	22492070	LINC01495	promoter
cg07107765	chr18	22113704	RNU6ATAC20P	distal_enhancer
cg10102589	chr17	5782311	LOC339166	GeneBody
cg14819459	chr1	119710775	PHGDH	TSS1500	N_Shore
cg24290274	chr11	77705831	RSF1	distal_enhancer
cg22443928	chr2	165009112
cg16017256	chr6	160990628	MAP3K4;MAP3K4-AS1	TSS1500;exon1	N_Shore
cg00376252	chr11	74716121	MIR4696	other_regul_region
cg04882972	chr20	46394526	ELMO2	prox_enhancer
cg21339023	chr8	30364595	TUBBP1	distal_enhancer
cg19166184	chr8	144605879	ARHGAP39	prox_enhancer	S_Shelf;S_Shore
cg26711599	chr10	84001867	LOC105378399	GeneBody
cg10951643	chr1	158352741	CD1E	TSS1500
cg14666513	chr4	40476648	RBM47	TSS1500
cg19150576	chr20	34401135	CDC42P1	prox_enhancer
cg03270524	chr3	138067707	DZIP1L	GeneBody
cg25898431	chr2	227462651
cg23734177	chr6	653203	EXOC2	GeneBody	N_Shelf
cg19819774	chr14	51970488
cg25310997	chr20	45548489	EPPIN-WFDC6;EPPIN	TSS1500;TSS1500
cg21436123	chr2	207226010	AC007879.4	prox_enhancer
cg26773506	chr11	118359296	UBE4A	TSS1500	N_Shore
cg18818229	chr11	58943184	GLYATL1	promoter
cg23397433	chr5	160091457	PWWP2A	GeneBody
cg14989122	chr6	116884626	RFX6	distal_enhancer
cg15340312	chr19	40800195	EGLN2	prox_enhancer	S_Shore;N_Shore
cg07495065	chr1	114670224	DENND2C	promoter	Island
cg00447385	chr2	64393546	RPL23AP37	distal_enhancer
cg26947210	chr7	142326651	TRBV6-1	prox_enhancer
cg01368476	chr10	98242533	R3HCC1L	GeneBody
cg18177255	chr15	100559956	PRKXP1	TSS1500	S_Shore
cg26265441	chr15	67027946	SMAD3-DT	distal_enhancer
cg06380188	chr15	50462147	USP8	GeneBody
cg25105340	chr22	19712588	SEPTIN5;SEPT5	promoter;promoter	N_Shore
cg10832886	chr11	76347658
cg15293671	chr10	79931593	BMS1P21	GeneBody
cg12753661	chr8	132963836	TG	GeneBody
cg17970043	chr11	76657483
cg20804467	chr2	84836663	TRABD2A	GeneBody
cg16012997	chr11	10498331	MIR4485	distal_enhancer
cg09361995	chr8	63031311	GGH	GeneBody
cg01655161	chr2	83221509
cg06245944	chr16	56737978	NUP93	distal_enhancer
cg08448472	chr12	62123852	TAFA2	GeneBody
cg04523064	chr6	167645777
cg23511806	chr8	129677879	CCDC26	distal_enhancer
cg00067049	chr15	78002168	TBC1D2B	GeneBody
cg24867820	chr15	74488621
cg02863677	chr22	24837728	SGSM1	distal_enhancer
cg19693191	chr1	44227401	DMAP1	distal_enhancer
cg13968804	chr5	58785212	RAB3C	GeneBody
cg18240070	chr12	122382053	CLIP1	GeneBody
cg00086995	chr17	67031266	CACNG4	GeneBody
cg23288368	chr5	35213172	PRLR	GeneBody
cg23102268	chr8	55544940
cg09671701	chr2	86222080	MRPL35	other_regul_region
cg05896659	chr16	72097227	DHX38	GeneBody	S_Shelf
cg00972690	chr3	43210871	SNRK	distal_enhancer
cg23390269	chr19	33880357
cg17342676	chr11	7565610	PPFIBP2	GeneBody
cg21707429	chr16	72024359	DHODH	other_regul_region
cg24551740	chr13	42047866	DGKH	prox_enhancer	Island
cg05864082	chr1	241956586	BECN2	prox_enhancer
cg00748566	chr5	109411858	PJA2	prox_enhancer	S_Shore
cg16010089	chr10	25062385	ENKUR;ENKUR	TSS200;TSS1500
cg00696269	chr11	64760374	PYGM;PYGM	TSS1500;exon1
cg07003433	chr16	87115043
cg26064195	chr5	59000020	PDE4D	promoter
cg24368171	chr17	5026099	KIF1C-AS1	distal_enhancer
cg22945982	chr13	41869173	VWA8	GeneBody
cg08968020	chr5	178112986	N4BP3	prox_enhancer	N_Shore
cg00991352	chr1	82152649	LPHN2;ADGRL2	distal_enhancer;distal_enhancer
cg18635765	chr2	147323889	LOC124906150;LOC124906150	TSS200;TSS1500
cg07876055	chr11	30582920	MPPED2-AS1	prox_enhancer	N_Shore;N_Shore;N_Shelf
cg14941536	chr11	36274748	COMMD9	GeneBody
cg21998203	chr1	180350408	ACBD6	GeneBody
cg13987373	chr20	1338407	FKBP1A-SDCBP2;SDCBP2-AS1	GeneBody;GeneBody
cg09965946	chr3	184099915	HTR3E	promoter
cg13909349	chr5	73094042
cg00886875	chr3	106635478	Y_RNA	distal_enhancer
cg21342312	chr5	174819760	LOC105377742	GeneBody
cg25478266	chr22	37504130	CARD10	distal_enhancer
cg10773212	chr2	96898945	FAM178B	prox_enhancer
cg17343324	chr8	77399062	LOC105375909;LOC105375909	TSS200;TSS1500
cg04155644	chr4	171040398	LINC02431	TSS1500
cg17291467	chr11	55772962	OR5D13	TSS1500
cg11447971	chr7	116577260	COMETT	GeneBody
cg26812856	chr18	80248258	PARD6G	TSS1500	S_Shore
cg00974863	chr4	37701199
cg05572319	chr3	137259889	RNA5SP142	distal_enhancer
cg21414933	chr7	44110609	MIR4649	TSS1500	N_Shelf;N_Shelf
cg25826966	chr21	36134882	CBR3;CBR3-AS1	promoter;promoter	N_Shore
cg22817522	chr1	117690120	LOC124900444	TSS1500
cg19692862	chr14	73790426	MIDEAS-AS1	distal_enhancer	S_Shelf
cg21896357	chr7	122327477	CADPS2	GeneBody
cg26037958	chr7	7269926	LOC107986764	TSS1500
cg07718535	chr1	118716903
cg05059566	chr4	80197493	PRDM8;PRDM8-AS1	promoter;promoter	S_Shore;N_Shore
cg02262717	chr14	49684237	POLE2	GeneBody	N_Shelf
cg13475375	chr11	16738197	C11orf58	prox_enhancer	N_Shore
cg16693243	chr11	4057582	STIM1	prox_enhancer
cg02633884	chr11	85974327	SLC25A1P1	distal_enhancer
cg18942902	chr5	107011064	LINC01950;LINC01950	TSS200;TSS1500
cg15819113	chr10	131939843	PPP2R2D	TSS1500	S_Shore
cg23710502	chr18	71210658
cg23370841	chr20	34849938	HMGB3P1	promoter
cg01117836	chr1	180124812
cg12343889	chr1	155046443	DCST1-AS1	prox_enhancer
cg23839663	chr2	32592166	BIRC6-AS2	distal_enhancer
cg19052371	chr1	26542849	RPS6KA1	prox_enhancer
cg01466446	chr2	27013977	MAPRE3	TSS1500
cg07980652	chr6	40475275	LRFN2	GeneBody
cg14660531	chr13	105472125	DAOA-AS1;DAOA	GeneBody;GeneBody
cg05580528	chr11	6563656	DNHD1	GeneBody
cg00469685	chr1	27442728	WASF2	GeneBody
cg02405461	chr3	113021328	NEPRO-AS1	GeneBody	S_Shore
cg12204505	chr8	13133623	DLC1	promoter	S_Shore;S_Shore
cg08324725	chr6	146770431	KATNBL1P6	distal_enhancer
cg00365061	chr19	9827379	UBL5	TSS1500	N_Shore
cg24837090	chr19	57167519	DUXA;DUXA	TSS200;TSS1500
cg00593789	chr3	126056903	SLC41A3	promoter
cg22477161	chr17	37406401	TADA2A;ACACA	TSS1500;exon1	N_Shore
cg21664210	chr11	43436765	TTC17	GeneBody
cg24939665	chr8	28187131	ELP3	GeneBody
cg20543603	chr3	12592112	Metazoa_SRP	distal_enhancer
cg14728691	chr8	101694570	NCALD	GeneBody
cg00724744	chr1	47434830	FOXD2-AS1;FOXD2-AS1	TSS200;TSS1500	S_Shore;S_Shore;N_Shelf
cg01338157	chr10	26944708
cg27118072	chr8	38457651	FGFR1	GeneBody
cg13475301	chr4	184959604	MIR4455	distal_enhancer
cg08913407	chr8	105474107	ZFPM2	distal_enhancer
cg09761298	chr12	117890086	KSR2	GeneBody
cg05492412	chr8	116887731	MIR3610	distal_enhancer
cg15193271	chr11	62817243	RNU6-118P	prox_enhancer
cg05121679	chr2	237085196	COPS8-DT	prox_enhancer	N_Shore
cg20269993	chr1	227325256	CDC42BPA	other_regul_region
cg18251859	chr2	178399364	OSBPL6	GeneBody
cg24179591	chr16	66933733	CES2	TSS1500	N_Shore;N_Shore
cg17804261	chr5	123517424	CSNK1G3	GeneBody
cg22573669	chr19	47323623	C5AR2	distal_enhancer
cg23459207	chr21	33818434	ITSN1	distal_enhancer
cg16583192	chr11	71127928	SHANK2	other_regul_region
cg24487117	chr4	36761994	LINC02505	other_regul_region
cg10530332	chr3	33115197	CRTAP	prox_enhancer	S_Shore
cg17471331	chr22	27574059
cg15361061	chr6	9400397	OFCC1	distal_enhancer	S_Shore
cg05799633	chr9	127715673	PTRH1	promoter	Island
cg08439561	chr22	23134140	Metazoa_SRP	prox_enhancer
cg21559348	chr22	38816261
cg25106895	chr20	26010592	LOC100134868	GeneBody	S_Shore
cg10627607	chr4	119409164	LINC01061	GeneBody
cg02653906	chr7	140297470	PPP1R2P6	other_regul_region
cg05094315	chr12	16352891	MGST1	TSS1500
cg01454384	chr6	36141822	MAPK13	GeneBody
cg00943191	chr6	135493278	AHI1	GeneBody
cg00581812	chr10	54453695	PCDH15	GeneBody
cg01576720	chr4	20462567	MIR218-1	distal_enhancer
cg16820724	chr11	73875860	PAAF1;COA4	TSS1500;TSS1500	N_Shore
cg06836277	chr2	63120776	DBIL5P2	TSS1500
cg22648994	chr16	5220793	LINC02164;LINC02164	TSS1500;exon1
cg01322429	chr22	25137609	KIAA1671	GeneBody
cg03696394	chr11	111918180	C11orf52	TSS1500
cg23611397	chr14	30474076	G2E3-AS1	promoter
cg17413992	chr6	116369173	DSE;LOC100287467	TSS1500;exon1	N_Shore
cg22850007	chr1	46046777	PIK3R3;P3R3URF-PIK3R3	GeneBody;GeneBody
cg11721374	chr6	121826376	HMGB3P18	distal_enhancer
cg22767784	chr2	38316131	ATL2	distal_enhancer
cg02231572	chr2	21710675	LINC01822	promoter
cg11444026	chr3	44945253	RPL12P44	other_regul_region
cg15602214	chr12	53300018	MYG1	GeneBody	Island
cg26278120	chr22	19667002
cg03866267	chr10	133296008	TUBGCP2	distal_enhancer
cg01623243	chr4	70833261	GRSF1	GeneBody
cg19396390	chr7	4688111	FOXK1	distal_enhancer
cg09113658	chr19	2287825	LINGO3	distal_enhancer	N_Shelf
cg17342772	chr15	100637544	ASB7	GeneBody
cg08292962	chr5	96808876	ERAP1	TSS1500	S_Shore
cg23979983	chr4	106676604	LOC105377356	GeneBody
cg25247453	chr3	167731851	PDCD10	distal_enhancer	N_Shelf
cg04388815	chr2	239480182
cg01910958	chr22	37430070			S_Shore
cg02004997	chr3	58824389	CFAP20DC-AS1	promoter
cg13599491	chr7	37278215	RNU6-565P	distal_enhancer
cg02848405	chr1	19495586	CAPZB	distal_enhancer
cg21027115	chr16	3489417	MIR6126	distal_enhancer
cg11263958	chr4	147586779	LINC02507	distal_enhancer
cg07742049	chr7	101085425	TRIM56	prox_enhancer	N_Shelf
cg00676984	chr7	2312506	SNX8	distal_enhancer	N_Shore
cg13409337	chr12	49751643	TMBIM6	GeneBody
cg00393839	chr2	241976035	AC093642.3	distal_enhancer
cg20809806	chr6	118785623
cg02390407	chr5	137721510	KLHL3;KLHL3	TSS200;TSS1500
cg00710727	chr1	46202085	LURAP1	TSS1500	N_Shore
cg23168566	chr10	89828656	LINC00865	TSS1500
cg16585570	chr5	81606484	SSBP2	distal_enhancer
cg22270609	chr16	3580982	LOC105371060	GeneBody
cg01588675	chr21	26393524	CYYR1-AS1;CYYR1-AS1	TSS200;TSS1500
cg04478813	chr6	135411514	Y_RNA	distal_enhancer
cg25122439	chr14	24236821	GMPR2	other_regul_region
cg15800327	chr10	124728535	FAM53B	distal_enhancer
cg00674056	chr1	34850243
cg27327253	chr13	93220195	GPC6	other_regul_region
cg27086813	chr4	48933222
cg05271188	chr15	74624105	CLK3	GeneBody
cg26128328	chr22	23877824	SLC2A11	GeneBody
cg05634057	chr1	113014164	LRIG2-DT	GeneBody
cg16733709	chr11	88049825	RAB38	GeneBody
cg14056118	chr13	36825233	RFXAP	GeneBody
cg05887493	chr11	112164165	IL18	promoter
cg21815261	chr1	54764734	PARS2	promoter	S_Shore
cg00940640	chr14	74298152	ABCD4	GeneBody
cg12167880	chr12	52677586	KRT1	distal_enhancer	S_Shelf
cg11712934	chr6	105197804
cg15654175	chr21	46462280	DIP2A-IT1	prox_enhancer	S_Shelf
cg26809041	chr4	166175093
cg11423094	chr20	36235169	AAR2	prox_enhancer	N_Shore
cg17102349	chr2	174878046	CHN1	distal_enhancer
cg15514772	chr10	103459086	CALHM1	promoter	S_Shelf;S_Shore
cg12125605	chr3	181796966
cg07477852	chr5	82922313	LOC105379051;LOC107986430	GeneBody;GeneBody
cg06428328	chr10	125082039	MIR4296	distal_enhancer
cg02460303	chr18	60446908
cg26644920	chr2	197377743
cg07372207	chr2	88067618	SMYD1	TSS1500
cg17786966	chr1	40392250	SMAP2	prox_enhancer
cg23317091	chr18	21106136	ROCK1	distal_enhancer
cg04227949	chr7	55573967	VOPP1	TSS1500	S_Shore
cg14465405	chr13	50221073	DLEU1	promoter
cg18968827	chr14	67698760	RDH12	distal_enhancer
cg02699043	chr11	7461969	SYT9;SYT9-AS1	GeneBody;GeneBody
cg03038146	chr6	24936146	RIPOR2;RIPOR2;LOC105374981	TSS200;TSS1500;exon1
cg08690353	chr5	149237041	ABLIM3	GeneBody
cg26490920	chr20	63337146	RNU6-994P	prox_enhancer
cg12833015	chr11	73971247
cg17096111	chr14	96379690	RNU2-33P	distal_enhancer
cg04566748	chr11	9839649	SBF2;LOC101928008	GeneBody;GeneBody
cg09148948	chr2	217250283	RN7SKP43	prox_enhancer
cg09437547	chr15	35078785
cg25983401	chr1	248060621	OR2L13;OR2L3;LOC105373275	GeneBody;GeneBody;GeneBody
cg09540263	chr22	22098535	IGLV8-61	promoter
cg23716564	chr11	121140820	TBCEL-TECTA;TECTA	GeneBody;GeneBody
cg13701344	chr15	80920102	CEMIP	GeneBody
cg02797411	chr11	70873169	MIR3664	prox_enhancer
cg14665958	chr3	29245668	RBMS3-AS3	other_regul_region
cg12131415	chr14	85393926	LINC00911	exon1
cg06235219	chr15	26864942	GABRA5	distal_enhancer	N_Shore
cg09592419	chr11	118650474	PHLDB1	GeneBody
cg06930386	chr3	182121411
cg12844338	chr10	69232849	LOC101928994	TSS1500
cg10434040	chr2	17303081
cg27497578	chr14	23446669	MYH7	distal_enhancer
cg13551368	chr5	58074362
cg19173078	chr3	157979578
cg24020214	chr3	38951336	SCN11A	promoter
cg06178611	chr11	92843979	FAT3	prox_enhancer
cg13270984	chr2	218916590	LINC01494;LOC124906119	GeneBody;GeneBody
cg11997849	chr6	106858675
cg20460524	chr1	155276374	HCN3	prox_enhancer	S_Shelf;N_Shore
cg23978608	chr20	62183616	MTG2	prox_enhancer	S_Shore
cg18186308	chr6	33391376	KIFC1	prox_enhancer	Island
cg03920174	chr4	114277817
cg02377131	chr1	169764753	LOC101928628;LOC101928628	TSS200;TSS1500
cg24268289	chr19	18557109	KXD1	prox_enhancer	N_Shore
cg18097021	chr5	107389393	PSMC1P5	distal_enhancer
cg00439230	chr7	18808903	HDAC9	GeneBody
cg12925010	chr8	101791960	NCALD	prox_enhancer
cg19392967	chr4	137656088	LOC101927414	GeneBody
cg10574213	chr2	207750655	CCNYL1	GeneBody
cg16901379	chr8	60981878	CLVS1	GeneBody
cg18049154	chr12	108194338	WSCD2	other_regul_region
cg23461285	chr1	221518187
cg22532343	chr4	38365882	LINC02513	prox_enhancer
cg10676104	chr14	75168784	TMED10	distal_enhancer
cg20128015	chr11	108046125	CUL5	GeneBody
cg06415924	chr7	47721455	LINC00525	other_regul_region
cg12175090	chr18	42270490	LINC00907	GeneBody
cg04922682	chr3	189142738	TPRG1	distal_enhancer
cg22535215	chr1	52652404	SHISAL2A	GeneBody
cg00308491	chr5	89246646	MEF2C-AS1	GeneBody
cg14083786	chr12	65602551	LINC02454	TSS1500
cg22188885	chr17	40813907	KRT10-AS1;TMEM99	distal_enhancer;distal_enhancer
cg18710234	chr16	70793958	VAC14	distal_enhancer
cg03937073	chr12	100234504	Y_RNA	distal_enhancer
cg10907514	chr11	36411507	PRR5L	distal_enhancer
cg24676913	chr5	159099693	EBF1	promoter	S_Shelf;N_Shore
cg07722523	chr20	25090918	VTCN1P1	distal_enhancer
cg05584045	chr3	138699384	PIK3CB	distal_enhancer
cg10542851	chr20	34955307	MYH7B;GSS	TSS1500;exon1	Island
cg13592417	chr10	92857853	EXOC6	GeneBody
cg08128412	chr10	29477404	PTCHD3P1	distal_enhancer
cg13011204	chr19	13701854	CCDC130;YJU2B	other_regul_region;other_regul_region	N_Shore
cg01872686	chr1	206383684	SRGAP2	GeneBody
cg04739593	chr12	106247124	LOC124903008	TSS1500	Island
cg27620328	chr22	47307369
cg11823449	chr1	185259374	Y_RNA	prox_enhancer
cg04613771	chr14	63541696	PPP2R5E	prox_enhancer	N_Shore
cg20528409	chr6	5766211	FARS2	GeneBody
cg17349007	chr12	52335978
cg09564970	chr12	104478523	CHST11	distal_enhancer
cg06340330	chr1	149888793	H2AC21	prox_enhancer	S_Shore
cg21869061	chr6	42218630	MRPS10	other_regul_region
cg16431888	chr18	58553638	ALPK2	GeneBody
cg10477051	chr4	144572852	KRT18P51	other_regul_region
cg20326908	chr10	5271286	LINC02561;LINC02561	TSS200;TSS1500
cg17558788	chr1	234955861	LINC02971	prox_enhancer
cg02200377	chr5	34655791	RAI14	TSS1500	N_Shore
cg12106492	chr12	32706627	Y_RNA	prox_enhancer
cg14915019	chr18	36756374	TPGS2	distal_enhancer
cg17419012	chr11	60698650	MS4A8	TSS1500
cg24245086	chr15	43872336	FRMD5	GeneBody
cg26961923	chr3	125293302	ZNF148	GeneBody
cg06019647	chr19	53824443	NLRP12	promoter
cg01934596	chr1	191152902
cg00514950	chr3	184096439	HTR3E	TSS1500
cg04621673	chr12	125065091	AACS	prox_enhancer	N_Shore
cg17483949	chr14	51360619	LINC00640	GeneBody
cg10592103	chr9	70157874	MAMDC2;MAMDC2-AS1	GeneBody;GeneBody
cg10505327	chr15	57878733
cg01897074	chr13	106560926	ARGLU1	distal_enhancer
cg13563391	chr6	11795693
cg16178502	chr1	53073499	PODN	TSS1500
cg20176662	chr4	146933813	LOC105377473;LOC105377473	TSS200;TSS1500
cg01571492	chr1	167668199	RCSD1	GeneBody
cg13068123	chr7	94603422	CASD1;SGCE	GeneBody;GeneBody
cg26443133	chr4	5786601	EVC	GeneBody
cg22062979	chr14	71726296	SIPA1L1	GeneBody
cg04226691	chr12	65720879	RPSAP52	distal_enhancer
cg16043758	chr11	14133718	RNA5SP332	prox_enhancer
cg23680832	chr7	75799183	CCL26	distal_enhancer
cg21564238	chr22	23745911	ZNF70	distal_enhancer
cg25873335	chr4	51842885	DCUN1D4	promoter	Island
cg24475436	chr19	55158981	DNAAF3-AS1	promoter	S_Shore;N_Shore;N_Shelf
cg26939856	chr1	199287798	RPL23AP16	distal_enhancer
cg17401486	chr12	26335870	ITPR2-AS1	promoter
cg12386429	chr8	31275287	LOC101929492	exon1
cg16496817	chr14	21735249
cg12460140	chr12	77377682	LOC124902972	TSS1500
cg26682853	chr22	37406289	ELFN2	distal_enhancer
cg04936113	chr10	100531109	NDUFB8	TSS1500	S_Shore
cg09958305	chr1	113930711	HIPK1	prox_enhancer	S_Shore
cg01848388	chr6	169288849
cg19097765	chr4	79147385	LINC01088	distal_enhancer
cg23561870	chr4	183177789	WWC2	GeneBody
cg04756022	chr1	201383290	LAD1	GeneBody
cg06275170	chr15	38464073	FAM98B	GeneBody
cg11708912	chr17	62919628	MIR633	distal_enhancer
cg20018545	chr17	3892125	CAMKK1	prox_enhancer	S_Shelf;N_Shore
cg24190088	chr1	206971303	FCAMR	prox_enhancer
cg13417776	chr5	95657139	SPATA9;RFESD	GeneBody;GeneBody
cg06545032	chr11	8831958	RNA5SP330	distal_enhancer
cg03785329	chr11	22861637	CCDC179	TSS1500
cg13531913	chr6	32689596	MTCO3P1	distal_enhancer
cg00436642	chr3	196100206
cg07059979	chr9	104075230	SMC2-DT	distal_enhancer
cg11277729	chr7	76424081	ZP3	prox_enhancer
cg26397667	chr10	8657190	LOC105376400	GeneBody
cg08268031	chr1	229843606	LINC01682	distal_enhancer
cg18243757	chr5	157460094	NIPAL4	promoter	Island
cg10122699	chr13	97953036	IPO5	prox_enhancer
cg27456012	chr16	67167816	NOL3	distal_enhancer	S_Shore;N_Shelf
cg08776482	chr9	108977538	CTNNAL1	GeneBody
cg00196366	chr3	17753766
cg22479484	chr2	232772877	KCNJ13	prox_enhancer
cg05937774	chr21	17920655	CHODL	GeneBody
cg11924193	chr16	49048777	MTND4LP25	distal_enhancer
cg06607863	chr4	57660158
cg13738964	chr12	133003169	ZNF26	GeneBody
cg04116461	chr2	214959655	SNHG31;ABCA12	GeneBody;GeneBody
cg08420789	chr17	8372734	KRBA2	distal_enhancer	N_Shelf
cg02897804	chr12	124881236	SCARB1	distal_enhancer
cg17446991	chr7	32871368	KBTBD2	distal_enhancer
cg22073307	chr1	162955115
cg15083409	chr1	91906622	TGFBR3	TSS1500
cg10408627	chr2	58289181	LINC01795	distal_enhancer
cg26331803	chr5	144536124	RN7SKP246	other_regul_region
cg13809690	chr1	185015262	RNA5SP72	prox_enhancer
cg16506346	chr17	3398882	OR1E1	TSS1500
cg13679891	chr1	177700327	LINC01741;LINC01741	TSS200;TSS1500
cg15895071	chr16	22117690	VWA3A	GeneBody
cg16970979	chr15	65642901	SLC24A1	exon1
cg05697766	chr16	84774925	CRISPLD2	distal_enhancer
cg15217684	chr2	127066146	BIN1	GeneBody
cg22337313	chr1	39761174	PPIE;BMP8B	GeneBody;GeneBody
cg08638842	chr5	170358028	KCNIP1	distal_enhancer
cg23294361	chr14	93052383	ITPK1-AS1	distal_enhancer
cg15950074	chr3	148855388	CPB1	GeneBody
cg25647606	chr10	85792217	GRID1	TSS1500
cg25522143	chr13	94419458	DCT	distal_enhancer
cg06203644	chr19	8140823	FBN3	other_regul_region
cg24327452	chr3	30084972	RBMS3-AS1	distal_enhancer
cg21190573	chr13	74243883	KLF12;LINC00402	GeneBody;GeneBody
cg11363999	chr21	35508678	RPL34P3	distal_enhancer
cg04501839	chr10	94682866	CYP2C18	prox_enhancer
cg15894642	chr11	121650586
cg20582869	chr15	70853231	LRRC49;LRRC49	TSS200;TSS1500	N_Shore
cg10056878	chr11	58423647	OR5B2	GeneBody
cg22053068	chr7	156676620	RNF32-AS1	other_regul_region
cg03374686	chr8	54023351	TCEA1	TSS1500	S_Shore
cg18600110	chr20	34979501	MYH7B	prox_enhancer	N_Shore
cg12595729	chr17	3592902	TRPV1;TRPV1	TSS200;TSS1500
cg11508532	chr4	53014671	SCFD2	GeneBody
cg13948310	chr8	38359725	WHSC1L1;NSD3	distal_enhancer;distal_enhancer
cg22279294	chr1	183569300	NCF2	distal_enhancer
cg11367635	chr11	4921742	MMP26	GeneBody
cg02823724	chr16	70654004	IL34	promoter
cg00444642	chr3	184504555	LINC01839	GeneBody
cg15716642	chr19	57560227	ZNF550	prox_enhancer	S_Shore
cg05922863	chr4	110559044	RP11-380D23.1	other_regul_region
cg27456611	chr10	94227337	PLCE1	GeneBody
cg15071593	chr7	99713019	ZSCAN25;CYP3A7-CYP3A51P;CYP3A7	GeneBody;GeneBody;GeneBody
cg19472358	chr2	43963824	LRPPRC	GeneBody
cg06368213	chr12	31221880
cg03009961	chr2	74391903	DCTN1;DCTN1	TSS200;TSS1500	Island
cg01792500	chr6	151446519	RMND1	GeneBody
cg07169296	chr6	38684406	GLO1	other_regul_region
cg18756695	chr11	105824565	RNU4-55P	prox_enhancer
cg07129129	chr1	44926730	EIF2B3	GeneBody
cg21153881	chr1	231545349	TSNAX	distal_enhancer
cg06392440	chr22	26511709	TFIP11-DT	TSS1500	N_Shore
cg09652056	chr6	64733925	EYS	GeneBody
cg20001277	chr17	50214558	TILAM;TILAM	TSS200;TSS1500
cg08138260	chr5	75237383	ANKRD31	prox_enhancer	S_Shore
cg22046166	chr7	108130659	LAMB4	TSS1500
cg08500032	chr8	100184009	SPAG1	GeneBody
cg22026774	chr2	207575374	CREB1	TSS1500
cg23255601	chr10	119189925	PRDX3	distal_enhancer
cg22297169	chr20	35975964	CNBD2	GeneBody
cg10277218	chr1	66354209	PDE4B	TSS1500
cg04116017	chr12	54155090
cg07713379	chr7	83016785	PCLO	GeneBody
cg03010653	chr2	147133840
cg18413285	chr15	66294040	DIS3L	prox_enhancer	Island
cg09102147	chr1	150293244	MRPS21	prox_enhancer	N_Shore
cg17598128	chr3	119324698	ARHGAP31	GeneBody	S_Shore
cg10794238	chr22	31837050	DEPDC5	GeneBody
cg19647377	chr5	57112383	RLIG1P1	distal_enhancer
cg08543903	chr16	84847775	CRISPLD2	GeneBody
cg06409711	chr6	82889440	LAP3P1	distal_enhancer
cg20142941	chr3	119580835	ADPRH	prox_enhancer	S_Shore
cg14209800	chr2	26000653	UQCRHP2	distal_enhancer
cg15972337	chr2	145751729	METAP2P1	distal_enhancer
cg26279656	chr19	35138900	FXYD1	TSS1500	N_Shelf
cg09379151	chr13	99259003	GPR18	prox_enhancer
cg18742550	chr2	163173533
cg02201858	chr4	154780917	RBM46	TSS1500	N_Shore
cg14130401	chr4	128917876	SCLT1	GeneBody
cg26823782	chr3	190893395
cg16423958	chr11	62670156	LBHD1	GeneBody	N_Shore
cg02228118	chr1	46220985	POMGNT1	prox_enhancer
cg15212256	chr3	53487970	CACNA1D	distal_enhancer
cg13887050	chr8	95248788	CFAP418-AS1	distal_enhancer
cg25780439	chr2	73828396	STAMBP	prox_enhancer	N_Shore
cg20179730	chr13	21537238	FNTAP2	distal_enhancer
cg05302001	chr10	13080688	CCDC3	GeneBody
cg21203606	chr4	111810909	LINC02945	GeneBody
cg05914261	chr16	11810274
cg02038057	chr10	32982489	ITGB1-DT	promoter	S_Shore
cg01935853	chr19	45783137	DMPK	prox_enhancer	N_Shelf
cg26408007	chr2	205752121	NRP2	GeneBody
cg19036450	chr17	76351948	PRPSAP1	prox_enhancer	N_Shore
cg02927354	chr12	93096782	LOC643339;LOC105369908	GeneBody;GeneBody
cg03906347	chr6	108758717	LINC00222	GeneBody
cg01880359	chr6	52200137	LOC102724327	TSS1500
cg23457203	chr12	97756543	PAFAH1B2P2	distal_enhancer
cg01221950	chr5	146100149	PLAC8L1	GeneBody
cg11103603	chr6	14599783	LOC101928354	GeneBody
cg02880944	chr2	60993322	PUS10	GeneBody
cg04550423	chr6	127266494	RNF146	prox_enhancer	N_Shore
cg01578583	chr2	146660345	LINC01911	other_regul_region
cg15720085	chr6	30891399	MIR4640	prox_enhancer
cg05217642	chr11	121300762	SC5D	distal_enhancer
cg16496770	chr10	64463580	RPL17P35	distal_enhancer
cg02888364	chr2	241112545	PASK	GeneBody
cg22689428	chr1	208237536	PLXNA2	GeneBody
cg15991632	chr16	47644557	NDUFA5P11	distal_enhancer
cg21204436	chr3	40099122	MYRIP	TSS1500
cg16863163	chr21	14207739	LIPI	distal_enhancer
cg22363909	chr15	74789530	MIR4513	prox_enhancer
cg07185473	chr3	3646071
cg14811124	chr7	66149550	CRCP	GeneBody
cg22119100	chr17	7013119	RNASEK-C17orf49	prox_enhancer	S_Shore;N_Shore
cg21447975	chr5	121961624	SRFBP1	prox_enhancer	N_Shore
cg08813505	chr1	160170609	ATP1A4	GeneBody
cg05868206	chr4	146108620	LOC105377469	GeneBody
cg02942315	chr1	25125689
cg08267582	chr5	93268086
cg18204132	chr4	112173727	FAM241A	GeneBody
cg06129427	chr5	113199266	MCC	distal_enhancer
cg24255988	chr1	246782813
cg06769602	chr7	101932302	CUX1	GeneBody
cg02742809	chr2	233481686	USP40	distal_enhancer
cg23433557	chr18	35624469	GALNT1	GeneBody
cg06842319	chr7	150756643
cg04713062	chr17	41528381	KRT19	promoter	S_Shore
cg19485088	chr16	29820245	MVP;MVP-DT	promoter;promoter	S_Shelf
cg17991991	chr4	41145526	APBB2	GeneBody
cg01865231	chr17	60371976	USP32	GeneBody
cg16498302	chr22	50580212	CHKB-CPT1B	prox_enhancer	S_Shore;N_Shelf
cg06251773	chr1	33603049	CSMD2	GeneBody
cg07548852	chr1	177169878	BRINP2	TSS1500	N_Shore
cg22116376	chr5	138000213	FAM13B-AS1	distal_enhancer
cg20638696	chr2	227492037	AGFG1	distal_enhancer
cg20388741	chr17	74433296	GPRC5C	prox_enhancer	S_Shore
cg25211654	chr20	36391459	DLGAP4	GeneBody
cg16730295	chr8	63215411
cg05970487	chr17	75897582	TRIM65	TSS1500	S_Shore
cg12334820	chr1	36658934	FTLP18	distal_enhancer
cg09326109	chr3	49916770	MON1A	promoter
cg15162160	chr19	12157618	ZNF625-ZNF20;ZNF625	TSS1500;TSS1500	S_Shore
cg19717919	chr15	33896948	AVEN	GeneBody
cg05582926	chr1	201888565	SHISA4	prox_enhancer	N_Shore
cg20199709	chr1	63261982	RPSAP65	prox_enhancer
cg22659664	chr11	102607313	MMP20	GeneBody
cg01152055	chr20	63635414	MHENCR	distal_enhancer
cg19092228	chr3	58068811	FLNB	GeneBody
cg12988189	chr8	10095662	MSRA	promoter
cg02203581	chr19	4472032	HDGFL2;HDGFRP2	prox_enhancer;prox_enhancer
cg11507517	chr1	246580101	CNST	distal_enhancer
cg11114020	chr1	22836859	EPHB2	GeneBody
cg05687264	chr6	28327276	ZSCAN31	GeneBody
cg23912510	chr14	105173745	NUDT14	GeneBody
cg19958721	chr2	143697870	RP11-434H14.1	distal_enhancer
cg17497790	chr5	34494378
cg13051969	chr2	170927108	GORASP2	other_regul_region	N_Shore
cg14073650	chr1	172602073	SUCO	GeneBody
cg12800463	chr11	67239604	KDM2A	prox_enhancer
cg00297495	chr1	16197664	ARHGEF19-AS1	prox_enhancer
cg25172768	chr6	14598657	RP11-330A16.1	prox_enhancer
cg00109271	chr3	8459466	LMCD1-AS1	distal_enhancer
cg14558406	chr5	56260726
cg26480858	chr7	11492845	THSD7A	GeneBody
cg01720136	chr8	95195171
cg14041987	chr15	48997346	SECISBP2L	GeneBody
cg14896262	chr1	86146715	COL24A1	other_regul_region
cg00762554	chr9	37785190	EXOSC3	promoter	Island;N_Shore
cg17475949	chr2	201185677	CASP10	GeneBody
cg04300779	chr19	8080901	FBN3	GeneBody
cg25201537	chr11	66431865	LOC124900311	TSS1500
cg21108628	chr8	28164755	ELP3	GeneBody
cg06109339	chr16	84103848	MBTPS1	prox_enhancer
cg05250467	chr8	64372113	MIR124-2HG	TSS1500	S_Shore;N_Shore
cg19570618	chr3	107588452	BBX	other_regul_region
cg24100049	chr6	40775047
cg08218036	chr11	104548245	LINC02552	promoter
cg18911229	chr1	171511142	PRRC2C	GeneBody
cg11635903	chr12	53209134	ITGB7	prox_enhancer
cg24196946	chr12	80069936
cg05306931	chr2	188456858	GULP1	GeneBody
cg20137868	chr17	57899132	CUEDC1	distal_enhancer
cg11271451	chr19	15126030	ILVBL	TSS1500	S_Shore
cg24345423	chr3	58467215	LOC107986092	GeneBody
cg22757870	chr16	3398997	ZSCAN32	TSS1500	N_Shore
cg10948121	chr7	43927583	URGCP	TSS1500	S_Shore
cg20240186	chr17	75998437	CDK3	distal_enhancer
cg04947258	chr2	241755063	D2HGDH	GeneBody
cg21178201	chr12	91223216
cg21634441	chr16	67093092	CBFB	GeneBody
cg01522848	chr12	56267550	COQ10A	promoter	S_Shore
cg20202239	chr18	73324919	LINC02582;LINC02582	TSS200;TSS1500
cg13294074	chr7	99693564	CYP3A51P	distal_enhancer
cg10580753	chr12	130132010	LOC124903088	TSS1500
cg16920812	chr5	14178987	TRIO	distal_enhancer
cg03175302	chr5	107470374	EFNA5	distal_enhancer
cg00256042	chr19	45515243	VASP	distal_enhancer	N_Shelf
cg21486249	chr12	53187519	ZNF740	GeneBody
cg14424450	chr17	52158115	CA10	prox_enhancer	Island
cg00688636	chr8	34174787	LOC105379364;LOC105379366	GeneBody;GeneBody
cg03049893	chr12	128117832	LINC02368	TSS1500
cg23300371	chr8	67239627	ARFGEF1	GeneBody
cg22608641	chr1	2815047	LOC124903825;LOC124903826	GeneBody;GeneBody
cg08531940	chr22	42680702	A4GALT	distal_enhancer
cg09796101	chr19	14085941	C19orf67;C19orf67	TSS200;TSS1500	S_Shelf;S_Shore;N_Shelf
cg02081430	chr11	26331554	ANO3-AS1	prox_enhancer	N_Shore
cg27640021	chr10	35090799	CUL2	prox_enhancer	S_Shore
cg20365170	chr14	23436761	MYH7	TSS1500
cg09514197	chr4	3113265	HTT	distal_enhancer
cg20933261	chr6	89147907	PM20D2	prox_enhancer	S_Shore
cg04076713	chr3	136353275	STAG1	GeneBody
cg10275727	chr6	152628340	SYNE1	GeneBody
cg18975045	chr11	38648353	LINC01493	TSS1500
cg00137516	chr1	238275876
cg04538816	chr11	47449901	RAPSN	prox_enhancer
cg11145269	chr18	32612798	RP11-386P4.1	distal_enhancer
cg23374807	chr3	68881904	RNA5SP135	other_regul_region
cg01106620	chr11	61487249	SAXO4;PPP1R32	prox_enhancer;prox_enhancer
cg03066314	chr3	128651318	RPN1	prox_enhancer	S_Shore
cg25816168	chr11	57514141	SLC43A1	prox_enhancer	N_Shore
cg14223865	chr3	197458246	LOC105374308	exon1	S_Shore
cg17357334	chr13	78994542	CCT5P2	distal_enhancer
cg13279457	chr15	50045126	RNA5SP394	distal_enhancer
cg08460480	chr4	47598440	CORIN	GeneBody
cg00289369	chr1	15780675	FBLIM1	GeneBody
cg25847892	chr11	20021408	NAV2	prox_enhancer
cg24852116	chr17	16653943	LOC124903934;ZNF624;LOC124903934;ZNF624;LOC124903934	TSS200;TSS200;TSS1500;TSS1500;exon1	S_Shore
cg04616744	chr13	77990790	LINC01069	prox_enhancer
cg21561912	chr7	18446685	HDAC9	GeneBody
cg05474618	chr3	127150871
cg10113031	chr1	225824799	EPHX1	prox_enhancer
cg00597221	chr2	177106300	RNA5SP112	other_regul_region
cg07936975	chr2	17475494	RAD51AP2	distal_enhancer
cg03567846	chr8	24549103	ADAM7-AS1	TSS1500
cg11984238	chr14	88499102	PTPN21	GeneBody
cg27520729	chr13	110468511	COL4A2-AS2	distal_enhancer
cg07117034	chr7	47417026	TNS3	distal_enhancer
cg27634814	chr17	4893164	MINK1	GeneBody
cg08990959	chr9	122264601	MRRF	promoter	Island
cg16182699	chr16	10996172	CLEC16A	GeneBody
cg09303427	chr6	156729372
cg11497335	chr2	32277816	YIPF4	promoter	N_Shore
cg19470705	chr14	49587802	RPS29	TSS1500	S_Shore
cg19560781	chr5	141363897	PCDHGA5	TSS1500	S_Shore;N_Shore;N_Shelf
cg00314260	chr7	654899	PRKAR1B	GeneBody
cg13742924	chr4	163854594	MARCHF1	GeneBody
cg16679484	chr11	79613260
cg20431196	chr6	19043633	LOC105374958	GeneBody
cg11346282	chr2	39411801	MAP4K3-DT	distal_enhancer
cg06587664	chr15	50497164	USP8;USP50	GeneBody;GeneBody
cg03301838	chr1	151346323	RFX5-AS1	prox_enhancer	N_Shore
cg14472321	chr6	38552247	Y_RNA	distal_enhancer
cg09069117	chr10	44492986
cg02949093	chr22	44103662	PARVB	GeneBody
cg16279589	chr2	69520343	SNORA36C;SNORA36C	TSS200;TSS1500
cg19809562	chr12	1593228	FBXL14	prox_enhancer	N_Shore
cg10997801	chr5	125875028	LOC124901056	GeneBody
cg18729949	chr7	77259793	CCDC146;LOC102723791	GeneBody;GeneBody
cg22540592	chr18	42743832	RIT2	GeneBody
cg14341448	chr16	9106389	HAPSTR1	GeneBody
cg22541962	chr10	46021045	NCOA4	prox_enhancer	N_Shelf
cg05101463	chr5	43191091	NIM1K	TSS1500	N_Shore
cg11130491	chr6	107928758	SEC63	GeneBody
cg04842039	chr11	6498189	DNHD1	prox_enhancer
cg12777182	chr6	8111015
cg01915090	chr20	31376031	LOC124900462	TSS1500
cg08364067	chr4	73434786	AFP	TSS1500
cg14313178	chr6	43015526	KLHDC3;MEA1	TSS1500;TSS1500	S_Shore
cg26751550	chr12	133105791	ZNF140;ZNF891	GeneBody;GeneBody
cg08692420	chr17	9020304	NTN1	TSS1500	N_Shore
cg24287140	chr18	23227436	CABLES1	GeneBody
cg07199906	chr13	106557839	ARGLU1	GeneBody
cg10804880	chr2	24085577	TP53I3	prox_enhancer	S_Shore
cg09164660	chr9	127818010	ENG;LOC102723566	GeneBody;GeneBody
cg27205326	chr2	100008130	AFF3	GeneBody
cg20607097	chr1	154347519	ATP8B2	GeneBody
cg09303399	chr14	105864737	IGHJ2P	promoter	N_Shelf
cg20204061	chr11	1356102	LINC02689	distal_enhancer
cg10719366	chr9	121566571	DAB2IP	prox_enhancer
cg27150644	chr15	61991795	VPS13C	GeneBody
cg27554147	chr11	66021391	CATSPER1	GeneBody	N_Shore;N_Shelf
cg19478606	chr17	68368596	ARSG	GeneBody
cg19414233	chr11	65546843	LTBP3	distal_enhancer	Island;N_Shore
cg10100365	chr6	131596681	MED23	GeneBody
cg27078632	chr3	13834989	WNT7A	distal_enhancer
cg11984313	chr6	43626659	GTPBP2	other_regul_region	N_Shelf
cg06239613	chr15	59373996	MYO1E	TSS1500	S_Shore
cg24054870	chr5	141412285	PCDHGA10	TSS1500	S_Shelf;S_Shelf;N_Shelf
cg03113632	chr10	68109071	MYPN	TSS1500
cg24899967	chr3	45962315	FYCO1	distal_enhancer
cg13808130	chr13	77056087	MYCBP2-AS1	distal_enhancer
cg14170257	chr2	98727333	MGAT4A	GeneBody	N_Shelf
cg22266222	chr3	37453362	ITGA9	prox_enhancer	S_Shore
cg09077801	chr4	136680373
cg24169761	chr17	48957735	LOC124904116	TSS1500
cg04093458	chr1	152568125	LCE3E	TSS1500
cg17355322	chr18	45974369	EPG5	distal_enhancer
cg16764342	chr8	38430048	RPS20P22	distal_enhancer
cg21948796	chr20	37336766
cg15943887	chr16	55322823	IRX6	TSS1500	N_Shore
cg17456379	chr6	152124354	ESR1;SYNE1	GeneBody;GeneBody
cg04211737	chr8	11769624	NEIL2	promoter	Island
cg02687388	chr5	119452385	HSD17B4;HSD17B4	TSS200;TSS1500	N_Shore
cg26537584	chr5	14749230	ANKH	GeneBody
cg24725384	chr22	38283372	Metazoa_SRP	distal_enhancer
cg09671731	chr3	183116146	MCCC1	promoter
cg13299845	chr18	21816211	LOC124904362	TSS1500
cg08723126	chr5	96037268	RP11-254I22.1	distal_enhancer
cg24782431	chr18	24062967	TTC39C	GeneBody
cg25206797	chr12	56840068
cg23120447	chr12	47948594
cg01458558	chr19	36203720	ZNF565;ZNF565	TSS200;TSS1500
cg24716423	chr12	64656734	RASSF3	GeneBody
cg05829547	chr5	39365288	C9	TSS1500
cg26484300	chr16	30143449
cg08922698	chr14	75981300	TGFB3	promoter	N_Shore
cg22354833	chr4	160836200
cg19204603	chr3	52692596	SNORD69;SNORD69	TSS200;TSS1500
cg03461761	chr5	151825341	GLRA1	GeneBody
cg14019862	chr8	100318076	RNF19A	GeneBody
cg20401229	chr2	140581381	MIR7157	distal_enhancer
cg19048026	chr8	32629812	NRG1	other_regul_region
cg12227703	chr2	58516771	LINC01122	distal_enhancer
cg21451316	chr16	47299166	LOC101927080	exon1
cg25744853	chr16	20782702	RNU6-944P	other_regul_region
cg05228989	chr1	237829405	RYR2	GeneBody
cg08445673	chr11	45166605	PRDM11	other_regul_region
cg13589945	chr6	154832549	TIAM2	promoter
cg12885720	chr8	143580755	EEF1D	GeneBody	S_Shelf
cg10527005	chr10	85792826	GRID1	TSS1500
cg06977942	chr2	208164836	CRYGA	prox_enhancer
cg12677453	chr8	67062411	CSPP1;COPS5	promoter;promoter	N_Shore
cg16218539	chr2	208019741	PLEKHM3	GeneBody
cg14759557	chr12	43011364
cg03598833	chr12	96425682	RN7SKP11	prox_enhancer
cg09435364	chr13	112942842	MCF2L	GeneBody	N_Shore
cg18346445	chr8	106207553	SLC16A14P1	distal_enhancer
cg27579343	chr14	105626423	IGHG4	prox_enhancer
cg23765518	chr6	116829067	GPRC6A;GPRC6A;GPRC6A	TSS200;TSS1500;exon1
cg24538813	chr11	72210085
cg22487198	chr13	48036884	NUDT15	prox_enhancer	N_Shore
cg26338113	chr2	44368622	CAMKMT	GeneBody
cg22483230	chr1	86944774	HS2ST1	GeneBody
cg03796610	chr9	36659608	MELK	distal_enhancer
cg06545820	chr2	153594719	GALNT13	GeneBody
cg01001373	chr1	83907649	TTLL7	GeneBody
cg18637874	chr2	197187757	ANKRD44	GeneBody
cg24122644	chr1	236163711	GPR137B	distal_enhancer
cg15430432	chr11	113806808	USP28	GeneBody
cg08530722	chr5	132883382	LEAP2	distal_enhancer
cg06407172	chr1	6385856	ACOT7	promoter
cg25337353	chr20	4986010	SLC23A2	GeneBody
cg19294063	chr14	24093194	PCK2	prox_enhancer	N_Shore
cg24292759	chr6	141483725	RN7SKP106	distal_enhancer
cg16659471	chr5	137896742	PKD2L2	distal_enhancer
cg05325218	chr2	60885053	REL	distal_enhancer	S_Shelf
cg21286260	chr3	24687414	RARB	prox_enhancer
cg04741218	chr2	62802020	EHBP1	GeneBody
cg13464018	chr11	74611620	POLD3	distal_enhancer
cg22102493	chr1	40244779
cg23102501	chr1	109652668	RPL7P8	prox_enhancer	N_Shelf
cg22177553	chr11	60835299	CCDC86	distal_enhancer
cg00201646	chr8	37626138	LOC105379380	GeneBody
cg13259809	chr5	91707095	LOC105379078	GeneBody
cg06069429	chr1	215416736
cg13742063	chr8	107533670
cg27534367	chr1	77066466	ST6GALNAC5	GeneBody
cg05574325	chr5	85420996
cg04315300	chr1	15755877	FBLIM1	prox_enhancer	N_Shelf
cg25541508	chr11	44737013	TSPAN18-AS1	prox_enhancer
cg03913076	chr17	27599911	KSR1	distal_enhancer
cg10268742	chr7	65860247
cg09000365	chr18	34818487	DTNA	exon1
cg23183525	chr7	94664651	PEG10	GeneBody	S_Shore
cg03110772	chr1	94121235	ABCA4	promoter
cg22321764	chr14	61697501	HIF1A	TSS1500	S_Shore
cg22694268	chr19	36033757	CLIP3	TSS1500	S_Shore
cg23404794	chr1	56453657	LINC01767	distal_enhancer
cg12898290	chr2	21270765	LOC105374317	GeneBody
cg19765117	chr7	130417462	CEP41	distal_enhancer
cg03480004	chr9	26779347
cg05192901	chr6	25910463	SLC17A2	distal_enhancer
cg20052133	chr13	73564162	LINC00392;LINC00392	TSS200;TSS1500
cg05993932	chr6	34279055
cg27352348	chr2	178651531	TTN;LOC124906100	GeneBody;GeneBody
cg21084264	chr5	157743539	LSM11	promoter	Island
cg01261839	chr1	118135710	SPAG17	distal_enhancer
cg04150079	chr16	11489075	LOC400499	GeneBody
cg11460523	chr14	34238024
cg06427357	chr12	109619712
cg27505106	chr17	4486427	LOC124903899	exon1
cg15199040	chr3	56120252	RN7SKP45	distal_enhancer
cg17174109	chr4	77606653	CXCL13	other_regul_region
cg18147168	chr1	161039130	TSTD1;TSTD1	TSS200;TSS1500	S_Shore
cg12544652	chr7	122081480	AASS	GeneBody
cg13135487	chr8	131145537	LOC105375759	TSS1500
cg26821362	chr6	52595466	TRAM2-AS1	distal_enhancer
cg21962768	chr16	89267086			N_Shore
cg21116474	chr10	117414150
cg02398432	chr9	127060293	ANGPTL2	distal_enhancer
cg16447700	chr22	46272303	TTC38	GeneBody
cg12017632	chr8	123022168	DERL1	distal_enhancer
cg02138557	chr22	27480861
cg06888989	chr20	47473864
cg07485552	chr4	185254481	SNX25	distal_enhancer
cg13490086	chr9	21153849	Y_RNA	distal_enhancer
cg14551860	chr1	27517532
cg00600584	chr3	189630025	TP63	prox_enhancer
cg17546235	chr11	92822372	FAT3	GeneBody
cg25829630	chr21	36282703	SRSF9P1	distal_enhancer
cg09027879	chr1	25587580	RP11-70P17.1	distal_enhancer
cg27331933	chr6	11953593	LOC107986570	GeneBody
cg03121164	chr4	70430000	MUC7	TSS1500
cg14058717	chr2	161947055	SLC4A10	GeneBody
cg26073544	chr13	45060610
cg12451731	chr3	179088517	Y_RNA	other_regul_region
cg20686146	chr15	79948682
cg21536760	chr16	58192930	CSNK2A2	GeneBody
cg07660753	chr9	116208387	PAPPA	GeneBody
cg24749602	chr1	171511015	PRRC2C	GeneBody
cg19104446	chr1	180907616	LINC02816	GeneBody
cg13104613	chr19	17264714	USHBP1	promoter
cg23961638	chr4	152779059	TIGD4	prox_enhancer	N_Shore
cg08711140	chr11	129434730	BARX2	distal_enhancer	N_Shelf
cg19961197	chr1	99957065	SLC35A3	distal_enhancer
cg13497582	chr12	22528418	C2CD5	GeneBody
cg02799370	chr22	34016897	LINC01643	TSS1500
cg04652066	chr2	118044126	LOC102723413	TSS1500
cg07195218	chr9	34617103	DCTN3	GeneBody	N_Shelf
cg23421458	chr6	36630500
cg09412503	chr19	15540505	CYP4F22	distal_enhancer
cg23317115	chr16	55876821	CES5A	TSS1500
cg18956996	chr1	32734076	KIAA1522;NHSL3	distal_enhancer;distal_enhancer
cg00288280	chr19	53883653	PRKCG	GeneBody	S_Shelf;S_Shore
cg06893951	chr2	1462696	TPO	GeneBody
cg20815765	chr11	78324272	GAB2	GeneBody
cg08683939	chr5	69165852	CCNB1	TSS1500	N_Shore
cg20315946	chr3	150286617	LINC01214	distal_enhancer
cg12515811	chr1	164803450	PBX1	distal_enhancer
cg10058094	chr16	67340512	LRRC36	GeneBody
cg26275372	chr6	30702765	MDC1-AS1	other_regul_region
cg19807968	chr8	17538630	SLC7A2;SLC7A2	TSS200;TSS1500
cg18086500	chr1	8889306	HMGN2P17	distal_enhancer
cg01244074	chr18	6960614	LAMA1	GeneBody
cg03290016	chr9	137122445	DPP7	distal_enhancer
cg22194179	chr4	121658319	ANXA5	other_regul_region
cg15806732	chr1	67420723	SERBP1	GeneBody
cg03406583	chr3	130930159	ATP2C1	GeneBody
cg09001573	chr10	92691069	HHEX	prox_enhancer	S_Shore;N_Shore;N_Shore
cg04925100	chr20	37493200	BLCAP	other_regul_region
cg00066111	chr18	54591073	DYNAP;DYNAP	TSS200;TSS1500
cg11734390	chr7	6927597
cg06918569	chr15	70437314	LINC02205	distal_enhancer
cg05624869	chr11	57501407	SLC43A1	GeneBody	S_Shore
cg12364720	chr11	44070437	ACCS	GeneBody	S_Shelf
cg21242450	chr12	47827001	LINC02354	distal_enhancer
cg19897537	chr4	140499455	MGAT4D	TSS1500	S_Shore
cg04979926	chr7	11716033	THSD7A	GeneBody
cg24468609	chr2	76281616	USP21P2	distal_enhancer
cg15298425	chr8	98294721	NIPAL2	TSS1500	S_Shore
cg24649452	chr19	47404351	MEIS3	promoter	N_Shelf
cg26453459	chr22	22880506	IGLV3-1	promoter
cg27073607	chr10	96128987	ZNF518A	TSS1500	N_Shore
cg22172285	chr10	68772917	CCAR1	GeneBody
cg15656971	chr16	23678779	PLK1	promoter	Island
cg14422472	chr11	101944281	CEP126	GeneBody
cg22104116	chr15	101055001	RP11-505E24.3	distal_enhancer	S_Shore
cg12981534	chr1	74731713	CRYZ	prox_enhancer
cg18016225	chr17	29929267	EFCAB5	prox_enhancer	N_Shore
cg27523193	chr21	42746994	PDE9A	GeneBody
cg18182122	chr12	118649920	LINC02460	exon1
cg05521637	chr1	27344577	SYTL1	GeneBody
cg15663826	chr3	45500342	LARS2;LARS2-AS1	GeneBody;GeneBody
cg16834318	chr17	81566831	NPLOC4	prox_enhancer
cg15351706	chr10	87142631	SHLD2	GeneBody
cg23791803	chr10	79003970	ZMIZ1-AS1	GeneBody
cg18802946	chr15	25158106	SNHG14	GeneBody
cg02106762	chr16	3654800	DNASE1	prox_enhancer
cg15143115	chr11	116792469	APOA5	promoter	S_Shore
cg04189447	chr16	24585868
cg10720709	chr16	68001441	DPEP2	TSS1500
cg10967041	chr1	224179536	LOC124900425;LOC124900425	TSS200;TSS1500	N_Shelf
cg24936154	chr20	6005456	MCM8-AS1	prox_enhancer	N_Shore
cg11451857	chr4	58536510	LINC02494	other_regul_region
cg02129274	chr19	571177	BSG	promoter	N_Shore
cg11648049	chr5	160500960	MIR146A	distal_enhancer
cg15356517	chr7	92764428	CDK6	GeneBody
cg11509179	chr22	30207156	LOC105372988	exon1
cg07885032	chr1	54313007	SSBP3	GeneBody
cg25016091	chr2	201926432
cg20863920	chr16	8641503	METTL22	GeneBody
cg14028877	chr22	19949758	COMT	prox_enhancer
cg20802511	chr7	101933683	CUX1	GeneBody
cg09524000	chr6	44257929	SLC35B2	promoter	S_Shore
cg20166126	chr17	41832535	NT5C3B	promoter	N_Shelf
cg22442407	chr4	75251467
cg23295257	chr1	113835962	AP4B1-AS1	distal_enhancer
cg10312808	chr9	5830879	ERMP1	distal_enhancer	N_Shore
cg12714415	chr12	125455635	TMEM132B	GeneBody
cg04843628	chr1	159822842
cg18413557	chr14	88143936	LOC107984699	GeneBody
cg07132051	chr19	23687269	ZNF675	promoter
cg17000908	chr17	44794941	GJC1	GeneBody
cg16697428	chr18	8219505	PTPRM	GeneBody
cg22068989	chr17	3916566	P2RX1	promoter
cg05683613	chr3	160399198	IFT80	promoter	N_Shore
cg11155604	chr1	234372614	COA6	TSS1500	N_Shore
cg20046862	chr8	134539985	ZFAT	GeneBody
cg06729209	chr16	28988201	LAT	GeneBody
cg15774527	chr2	231781582	COPS7B	promoter	Island
cg09946253	chr6	122995843	CLVS2;LOC124901392	TSS1500;TSS1500	N_Shore
cg11491957	chr1	211672657	NEK2	GeneBody	N_Shelf
cg14193867	chr9	121284494	GSN-AS1	prox_enhancer
cg23583231	chr1	150926096	SETDB1;SETDB1	TSS200;TSS1500	N_Shore
cg18028576	chr7	50204398
cg03688884	chr11	7466795	SYT9-AS1	TSS1500
cg23888024	chr7	2517924	LFNG	promoter	N_Shore
cg21304132	chr5	178894769	ZFP2	TSS1500	N_Shore
cg17396612	chr2	206705836	DYTN	GeneBody
cg11427325	chr4	161702508	FSTL5	GeneBody
cg22080978	chr2	27205181	SLC5A6	GeneBody
cg17037521	chr11	125316069	RNU6-321P	distal_enhancer
cg00203805	chr17	80486228
cg12740316	chr8	67732459	CPA6	GeneBody
cg22591538	chr12	124734642
cg07823125	chr5	30156443	HPRT1P2	other_regul_region
cg01356244	chr8	124262872	RNU6-756P	distal_enhancer
cg03461472	chr12	12823250	DDX47	GeneBody
cg09001147	chr21	42071156	UMODL1	prox_enhancer
cg13255489	chr11	58189278	OR9Q2	GeneBody
cg24719521	chr2	153059831	ATP5PBP4	distal_enhancer
cg01858381	chr16	89523565	SPG7	GeneBody	S_Shore;N_Shelf
cg07409459	chr19	7375843	ARHGEF18-AS1	distal_enhancer
cg04140854	chr3	79490733	MIR3923	distal_enhancer
cg18556734	chr4	48360464	SLAIN2	distal_enhancer
cg23480025	chr16	2768494	ELOB;TCEB2	distal_enhancer;distal_enhancer	S_Shore
cg15451240	chr5	34929143	DNAJC21	prox_enhancer	N_Shore
cg23131136	chr11	77084829	CAPN5	distal_enhancer
cg03098395	chr6	41343198	NCR2	GeneBody
cg14496081	chr22	50546393	KLHDC7B	prox_enhancer	S_Shore;N_Shore
cg21879740	chr17	48426139	SKAP1	distal_enhancer	N_Shelf
cg03726296	chr6	49964218	DEFB114;DEFB114	TSS200;TSS1500
cg27498592	chr4	8460214	TRMT44	GeneBody
cg01798352	chr6	163226458	PACRG-AS3	distal_enhancer
cg14142643	chr7	84677645	LINC03017	distal_enhancer
cg03307806	chr1	25617664	MAN1C1	exon1	S_Shore;Island
cg05702037	chr22	48392848
cg25744722	chr11	21263302	LOC124902809	TSS1500
cg18431287	chr19	21008216
cg26931466	chr1	1315285	MIR6727	distal_enhancer	S_Shelf;N_Shelf
cg01665888	chr5	137532833
cg19412131	chr6	16747455	ATXN1	distal_enhancer
cg21908350	chr3	32503466	CMTM6	prox_enhancer	S_Shore
cg12693060	chr1	94298977	GAPDHP29	distal_enhancer
cg26803385	chr1	16922605	CROCC	GeneBody
cg06524124	chr2	190702850
cg12650353	chr20	46978053	EYA2	other_regul_region
cg25409638	chr2	133435466	NCKAP5-IT1	prox_enhancer
cg10952983	chr16	11866770
cg15531852	chr1	39079535	MACF1	prox_enhancer	N_Shore
cg05101755	chr2	217916344	TNS1	GeneBody
cg24067952	chr1	160349735	NCSTN	GeneBody
cg25874901	chr21	41961508	C2CD2	distal_enhancer
cg23262375	chr1	244290192	LOC105373262	GeneBody
cg21614535	chr8	95208367	LINC01298	GeneBody
cg10610528	chr6	34238763	HMGA1	promoter	S_Shore
cg15471481	chr5	131975777	ACSL6	distal_enhancer
cg09909833	chr11	67606940	NDUFV1;NDUFV1-DT	promoter;promoter	Island
cg02227131	chr12	120944743	RPL12P33	distal_enhancer
cg04945353	chr9	69034649	FXN	TSS1500	N_Shore
cg07777024	chr19	43082928	PSG2	prox_enhancer
cg07806952	chr16	87135626
cg02634382	chr12	111470410	ATXN2	GeneBody
cg18478839	chr6	37507263	LINC02520	prox_enhancer
cg12943208	chr4	109912298	EGF	prox_enhancer
cg16615899	chr11	73647522	PLEKHB1	promoter
cg02289743	chr22	29342192	AP1B1	GeneBody
cg07852628	chr8	27897505	SCARA5	GeneBody
cg12711391	chr10	80077628	TMEM254	TSS1500	N_Shore
cg03668205	chr4	182773970	TENM3	GeneBody
cg22870687	chr7	28975980
cg16748056	chr17	39079781	RDM1P5;PLXDC1	GeneBody;GeneBody
cg05565176	chr12	42078755
cg16461996	chr15	41530755	RPAP1	distal_enhancer
cg16059175	chr10	100905152	Y_RNA	distal_enhancer
cg14842110	chr6	83008856	UBE3D	distal_enhancer
cg16468639	chr21	29390310	BACH1-AS1	distal_enhancer
cg05325610	chr5	14148687	TRIO	distal_enhancer	S_Shelf
cg21326300	chr16	27999096	GSG1L	GeneBody
cg08771348	chr1	42829871	ERMAP	other_regul_region
cg24545251	chr17	18835695	LOC101929141	exon1
cg24717700	chr10	130211395
cg18440681	chr7	53324953
cg26030944	chr4	1184662	SPON2	distal_enhancer
cg05470134	chr7	142831383
cg25223140	chr7	24336699	NPY	distal_enhancer
cg10866507	chr1	23478983	ASAP3	GeneBody
cg22388218	chr19	35953170	LOC105372383	GeneBody
cg15456163	chr13	41133970	KBTBD6	TSS1500	S_Shore
cg01790735	chr15	40370140	DISP2;LOC124903472	GeneBody;GeneBody	S_Shore
cg06868432	chr5	34042416	C1QTNF3	prox_enhancer
cg22701346	chr14	106287578	HOMER2P2;LINC00226	promoter;promoter	S_Shore
cg20496997	chr6	156500948	LOC105378073	GeneBody
cg17235383	chr3	84869683	LINC00971;LINC00971	TSS200;TSS1500
cg00105761	chr11	62299172	SCGB1D4;SCGB1D4	TSS200;TSS1500
cg10346623	chr8	129243531
cg05559269	chr1	233200289	PCNXL2;PCNX2	distal_enhancer;distal_enhancer
cg08149010	chr9	37904465	SLC25A51	prox_enhancer	Island
cg27029150	chr7	142170207	MGAM2	GeneBody
cg23971265	chr5	9760753	TAS2R1;LINC02112;LOC105374649	GeneBody;GeneBody;GeneBody
cg01735071	chr3	192371593	FGF12	distal_enhancer
cg02232563	chr1	243848666	AKT3	prox_enhancer	N_Shore
cg26249071	chr3	63661538	SNTN	other_regul_region
cg26342559	chr15	48877568	EID1;SHC4	TSS1500;exon1	N_Shore
cg27002794	chr2	159617836	BAZ2B	prox_enhancer	S_Shore
cg01460468	chr1	155529214	ASH1L	distal_enhancer
cg00374658	chr1	151265822	PSMD4	GeneBody
cg27246006	chr12	48106326	PFKM	prox_enhancer	Island
cg25031844	chr7	121324601	WNT16	TSS1500
cg01509920	chr12	68641483	ATP5PDP4	prox_enhancer
cg08543134	chr8	22058267	DMTN	TSS1500	S_Shore
cg19205181	chr20	18830771	SCP2D1-AS1	TSS1500
cg22903473	chr17	29426294	RNU6-711P	prox_enhancer
cg09478220	chr6	41047997
cg00118597	chr12	15349093	LOC105369673	TSS1500
cg20175923	chr18	31381361	DSG1-AS1;DSG4	GeneBody;GeneBody
cg24305852	chr3	48610885	UQCRC1	prox_enhancer	S_Shore
cg08401189	chr15	63385384	CA12	distal_enhancer	S_Shelf
cg05604361	chr21	43020741	PKNOX1	GeneBody
cg25374296	chr1	204141238	ETNK2;ERLNC1	promoter;promoter
cg04919413	chr12	93815107	RN7SL630P	distal_enhancer
cg14768930	chr2	79634481	CTNNA2;CTNNA2	TSS200;TSS1500
cg18666104	chr12	108668300	RNU7-169P	promoter
cg00413506	chr1	23881507	CNR2	GeneBody
cg04864054	chr11	534167	HRAS	prox_enhancer	N_Shore
cg07154524	chr7	140407335	RAB19	exon1
cg13628942	chr12	114407942	TBX5-AS1;TBX5	TSS1500;exon1	N_Shore;S_Shelf
cg12982516	chr1	226226904	MIXL1	distal_enhancer	S_Shelf
cg12213055	chr20	61575103	CDH4	GeneBody
cg00371628	chr10	118326466	FAM204A	GeneBody
cg04200103	chr7	38418073	AMPH	GeneBody
cg15122556	chr12	122267455	VPS33A	TSS1500	S_Shore
cg17238308	chr15	66567173	LCTL	prox_enhancer
cg12834636	chr2	3660633	ALLC	distal_enhancer
cg12121047	chr14	64696859
cg24969025	chr12	7110636	C1RL	TSS1500
cg19426168	chr20	31554738	MCTS2	distal_enhancer
cg12816230	chr3	98446163	UBFD1P1	distal_enhancer
cg12803844	chr4	59994755
cg05787878	chr10	43701565			N_Shore
cg22380329	chr4	138309632	LINC00499;LINC00499	TSS200;TSS1500
cg05682815	chr17	50071871	ITGA3	GeneBody
cg00896622	chr4	82873042	SEC31A	GeneBody
cg11368482	chr10	78750430
cg18534115	chr12	51901616			S_Shore
cg13199131	chr21	37194453	TTC3-AS1	TSS1500
cg04580049	chr13	109103339	MYO16-AS2	TSS1500
cg21321756	chr19	49779873	MIR6799	distal_enhancer
cg07411973	chr17	7572690	EIF4A1	promoter	Island
cg13352986	chr8	37390153
cg03619815	chr2	12598904
cg07283683	chr15	47883280	LOC124900354	TSS1500
cg03907198	chr2	186695344	FAM171B	GeneBody	S_Shore
cg23529320	chr1	34711615	LOC105378642	GeneBody
cg17893846	chr8	51961048
cg09534880	chr22	29978010	MTMR3	GeneBody
cg22885525	chr1	156692040
cg19144588	chr14	51521635	RNU6-1291P	prox_enhancer
cg18521433	chr1	247490934	OR2W5P	GeneBody
cg09591215	chr16	89093110	ACSF3	TSS1500	N_Shore
cg17954243	chr7	982462	CYP2W1	prox_enhancer	N_Shelf;N_Shore
cg10729214	chr21	45466198	COL18A1	distal_enhancer
cg17976796	chr15	42570441
cg08000746	chr7	144032750	OR2A5	distal_enhancer
cg08243711	chr3	99674587	COL8A1	distal_enhancer
cg25459122	chr2	215676531	LOC102724861;LINC00607	GeneBody;GeneBody
cg01660863	chr12	128914983	AK3P6	distal_enhancer
cg01236362	chr10	15533751	FAM171A1	distal_enhancer
cg06853277	chr15	58815129	MINDY2	GeneBody
cg21883069	chr3	9818845	TTLL3	other_regul_region
cg11447689	chr2	59217548	AC007131.1	promoter
cg10886173	chr14	96638541
cg12035174	chr3	115982903	LSAMP	other_regul_region
cg08680022	chr7	44504405
cg09291478	chr13	105443545
cg25750988	chr1	200628446	KIF14	distal_enhancer
cg03517653	chr16	68399745	SMPD3	distal_enhancer
cg25088068	chr2	235042128	SH3BP4	GeneBody	N_Shore
cg17729871	chr4	89675334
cg17120142	chr20	51829128
cg23018054	chr1	59997670	RN7SL475P	distal_enhancer
cg26237812	chr22	32081394	SLC5A1	GeneBody
cg13379593	chr6	5981751	PKMP5	distal_enhancer
cg24451737	chr17	82658886	RAB40B	GeneBody
cg20593972	chr4	15228808	C1QTNF7-AS1	GeneBody
cg05981694	chr11	44966093
cg22000349	chr11	76672821	LRRC32	distal_enhancer	S_Shore
cg14095299	chr17	75153431	JPT1;HN1	promoter;promoter	N_Shore
cg09019865	chr3	13483252	HDAC11	GeneBody	S_Shelf
cg12232012	chr10	26935033	FAM238C	GeneBody
cg04522633	chr20	58710596	STX16-NPEPL1;NPEPL1	GeneBody;GeneBody
cg04419630	chr1	153959745	CRTC2	TSS1500	S_Shore;N_Shelf
cg24550513	chr19	41602159	LOC105372404	exon1
cg23362395	chr12	111811344	ALDH2	GeneBody
cg03386641	chr3	182610054
cg03411447	chr8	134891849	RP11-1057B8.2	distal_enhancer
cg19025191	chr1	233218933	PCNX2	GeneBody
cg02024242	chr1	182335372
cg00541124	chr2	120160023	EPB41L5	GeneBody
cg18604526	chr16	5616386	LINC01570	promoter
cg20886492	chr10	122345490	RNU6-728P	other_regul_region
cg10123669	chr2	168114390	PHF5AP5	distal_enhancer
cg23646468	chr13	114293468	UPF3A	distal_enhancer
cg20618297	chr5	72816083	TNPO1	prox_enhancer	N_Shore
cg25780348	chr5	126600729	PHAX	TSS1500	N_Shore
cg06326800	chr9	127354139	GARNL3	GeneBody
cg16579336	chr14	65081873	MAX	GeneBody
cg19191767	chr2	102684242	SLC9A2	GeneBody
cg01001333	chr10	50625840	SGMS1-AS1	prox_enhancer	S_Shore
cg24766543	chr6	54929757	FAM83B	GeneBody
cg16295418	chr11	46936001	CSTPP1	TSS1500	N_Shore
cg14472296	chr2	75654804	MRPL19	GeneBody
cg10997258	chr2	37346014	QPCT	prox_enhancer	S_Shore
cg23521371	chr21	36974281	HLCS	distal_enhancer
cg17749695	chr14	68131414	RAD51B;LOC105370546	GeneBody;GeneBody
cg15202269	chr20	8048417
cg23072099	chr1	30852201
cg14933497	chr10	37938075	ZNF25	other_regul_region
cg18177955	chr17	75262609	GGA3	prox_enhancer	S_Shore
cg07193077	chr13	30593536	HMGB1	GeneBody
cg11800137	chr3	126693343
cg13450878	chr8	103879759	RIMS2	GeneBody
cg20526254	chr14	71701125	SIPA1L1	GeneBody
cg05242734	chr13	46341271	RNU2-6P	distal_enhancer
cg02934649	chr7	104150223	ORC5	GeneBody
cg08177041	chr7	135169539	C7orf49;CYREN	promoter;promoter	N_Shore
cg16652444	chr1	166603328	FMO9P	TSS1500
cg25062003	chr4	158805520	FNIP2	TSS1500
cg20003668	chr13	37769107	TRPC4	GeneBody
cg10930484	chr8	81157172	LOC105375924;LOC105375924	TSS200;TSS1500
cg06300694	chr1	211726899
cg22275446	chr3	63897988	ATXN7	TSS1500
cg17274916	chr17	28358410	TMEM199	prox_enhancer	S_Shore
cg07054978	chr12	107356559	ABTB3	GeneBody
cg13358069	chr11	3059093	CARS1;CARS	prox_enhancer;prox_enhancer	S_Shore
cg19771746	chr12	108696519	CORO1C	promoter
cg15811976	chr4	112296850	ALPK1	TSS1500
cg09361534	chr13	20999961	LATS2	GeneBody	S_Shore
cg03112105	chr3	55435442
cg13538859	chr11	48366823	OR4C5	TSS1500
cg20571958	chr1	175500163	TNR-IT1	distal_enhancer
cg19284390	chr7	20449276
cg10991548	chr17	341467	RPH3AL-AS1	distal_enhancer
cg21532158	chr16	55671010	SLC6A2	TSS1500
cg07791058	chr12	79901823	PPP1R12A	GeneBody
cg25175534	chr2	164569772	GRB14	TSS1500
cg10717750	chr11	66508090	DPP3	GeneBody
cg27443949	chr6	46090336	CLIC5	promoter
cg01409776	chr7	133036711	CHCHD3	GeneBody
cg26144128	chr1	159934149	IGSF9	GeneBody
cg20430924	chr2	206643416	FAM237A	GeneBody	S_Shore
cg06801354	chr10	46219502	ANTXRLP1	distal_enhancer
cg09209378	chr14	51398337	RP11-255G12.3	prox_enhancer
cg08414819	chr6	152754146	VIP	GeneBody
cg25832569	chr20	52295835	LINC01524	distal_enhancer
cg15781073	chr14	22518119	TRAJ26	prox_enhancer
cg06509031	chr2	37598994	LINC03063	GeneBody
cg25682236	chr5	25857384
cg01349615	chr2	29322221	ALK;LOC101929386	GeneBody;GeneBody
cg21756220	chr2	177056512
cg27192138	chr6	11160147
cg15488409	chr16	79601500	MAF	prox_enhancer	Island
cg00599503	chr6	64734757	EYS	GeneBody
cg05324121	chr14	50521666	ATL1	distal_enhancer
cg07549115	chr11	125624023	CHEK1	prox_enhancer	N_Shore
cg19734538	chr5	133115570	LOC105379178	GeneBody
cg22894289	chr17	40199694	MIR6867	other_regul_region
cg16616330	chr2	97669391	C2orf92	TSS1500
cg03420443	chr3	132720834	NPHP3-AS1	prox_enhancer	N_Shore
cg19636492	chr19	45995434	CCDC61	promoter
cg21350612	chr19	49674504			N_Shelf
cg26292889	chr7	116287777	LOC102724434;LOC105375463	TSS1500;exon1
cg04146407	chr2	218259019	GPBAR1	prox_enhancer
cg00746141	chr20	40923104	RNA5SP484	other_regul_region
cg26416319	chr22	43299228	SCUBE1	GeneBody
cg18404080	chr6	150027955	RAET1L	other_regul_region
cg23738183	chr12	124997158	BRI3BP	distal_enhancer	S_Shelf
cg25657060	chr8	123768453	FAM91A1	promoter	Island
cg19259421	chr1	103784283	AMY1C	other_regul_region
cg05879219	chr11	123301260	U8	promoter	N_Shore
cg01822942	chr17	82859565	ZNF750	distal_enhancer	S_Shelf;N_Shore;N_Shore
cg01784331	chr9	128580804	SPTAN1	other_regul_region
cg01960816	chr10	102457734	TMEM180;MFSD13A	distal_enhancer;distal_enhancer	N_Shelf
cg18958053	chr15	55056694	LOC105370829;LOC105370829	TSS200;TSS1500
cg25840855	chr21	36982318	HLCS	TSS1500	S_Shore
cg21170324	chr20	38271435	LOC149684	GeneBody
cg15801820	chr4	136819333	LINC02511	GeneBody
cg15281743	chr17	49171235	B4GALNT2	GeneBody
cg20417207	chr12	1560054
cg22722857	chr10	49218488
cg05829916	chr8	99982630	SNORD77B	other_regul_region
cg19394825	chr12	53485851	MAP3K12	GeneBody
cg18048967	chr19	46383183	LOC105372426;PPP5C	GeneBody;GeneBody
cg01658829	chr3	160412016	TRIM59-IFT80;SMC4	GeneBody;GeneBody
cg13526316	chr9	26801683	RP11-337A23.6	promoter
cg15204232	chr8	16593872	LOC101929028	GeneBody
cg02404930	chr1	221919079	LINC02257	GeneBody
cg21737619	chr1	170069500	KIFAP3	TSS1500
cg17651356	chr6	43624226	GTPBP2	other_regul_region
cg14418740	chr5	157592788
cg17365391	chr14	36665896	PAX9	distal_enhancer	S_Shelf;N_Shore;S_Shelf
cg01426289	chr12	117310531	NOS1	TSS1500
cg04158811	chr12	53494148	MAP3K12	prox_enhancer	S_Shore
cg10173259	chr6	140462962
cg07609662	chr3	139455871	COPB2-DT;RBP2	GeneBody;GeneBody
cg17615249	chr11	75425027	KLHL35	GeneBody	N_Shore;N_Shelf
cg11136662	chr5	29252716
cg00419847	chr5	10712990	DAP	GeneBody
cg21986679	chr10	114395832	AFAP1L2	GeneBody
cg10638769	chr12	79850789	PPP1R12A	GeneBody
cg02168292	chr13	44220687	LINC02938	distal_enhancer
cg08685702	chr5	148523290	HTR4;LOC107986462	GeneBody;GeneBody
cg17727413	chr2	160429475	RBMS1	distal_enhancer
cg15162417	chr6	67890201	LOC105377845	GeneBody
cg19550905	chr1	153608360	S100A16	promoter
cg00440136	chr11	118571181	ARCN1	TSS1500	N_Shore
cg23627448	chr3	183349555	MCF2L2	distal_enhancer
cg25866567	chr14	63863267	SYNE2	distal_enhancer
cg12975815	chr8	109100120	TRHR	distal_enhancer
cg26103584	chr7	108885702	LINC02903	TSS1500
cg10430501	chr18	9250417	ANKRD12	GeneBody
cg24608175	chr11	134178264	NCAPD3	GeneBody
cg22330822	chr15	56275693	TEX9	GeneBody
cg24429606	chr3	167024623
cg12851046	chr17	35289430
cg03561120	chr20	50286068	LINC01270	distal_enhancer
cg08082926	chr3	97950107	RIOX2	GeneBody
cg03259576	chr1	876525	FAM41C	prox_enhancer
cg16796802	chr6	159046525
cg04479071	chr5	41794521	OXCT1	promoter
cg19959921	chr1	113979338	OLFML3	promoter
cg25082160	chr2	230171002	SP110	GeneBody
cg22409090	chr17	31310468	EVI2B	distal_enhancer
cg01830695	chr13	56558442	LOC124903268	TSS1500
cg05727666	chr1	66863226	DNAI4	GeneBody
cg18761005	chr1	47325774	CMPK1	distal_enhancer
cg15492474	chr10	73766512	SEC24C	GeneBody
cg25538183	chr20	49812370	SLC9A8	TSS1500	N_Shore
cg20331192	chr16	89679737
cg03791373	chr9	37034236	PAX5	promoter	S_Shelf;Island;N_Shelf
cg02429814	chr8	123737417	ANXA13	promoter
cg13381364	chr9	6564472	GLDC	prox_enhancer
cg21181703	chr13	33206937	STARD13	TSS1500
cg17241979	chr12	6963189	MIR200CHG	promoter
cg13277832	chr4	116491945
cg15033098	chr19	16339055
cg17949025	chr4	23374542	LOC105374524;LOC105374523	GeneBody;GeneBody
cg03816803	chr7	116146224	TFEC	distal_enhancer
cg14112054	chr6	151730234	ESR1	GeneBody
cg14606352	chr12	56521633	RBMS2;RBMS2	TSS200;TSS1500
cg26761086	chr2	127681824	LIMS2;LIMS2	TSS200;TSS1500
cg11041823	chr19	13773940	C19orf53	TSS1500	N_Shore
cg16559872	chr1	200655008	DDX59-AS1	distal_enhancer
cg13860000	chr10	96828806	MIR607;MIR607	TSS200;TSS1500	N_Shelf
cg05847183	chr1	89851227	LRRC8D	distal_enhancer
cg05705465	chr15	100716106	LOC105371024	exon1
cg17321296	chr7	70781526	AUTS2	GeneBody
cg09088279	chr17	27282051
cg03082218	chr12	116955845	FBXW8	GeneBody
cg00883225	chr9	11277030	LOC105375974	GeneBody
cg26542386	chr22	49839057	LOC105377205;LOC105377205	TSS200;TSS1500
cg06074728	chr11	112352795	LINC02762	GeneBody
cg19331059	chr6	158016934	SYNJ2;SYNJ2	TSS200;TSS1500
cg16897755	chr11	112352668	LINC02762	GeneBody
cg09191863	chr11	111584399	SIK2	other_regul_region
cg24852800	chr2	88500623	SPMIP9	distal_enhancer
cg13429295	chr9	13792000
cg04719517	chr14	96175175
cg12975473	chr20	24784236
cg12621987	chr3	135905633
cg08159846	chr3	69123719	LMOD3	TSS1500
cg08958749	chr16	21720325	OTOA	GeneBody
cg05357862	chr1	224203677
cg24119152	chr13	91398229	GPC5	TSS1500	N_Shore
cg23283609	chr17	60383507	USP32	exon1
cg07083336	chr7	23721972	STK31	GeneBody
cg17394179	chr1	28524944	RCC1	GeneBody
cg01825613	chr20	45014718	Y_RNA	distal_enhancer
cg13670011	chr2	84526386	DNAH6	GeneBody
cg01634612	chr15	22780522
cg04420115	chr14	85982503	LINC02328	GeneBody
cg26554283	chr17	766072	GLOD4	GeneBody
cg17239375	chr5	124439048	LINC01170	prox_enhancer
cg03083506	chr16	3087220			N_Shore
cg14184680	chr12	76649223	RPL21P98	distal_enhancer
cg12815038	chr12	1771627	ADIPOR2	GeneBody
cg16332825	chr19	47994067	ELSPBP1	TSS1500
cg20467205	chr15	60519979	RORA;RORA-AS1	GeneBody;GeneBody
cg05406265	chr7	55553546	VOPP1	TSS1500
cg01332206	chr12	22196747	ST8SIA1	GeneBody
cg19261439	chr6	110040388	LOC107986631;LOC107986631	TSS200;TSS1500
cg24351611	chr17	43472699
cg13990197	chr1	227532700
cg06145569	chr1	53220804	CZIB-DT	prox_enhancer	S_Shore
cg01257475	chr1	117502821	MAN1A2	GeneBody
cg11463696	chr16	70299171	DDX19B	promoter
cg24781269	chr5	103173039	PPIP5K2	GeneBody
cg06504781	chr2	106061784	ECRG4;C2orf40	prox_enhancer;prox_enhancer	N_Shelf
cg01380650	chr21	44393120	TRPM2-AS	distal_enhancer	S_Shore
cg10293541	chr9	34195074	UBAP1	GeneBody
cg11849286	chr7	146357592	CNTNAP2	GeneBody
cg18350442	chr4	83247291
cg10751096	chr1	36172347	MAP7D1	distal_enhancer	N_Shelf
cg08561085	chr5	135308885	PITX1-AS1	distal_enhancer
cg09787852	chr14	60106998	PCNX4	GeneBody
cg13179821	chr7	50142019	SPMIP7	GeneBody
cg01740149	chr1	12408510	VPS13D	GeneBody
cg06413869	chr12	75319401	CAPS2	distal_enhancer
cg25974881	chr16	89357461	ANKRD11;LOC128462377	GeneBody;GeneBody
cg15079569	chr4	169147610	SH3RF1	GeneBody
cg19092300	chr19	24032916	ZNF254	prox_enhancer
cg09196869	chr8	43560561
cg11453662	chr7	100103663	AP4M1	prox_enhancer	S_Shore
cg09531659	chr6	157769355	SNX9	distal_enhancer
cg25445714	chr16	67118872	PHAF1	GeneBody
cg21585414	chr21	29748844	GRIK1;GRIK1-AS1	GeneBody;GeneBody
cg02275724	chr16	81310546
cg22842524	chr12	53501265	TARBP2	promoter	S_Shore;Island
cg16315193	chr19	35574563	LOC124904704	TSS1500
cg16682872	chr15	75676158	CSPG4	GeneBody
cg14268784	chr2	148391396	MBD5	distal_enhancer
cg19689077	chr18	62347238	Y_RNA	distal_enhancer
cg20652230	chr15	99131884	SYNM-AS2	promoter
cg26827534	chr3	128067722	RNU2-37P	distal_enhancer
cg15167538	chr10	22447166	LOC105376449	GeneBody
cg13989628	chr14	23443680	MYH7	distal_enhancer
cg18848308	chr14	70592008	MED6	GeneBody
cg00458212	chr9	97918539	TRMO	GeneBody	N_Shelf
cg00958257	chr19	48956135	BAX	GeneBody	S_Shore
cg07208599	chr20	39823564
cg10376398	chr1	150806893	CTSK	GeneBody
cg04760665	chr6	99510339	USP45	GeneBody
cg08719956	chr5	151767448			N_Shelf
cg04694543	chr20	47494344
cg05310857	chr3	105870030	CBLB	TSS1500	S_Shore
cg22179895	chr15	50552375
cg20796695	chr14	101025585	MIR323A;MIR323A;MIR758;MIR329-1;MIR1197	TSS200;TSS1500;TSS1500;TSS1500;exon1
cg25063097	chr7	88276992	STEAP4	GeneBody
cg08239341	chr22	39432275	MGAT3	distal_enhancer
cg23902082	chr19	2056487
cg18100755	chr1	246872001	AHCTF1	GeneBody
cg14524929	chr17	18174058	ALKBH5	distal_enhancer
cg15777433	chr10	129366223	LOC105378556;LOC105378556	TSS200;TSS1500
cg16440354	chr18	54674003	RPSAP57	distal_enhancer
cg24330252	chr4	135066931
cg00214875	chr14	71227223	LOC105370706	GeneBody
cg16452539	chr6	40339883	LINC00951	distal_enhancer
cg00837330	chr4	56823144	SPINK2	TSS1500	S_Shore
cg09164611	chr8	103393576	RNU6-1011P	distal_enhancer
cg25609578	chr10	3693160	LOC105376360	GeneBody
cg01191871	chr5	68962280	LOC107984116	GeneBody
cg19534551	chr14	53957335	BMP4	prox_enhancer	S_Shore
cg13274015	chr8	128855243	CCDC26	distal_enhancer
cg18292371	chr8	59017172	TOX	GeneBody
cg12570310	chr2	206300991	ZDBF2	distal_enhancer
cg16922840	chr16	46661855	VPS35	GeneBody
cg16516534	chr4	85827140	ARHGAP24;ARHGAP24	TSS1500;exon1
cg11505731	chr6	16776671	RP1-151F17.2	distal_enhancer
cg10921916	chr16	24055463	PRKCB	GeneBody
cg01376013	chr2	240144652	OTOS	promoter
cg06983502	chr4	98829026	TBCAP3	other_regul_region
cg00743323	chr5	56770664	LOC105378979	GeneBody
cg10473352	chr20	10369854	SDAD1P2	distal_enhancer
cg26861333	chr16	52597970	CASC16	distal_enhancer
cg05766881	chr22	37985166	SOX10	prox_enhancer	S_Shore
cg16362955	chr16	57016516	CFAP69P1	distal_enhancer
cg02222394	chr8	52686853	RB1CC1	GeneBody
cg02559226	chr12	21430195	PYROXD1	other_regul_region
cg03711411	chr2	159549412	Y_RNA	distal_enhancer
cg24112342	chr1	109076200	TAF13	promoter	Island
cg25642897	chr11	5250538	HBG1	TSS1500
cg16740299	chr13	38820265	FREM2-AS1	distal_enhancer
cg05858074	chr3	81745074	GBE1	prox_enhancer
cg18737909	chr13	50527476	DLEU1	distal_enhancer
cg10338074	chr11	63535264	RARRES3;PLAAT4	prox_enhancer;prox_enhancer
cg15679325	chr8	25459039	CDCA2	promoter	Island
cg01893882	chr17	45843947	SPPL2C	prox_enhancer
cg22157485	chr12	121209858	P2RX4	prox_enhancer	N_Shore
cg00071554	chr21	36480249	CLDN14	promoter
cg10819163	chr10	35462928	CCNY	GeneBody
cg02933536	chr17	78242504
cg10113258	chr2	20402167
cg03187988	chr14	35050471	FAM177A1	GeneBody	S_Shelf
cg04290797	chr8	24440890	ADAM7;ADAM7	TSS200;TSS1500
cg17095240	chr7	21851843	CDCA7L	distal_enhancer
cg16062094	chr2	229875800	RNU6-613P	distal_enhancer
cg01789004	chr4	165302235	KLHL2	GeneBody
cg22478127	chr2	26674650
cg00994137	chr11	93735655	SNORA40	prox_enhancer
cg20759591	chr16	8309802
cg14810029	chr1	110647498	RP11-284N8.3	distal_enhancer
cg22667757	chr6	25389734	RNU6-987P	distal_enhancer
cg04551579	chr5	148677872
cg18041935	chr16	28954513	NFATC2IP-AS1	exon1	S_Shelf
cg00258209	chr1	174626156	RABGAP1L	distal_enhancer
cg09967956	chr3	194633723	TMEM44	promoter	S_Shelf;Island
cg10569823	chr10	95330360	PDLIM1	distal_enhancer
cg17861397	chr14	62126661	SERTAD4BP	GeneBody
cg10225804	chr16	47025728
cg12402011	chr21	44995295	LINC00165	prox_enhancer
cg26101504	chr8	38952217	PLEKHA2	GeneBody
cg24261944	chr8	29591258	LOC124901925	exon1
cg25884579	chr6	42915651	PTCRA	TSS1500	S_Shelf
cg26804575	chr1	109592412	GNAI3	GeneBody
cg10093558	chr15	89904118	ARPIN-AP3S2;ARPIN	GeneBody;GeneBody
cg18311413	chr5	67646855	LINC02242	promoter
cg10289269	chr12	123268369	CDK2AP1	promoter	N_Shore;N_Shelf
cg04646760	chr2	108621138	LIMS1	promoter
cg01238308	chr7	102299443	MIR4285	distal_enhancer	N_Shore
cg01479718	chr1	156713485
cg00710573	chr1	46194852	TSPAN1;POMGNT1	GeneBody;GeneBody
cg16932062	chr1	207052311	YOD1	prox_enhancer	S_Shore;N_Shore
cg26152895	chr22	25566334	GRK3-AS1	prox_enhancer	S_Shore
cg23816184	chr1	46705628	EFCAB14	distal_enhancer
cg23523873	chr14	68415714	RAD51B	GeneBody
cg02781947	chr4	132029753	LOC105377428	GeneBody
cg15682697	chr1	174015138	RC3H1	GeneBody
cg01131297	chr9	19925173	SLC24A2	GeneBody
cg07519944	chr6	80466724
cg18375105	chr15	90349573	GABARAPL3;GABARAPL3	TSS200;TSS1500	N_Shelf
cg10405605	chr10	6146186	PFKFB3	prox_enhancer	S_Shore
cg25574421	chr21	36066415	RNU6-992P	promoter	N_Shelf
cg05583486	chr5	59000106	PDE4D	promoter
cg14181092	chr5	123036201	PPIC-AS1	promoter	Island
cg06591842	chr16	30762957	RNF40	prox_enhancer	S_Shore
cg19036762	chr2	215274046	LINC02862	TSS1500
cg14327396	chr16	64546028
cg08944874	chr1	202001377	RNPEP;ELF3-AS1	GeneBody;GeneBody
cg11522236	chr9	63812941	RNA5SP284	promoter	Island;N_Shelf
cg23335481	chr15	78286935	SKIC8	GeneBody
cg10616657	chr7	5299566	SLC29A4	promoter	S_Shelf;S_Shore;N_Shore;N_Shelf;N_Shelf
cg15483426	chr7	144738935	TPK1	distal_enhancer
cg15296347	chr19	45816235	RSPH6A	TSS1500	S_Shore
cg03982819	chr19	57727790	ZNF671;ZNF671	TSS200;TSS1500	S_Shore
cg22275775	chr17	18279034	TOP3A	GeneBody
cg09610935	chr4	143203327	USP38	GeneBody
cg13036629	chr8	8632350
cg08179881	chr1	65269849	DNAJC6	distal_enhancer	S_Shelf
cg22030154	chr3	105877266	LOC105374024	GeneBody
cg27172649	chr1	9049498	SLC2A5	distal_enhancer
cg15339749	chr8	71832537	RP11-383H13.1;MSC-AS1	distal_enhancer;distal_enhancer
cg10745045	chr13	33440993	STARD13	GeneBody
cg07197314	chr10	83817243	RNU6-129P	distal_enhancer
cg23446512	chr18	37243362	CELF4	GeneBody	N_Shore
cg11037360	chr5	91291590
cg18264895	chr12	123753350	ATP6V0A2	GeneBody
cg17637715	chr2	1646304	PXDN	GeneBody	N_Shore
cg08204693	chr6	145097121
cg01453646	chr11	58877253	GLYATL2	GeneBody
cg08816913	chr19	39205271	SYCN	prox_enhancer	S_Shore
cg22946362	chr12	106683978	RFX4	TSS1500
cg25181967	chr20	41158442	MIR6871	distal_enhancer
cg24280197	chr4	88937812	FAM13A	distal_enhancer
cg17710952	chr16	28903338	ATP2A1	GeneBody	S_Shelf
cg04262640	chr7	122996095	TAS2R16	TSS1500
cg03372187	chr3	10248885	TATDN2	prox_enhancer	S_Shore;N_Shore
cg09841362	chr7	30140820	MTURN	GeneBody
cg16626134	chr4	48135655	TXK	TSS1500
cg10351694	chr6	159720671	RNU4ATAC18P	other_regul_region
cg21642990	chr5	103563299	NUDT12	prox_enhancer
cg15393723	chr7	29146464	CPVL	promoter
cg21858904	chr1	54945655	LOC124904184	GeneBody
cg26273185	chr2	52910454	LOC105369165	GeneBody
cg07501913	chr9	3526208	LOC124902110;RFX3	TSS1500;TSS1500	Island
cg19349588	chr11	131913621	NTM	GeneBody	S_Shore
cg25198050	chr12	24704518	LOC124902897	exon1
cg05914874	chr3	81744263	GBE1	GeneBody
cg13402034	chr5	177998271
cg15091581	chr11	74170423	C2CD3	prox_enhancer	N_Shore
cg08279186	chr14	71586441	SIPA1L1	exon1
cg15461573	chr10	99622728	SLC25A28;SLC25A28	TSS200;TSS1500	S_Shore
cg10797257	chr3	35679899	ARPP21	promoter
cg26703857	chr11	68032084	MIR7113	TSS1500	S_Shore
cg09619883	chr1	11915425
cg27476046	chr17	13725835	COX10-DT;COX10-AS1	distal_enhancer;distal_enhancer
cg17115871	chr16	29860760	CDIPT	GeneBody	N_Shore
cg03920574	chr3	23217518	UBE2E2	GeneBody
cg14544303	chr12	25096801	IRAG2	GeneBody
cg06159877	chr10	100257166	RNU6-422P	prox_enhancer
cg04623556	chr15	41263925	OIP5-AS1	distal_enhancer
cg05741594	chr11	117363916	CEP164	GeneBody
cg13726818	chr1	36579300	FTLP18	other_regul_region
cg22535327	chr1	220139082	IARS2	GeneBody
cg08848987	chr16	87794594
cg25914433	chr22	37590615	LGALS2	distal_enhancer
cg24743838	chr8	142615103	ARC	TSS1500	S_Shore
cg01526745	chr17	34121019	ASIC2	GeneBody
cg03755877	chr5	3600387	IRX1	GeneBody	Island
cg09987521	chr9	36603038	MELK	GeneBody
cg12507836	chr7	945850	ADAP1	promoter	N_Shore
cg02598021	chr2	27889906	RBKS	prox_enhancer	N_Shore
cg14643191	chr14	100294277	SLC25A29	prox_enhancer	S_Shore
cg02514472	chr2	184363857	LOC102724340;LOC105373776	GeneBody;GeneBody
cg03720138	chr1	169682411	LOC107985745	GeneBody
cg22306460	chr2	172859885	RAPGEF4	promoter
cg20522726	chr4	3334784	RGS12	GeneBody
cg20203474	chr15	101039614	RP11-505E24.3	distal_enhancer
cg07448120	chr11	108133772	ACAT1	GeneBody
cg01707841	chr6	43280681	SLC22A7	other_regul_region	N_Shelf
cg19015303	chr15	71716977	THSD4	GeneBody
cg13822491	chr12	126735533	LINC00943	TSS1500
cg07279729	chr4	159003976	PSME2P3	distal_enhancer
cg03879984	chr2	181984882	PPP1R1C	prox_enhancer
cg08084391	chr9	72148874	GDA	TSS1500	N_Shore
cg19285301	chr3	133885893	RAB6B	GeneBody
cg14290685	chr12	62588623	MIRLET7IHG	distal_enhancer
cg19314652	chr14	79515499	NRXN3	GeneBody
cg25818689	chr21	32808406	EPCIP	GeneBody
cg21836121	chr7	2872464	GNA12	distal_enhancer
cg17423767	chr13	103236458
cg05805569	chr14	67445114	MIR5694	distal_enhancer
cg13110367	chr6	163756425	LOC124901499	GeneBody
cg12083928	chr21	34887326	RUNX1	promoter	S_Shore;N_Shore
cg08300037	chr1	43532409	PTPRF	prox_enhancer	S_Shore
cg15100456	chr15	68517565	CORO2B	TSS1500
cg16536561	chr14	58634019	DACT1	promoter	N_Shelf
cg14227474	chr21	39280240	BRWD1	GeneBody
cg04804545	chr9	133337852	Y_RNA	promoter	S_Shore
cg02744585	chr5	116470973	SEMA6A;SEMA6A-AS1	GeneBody;GeneBody
cg04857041	chr3	47932778	MAP4	GeneBody
cg17222365	chr19	40390676	HIPK4	TSS1500	S_Shore
cg15714470	chr16	53673436	FTO	distal_enhancer
cg23826608	chr3	14368670	LINC01267	distal_enhancer
cg08562489	chr15	71012032	RPL5P3	distal_enhancer
cg25735593	chr3	114714099	ZBTB20	GeneBody
cg04229097	chr12	109572791	MVK	TSS1500	N_Shore
cg12324024	chr11	125102891	TMEM218	prox_enhancer
cg16772722	chr1	160006686	LOC124904436	GeneBody
cg24707643	chr8	132495400	LOC105375765	GeneBody
cg04512460	chr7	74316107	CLIP2	distal_enhancer
cg12643959	chr8	93331071	LOC107986956;LOC105375642	GeneBody;GeneBody
cg07921792	chr2	182941843	NCKAP1	GeneBody
cg20836224	chr17	62801696	MARCH10;MARCHF10	distal_enhancer;distal_enhancer
cg06671146	chr3	115039493	ZBTB20	distal_enhancer
cg04861531	chr6	4087659	C6orf201;TEX56P	prox_enhancer;prox_enhancer
cg25355755	chr22	26543824	MIR548J	distal_enhancer	S_Shelf
cg17490337	chr2	62727875	Y_RNA	prox_enhancer
cg06245175	chr10	121911114	ATE1	GeneBody
cg22593006	chr6	170294594	FAM120B	prox_enhancer	Island
cg09492034	chr16	50352293	LOC124903785;LOC124903785	TSS200;TSS1500
cg11229052	chr22	41095376	EP300	distal_enhancer	S_Shelf
cg25849143	chr8	136302120
cg10199840	chr22	46983896	TBC1D22A-AS1	distal_enhancer
cg12147785	chr1	1051810	AGRN	GeneBody	S_Shelf;S_Shelf;N_Shelf
cg06924515	chr14	80634662	HMGN2P2	distal_enhancer
cg19774992	chr2	113240693	PAX8;PAX8-AS1	GeneBody;GeneBody
cg04084037	chr12	26126762	SSPN	GeneBody	S_Shelf;Island
cg17661261	chr1	37721913	EPHA10	GeneBody
cg22033465	chr4	109321537	COL25A1-DT	distal_enhancer
cg22609753	chr6	84138463	KIAA1009;CEP162	distal_enhancer;distal_enhancer
cg03591210	chr8	128011983	PVT1	GeneBody
cg11674335	chr6	121379777
cg04455867	chr2	181372221	LINC01934	GeneBody
cg05645211	chr10	26823720	RNU6-946P	distal_enhancer
cg10872156	chr7	34824204	NPSR1;NPSR1-AS1	GeneBody;GeneBody
cg04899746	chr6	110981297	RPF2	prox_enhancer	N_Shore
cg14420620	chr8	37174957
cg10944297	chr8	98826433	STK3	prox_enhancer	S_Shore
cg03683567	chr5	124387229	LINC01170	GeneBody
cg19640553	chr6	117167724
cg01430167	chr3	16434856	RFTN1	GeneBody
cg07310204	chr2	168478642	CERS6	distal_enhancer
cg05559749	chr3	135915385	SDHBP1	other_regul_region
cg03764823	chr11	131112286
cg19963700	chr1	63843722	ROR1;ROR1	TSS200;TSS1500
cg21148068	chr16	12091272	LOC642696	TSS1500
cg09033276	chr3	196232492	SLC51A	GeneBody
cg24112963	chr19	10936923	TIMM29	distal_enhancer
cg15011254	chr8	119721474
cg20555985	chr4	54845505	LINC02358	exon1
cg04867710	chr20	36208317	EPB41L1	GeneBody
cg05679566	chr7	72279535	CALN1	distal_enhancer
cg12830733	chr4	163830347	MARCHF1	GeneBody
cg13156117	chr8	133644801	LOC124900268;LOC124900268	TSS200;TSS1500
cg21581182	chr16	50375199
cg14304234	chr17	64231103	TEX2	TSS1500
cg13900431	chr4	113292962	ANK2	promoter
cg22058309	chr4	109849892	LRIT3	GeneBody
cg11036715	chr15	70893621	THAP10	TSS1500	S_Shore
cg06672144	chr18	58793647	RNU6-219P	distal_enhancer
cg23363444	chr6	4565733	LOC105374894	GeneBody
cg13340898	chr11	110691217	ARHGAP20	GeneBody
cg15751204	chr3	138849960	PIK3CB	distal_enhancer
cg20384075	chr3	154540377
cg15393173	chr10	92714109
cg20039394	chr14	104658578			N_Shore
cg23864110	chr12	124936368	RPL22P19	prox_enhancer
cg01291017	chr1	8526246	RERE	GeneBody
cg17348191	chr10	131940498	PPP2R2D	TSS1500	S_Shelf
cg18902162	chr12	56467753	SPRYD4	TSS1500	N_Shore
cg04869116	chr6	34791387	UHRF1BP1;BLTP3A	prox_enhancer;prox_enhancer	N_Shore
cg22283535	chr10	91360695	HECTD2	distal_enhancer
cg15205379	chr3	23662220	RNU6-788P	distal_enhancer
cg25175850	chr20	33810617	ZNF341-AS1	prox_enhancer	N_Shore
cg02506181	chr6	7589452	SNRNP48	prox_enhancer	N_Shore
cg17539136	chr12	27161858
cg14933153	chr18	48219538	ZBTB7C-AS2	distal_enhancer
cg13611870	chr6	44290050	TCTE1	distal_enhancer	S_Shelf
cg06116638	chr1	247673688	OR13G1	GeneBody
cg02941387	chr20	12948204	LINC01722	GeneBody
cg12806884	chr8	86088647	ATP6V0D2	other_regul_region
cg21429949	chr14	92897544
cg20211064	chr14	77873153	Y_RNA	distal_enhancer
cg16998215	chr6	104829597	HACE1	GeneBody
cg21345661	chr10	22219426	EBLN1	TSS1500
cg25370448	chr19	57948877	ZNF256	TSS1500	S_Shore
cg09305438	chr15	92069809	SLCO3A1	GeneBody
cg17508111	chr12	40224195	LRRK2-DT	prox_enhancer	N_Shore
cg01776216	chr4	140428571	CLGN	prox_enhancer	S_Shore
cg24012128	chr2	29018212	TOGARAM2;FAM179A	distal_enhancer;distal_enhancer
cg23563319	chr3	138963473			S_Shelf
cg16094211	chr14	97383591
cg24060494	chr4	16888167	LDB2	other_regul_region
cg18057871	chr4	1792254	FGFR3	prox_enhancer	N_Shore
cg17072144	chr11	128763385	SENCR	distal_enhancer
cg26066440	chr16	24855785	SLC5A11	distal_enhancer
cg17242874	chr22	37023021	MPST	promoter	S_Shelf;N_Shore
cg20775633	chr17	82052426	GPS1	prox_enhancer	Island;N_Shelf
cg24998537	chr20	14935587	MACROD2	GeneBody
cg12784089	chr15	80592442	MIR5572	distal_enhancer
cg18480682	chr7	100083392	ZNF3	prox_enhancer	S_Shore
cg26964724	chr4	74231328	MTHFD2L	GeneBody
cg11682723	chr7	128796437	CCDC136	distal_enhancer
cg13902335	chr2	216012246	MREG	prox_enhancer	N_Shore
cg17216430	chr11	70159984	ANO1-AS1	distal_enhancer
cg03073665	chr5	98144771	LINC01846	distal_enhancer
cg00176348	chr14	20587768	RNASE11	promoter
cg12907462	chr5	159871724	LINC01847	TSS1500
cg19550094	chr3	171894003	TMEM212-AS1	GeneBody
cg10211882	chr15	66498635	SNAPC5	prox_enhancer	S_Shore
cg25205423	chr11	66665645	RBM4;RBM4B	GeneBody;GeneBody
cg25317305	chr16	75267542	BCAR1	prox_enhancer	S_Shore
cg09720322	chr1	212491776
cg17178502	chr8	18071579	ASAH1	distal_enhancer
cg17763613	chr19	5681308	MICOS13	TSS1500	Island
cg01982602	chr9	17134653	CNTLN	prox_enhancer	N_Shore
cg05831167	chr17	3667759	TAX1BP3	prox_enhancer	N_Shore
cg22606559	chr4	109848291	LRIT3	exon1
cg02875645	chr1	25993734	PAFAH2	distal_enhancer
cg24304201	chr19	2050069	MKNK2	prox_enhancer	S_Shelf;N_Shore
cg13844454	chr22	38569502	DMC1	prox_enhancer	N_Shore
cg24169768	chr10	44927461	TMEM72-AS1;TMEM72	GeneBody;GeneBody
cg06976203	chr12	101040041	ANO4	GeneBody
cg15367364	chr20	48422531
cg12252833	chr4	48897281	OCIAD2	GeneBody
cg01332198	chr7	94509235	CASD1	prox_enhancer	N_Shore
cg14878736	chr6	72215503	RIMS1	TSS1500
cg08901074	chr10	74048206	VCL	GeneBody
cg16428382	chr21	25464319	LINC00158	distal_enhancer
cg18177471	chr5	176084145	FAM153B	GeneBody
cg19690858	chr4	48494114	ZAR1	GeneBody	S_Shelf
cg09039287	chr2	150296674	LINC01818	GeneBody
cg05677900	chr8	59056695	TOX	distal_enhancer
cg08269943	chr12	100737184	ANO4	GeneBody
cg05950791	chr3	98901082	DCBLD2	prox_enhancer	N_Shore
cg06585230	chr1	154733744	KCNN3	GeneBody
cg25688351	chr17	56895881	TRIM25	GeneBody
cg08530279	chr14	75047489	MLH3	GeneBody	N_Shelf
cg22982236	chr6	73695683	CD109	promoter	N_Shore
cg21864406	chr20	1930267	SIRPA	GeneBody
cg19931663	chr15	32795156	FMN1;LOC107984089	GeneBody;GeneBody
cg07323153	chr20	51159934
cg05343628	chr18	77140979	MBP	distal_enhancer
cg08732118	chr16	75119321	ZFP1	exon1
cg27139058	chr7	123566821	ASB15;ASB15	TSS200;TSS1500
cg09333285	chr6	28649706	LOC105374996;LINC00533	GeneBody;GeneBody
cg13769764	chr5	109410163	PJA2	prox_enhancer	S_Shore
cg00137323	chr10	92114703	SDHCP2	distal_enhancer
cg19983152	chr14	24292853	NOP9;DHRS1	GeneBody;GeneBody
cg26965238	chr5	51383540	ISL1-DT;ISL1	TSS1500;exon1	S_Shore;N_Shelf
cg09446373	chr14	61517195	PRKCH	GeneBody
cg21350475	chr10	129513446	MGMT	distal_enhancer
cg26645700	chr1	149936873	MTMR11	promoter
cg10924908	chr19	49877301	TBC1D17;AKT1S1;AKT1S1	TSS1500;TSS1500;exon1	S_Shelf;Island
cg18686684	chr3	47893056	MAP4	GeneBody
cg16118389	chr16	67806231	TSNAXIP1;RANBP10	TSS1500;TSS1500	N_Shore
cg00741431	chr8	48548026
cg14085189	chr16	20825368	REXO5	GeneBody
cg19363623	chr14	50821369	LOC105370489	TSS1500
cg03108404	chr6	166903659	RPS6KA2-AS1;RPS6KA2-AS1	TSS200;TSS1500	S_Shore
cg07288822	chr3	45784036	SLC6A20	GeneBody
cg06614884	chr22	50687005	SHANK3	GeneBody
cg04822893	chr10	16570765
cg10891673	chr9	105159820	RN7SKP191	distal_enhancer
cg01964711	chr1	217180646	ESRRG	other_regul_region
cg00133847	chr9	26893345	CAAP1	prox_enhancer	S_Shore
cg24517400	chr14	67360237	EIF2S1	promoter	Island
cg23392992	chr4	48152308	Y_RNA	other_regul_region
cg00377772	chr18	45723823	SLC14A1	prox_enhancer
cg11260463	chr12	116181383	MED13L	GeneBody
cg23269205	chr7	7778042	UMAD1	GeneBody
cg02090950	chr20	61742507	CDH4	GeneBody
cg00369521	chr1	21113083	EIF4G3	prox_enhancer
cg00144745	chr17	78596707	DNAH17	distal_enhancer
cg24775352	chr1	108736485	FNDC7	GeneBody
cg22012014	chr6	112482782
cg22648984	chr1	156945929	ARHGEF11	GeneBody
cg03737477	chr11	64290680	KCNK4;KCNK4-CATSPERZ	TSS1500;TSS1500	S_Shelf;N_Shore
cg25772735	chr1	209902641	SYT14	distal_enhancer
cg08287262	chr4	145730875	C4orf51	distal_enhancer	N_Shore
cg17740568	chr14	37171790	SLC25A21-AS1	promoter	N_Shore
cg17781553	chr17	50845541	RPL5P33	distal_enhancer
cg03622604	chr5	37953296
cg18591982	chr8	11494074	BLK	prox_enhancer
cg19421214	chr1	182128750
cg15844201	chr12	132456424
cg15700226	chr16	82454092
cg18992675	chr10	32713835	C1DP1	other_regul_region
cg01355141	chr2	216078989	PECR	distal_enhancer	N_Shelf
cg17930287	chr12	94259217	PLXNC1	GeneBody
cg12710743	chr11	116788354	ZPR1;ZNF259	prox_enhancer;prox_enhancer	S_Shore;N_Shore
cg01672790	chr11	19785351	MIR4694	distal_enhancer
cg07809953	chr16	61314242	RPS27AP16	distal_enhancer
cg08427112	chr7	88150309	SRI-AS1	distal_enhancer
cg25718643	chr20	20610473	RALGAPA2	GeneBody
cg15941845	chr1	229249618	TMEM78	promoter
cg26390175	chr6	127070251	LOC105377989	GeneBody
cg23762751	chr19	5809083	NRTN	GeneBody	S_Shelf
cg05178561	chr9	365007	DOCK8	distal_enhancer
cg25418936	chr2	74845754	HK2	exon1
cg02637665	chr6	83137414	DOP1A	GeneBody
cg27222463	chr3	112247959	SLC9C1	distal_enhancer
cg20840370	chr19	2866625	ZNF556	prox_enhancer
cg14545738	chr3	67416925	SUCLG2	GeneBody
cg04469392	chr10	91977262	BTAF1	GeneBody
cg09480112	chr4	104015717	LINC02503	GeneBody
cg02184058	chr9	130397847	HMCN2	GeneBody
cg12847050	chr18	63701769	SERPINB11	TSS1500
cg13799818	chr6	76092649
cg25738359	chr19	35116305	FXYD3	promoter
cg05003452	chr1	201363511	TNNT2	distal_enhancer
cg17027726	chr3	125024335	HEG1	distal_enhancer
cg04052528	chr12	108545112	SART3	GeneBody
cg08493316	chr3	135441129	LOC105374122	GeneBody
cg20097298	chr12	61993734	TAFA2	GeneBody
cg21586994	chr5	174503585	LINC01411	promoter
cg21632364	chr12	48814336	CACNB3	promoter	N_Shore;N_Shelf
cg12136002	chr11	7596951	PPFIBP2	promoter
cg03663547	chr1	8202459	LINC01714	prox_enhancer
cg11108032	chr18	61489781	CDH20	prox_enhancer
cg10905699	chr11	77820556	RSF1	prox_enhancer	Island
cg25875110	chr10	59719478	SLC16A9	other_regul_region
cg10620521	chr7	5425557	RP11-1275H24.2	promoter	Island
cg04158891	chr7	157871547	PTPRN2	GeneBody	S_Shelf;N_Shore
cg01432597	chr5	10136776
cg27230719	chr17	29105407	MYO18A	GeneBody
cg03385117	chr14	74521385	LTBP2	GeneBody
cg08983310	chr17	43900830	MPP2	promoter	S_Shore
cg15050201	chr11	119316882	MCAM	prox_enhancer	Island;N_Shelf
cg02739950	chr14	58828194	LINC01500;LINC01500	TSS200;TSS1500
cg23497879	chr13	72151388	RPS10P21	distal_enhancer
cg13321480	chr21	37420373	DYRK1A	promoter
cg05700579	chr4	71785838	GC	prox_enhancer
cg02756294	chr22	44842777	PRR5-ARHGAP8;ARHGAP8	GeneBody;GeneBody
cg14005833	chr10	77985457	POLR3A	GeneBody
cg10152281	chr18	66749193	CDH19	distal_enhancer
cg25535468	chr2	98369851	CNGA3	GeneBody
cg16189834	chr22	36870456	NCF4-AS1	promoter
cg21102321	chr5	96187760	CAST;LOC101929710	GeneBody;GeneBody
cg02496639	chr8	144499454	PPP1R16A;LOC101928953	GeneBody;GeneBody	N_Shore
cg03217411	chr6	79235394	HMGN3	prox_enhancer	S_Shore
cg21501600	chr13	33224853	STARD13	distal_enhancer
cg04115893	chr21	46321727	C21orf58	prox_enhancer	N_Shore;N_Shelf
cg11493080	chr14	102527685	MIR4309	distal_enhancer
cg19651585	chr3	137997942	CLDN18	prox_enhancer
cg27578898	chr8	139810257	TRAPPC9	GeneBody
cg23912930	chr4	173335141	HMGB2	TSS1500	Island
cg21232943	chr20	34921591	GSS	distal_enhancer
cg24503086	chr21	38414029	ERG	GeneBody
cg24393273	chr1	151841595	C2CD4D	TSS1500	S_Shelf;S_Shore
cg21011066	chr20	45922694	PLTP	distal_enhancer
cg27268275	chr19	14558573	DNAJB1	prox_enhancer
cg00693756	chr2	209508670	MAP2	GeneBody
cg19832275	chr1	168368248
cg02067222	chr11	86551589	ME3	GeneBody
cg08646647	chr20	43797961	RNU6-639P	prox_enhancer
cg25926407	chr12	64746387	GNS	GeneBody
cg06026229	chr12	112535302
cg16516670	chr8	70470565	LINC03020	TSS1500
cg13976259	chr1	54416249
cg18236910	chr12	122200418	LRRC43	GeneBody	N_Shelf
cg11366378	chr13	28658883	POMP	TSS1500	N_Shore
cg00793375	chr6	24779659	GMNN	distal_enhancer
cg22811907	chr7	51397580	LOC102723533	GeneBody
cg15327709	chr4	159502219
cg08426235	chr3	133964802	C3orf36	distal_enhancer
cg19086496	chr4	119301608	C4orf3	prox_enhancer	S_Shore
cg01236347	chr12	101460396	RNU5E-5P	distal_enhancer
cg21743479	chr10	24448244	KIAA1217	TSS1500
cg00904723	chr3	113788861	ATP6V1A	GeneBody
cg08680099	chr12	51752674	HNRNPA3P10	distal_enhancer
cg17644745	chr12	53975051	HOTAIR	promoter	Island
cg07085775	chr17	521948	LOC124903890	TSS1500
cg06296401	chr12	128726129
cg07408569	chr1	6520327	PLEKHG5	TSS1500
cg15585704	chr13	69274465	LINC00383	promoter
cg09006031	chr5	180076721
cg11904254	chr11	111465651	BTG4	GeneBody
cg24188953	chr20	44393311	RP5-881L22.6	prox_enhancer
cg18431699	chr6	158869922	LINC02901;C6orf99	promoter;promoter	Island
cg12520042	chr11	12071090
cg09804015	chr14	72941807	DCAF4	distal_enhancer
cg15300945	chr7	152595837	LOC124901846;LOC124901846	TSS200;TSS1500
cg00996388	chr1	152313789	CCDST	exon1
cg09889155	chr2	28451357	LOC102723530	TSS1500
cg08178103	chr5	79588968	TENT2;PAPD4	distal_enhancer;distal_enhancer
cg19763254	chr8	29459348
cg23168251	chr2	47402604	MSH2	TSS1500	N_Shore
cg26731627	chr14	69951997	SMOC1	GeneBody
cg01298290	chr14	61992378	SYT16	distal_enhancer
cg26568494	chr16	1360452	GNPTG	GeneBody	N_Shore;N_Shelf
cg06835182	chr2	96870883	SEMA4C	prox_enhancer	S_Shore
cg13128280	chr11	102226797	YAP1	GeneBody
cg22536036	chr2	96842249	ANKRD23	prox_enhancer	S_Shelf
cg16424281	chr1	15944066	ZBTB17	GeneBody	S_Shore;N_Shore
cg10021365	chr2	224558808	CUL3	TSS1500
cg02248340	chr20	59064436	SLMO2;PRELID3B	distal_enhancer;distal_enhancer
cg06158320	chr1	45913507	MAST2	promoter
cg03164850	chr20	58327583	RAB22A	distal_enhancer
cg01999380	chr1	82907387	LINC01362	GeneBody
cg00280035	chr1	15246298	FHAD1	prox_enhancer	N_Shore
cg21469120	chr8	11254930	LINC00529	GeneBody
cg13054545	chr11	57477674			S_Shore
cg20127743	chr8	23861131	STC1	distal_enhancer
cg17671166	chr10	13345565	SEPHS1	GeneBody	N_Shore
cg25803813	chr21	33763879	ITSN1	distal_enhancer
cg21311989	chr1	77340388	AK5	GeneBody
cg17804488	chr6	54060618	MLIP-AS1	distal_enhancer
cg13421100	chr18	21611814	SNRPD1	prox_enhancer	N_Shore
cg18747276	chr22	28797171	XBP1	distal_enhancer	N_Shelf
cg10957737	chr1	113860907	AP4B1-AS1;PTPN22	GeneBody;GeneBody
cg16045750	chr1	204563767	LOC105371692	TSS1500
cg26426448	chr7	28297999	CREB5	prox_enhancer
cg13703163	chr13	27162408	USP12;USP12-AS1	GeneBody;GeneBody
cg06128693	chr17	83083966	METRNL	GeneBody	S_Shelf;N_Shore
cg07667539	chr1	202554710	PPP1R12B	distal_enhancer
cg22485693	chr6	105137615	BVES-AS1	prox_enhancer	Island
cg06589734	chr1	43976098	LOC124904167	TSS1500	S_Shore;N_Shelf
cg00287908	chr10	121007320	LOC105378521	GeneBody
cg12828064	chr5	176865396	HK3	distal_enhancer
cg04935573	chr5	3536262	LINC01019;LINC01019	TSS200;TSS1500	S_Shore
cg14196786	chr2	25388769	ARNILA	distal_enhancer
cg16343668	chr7	127592811	FSCN3;LOC105375489	TSS1500;TSS1500	S_Shelf
cg10080808	chr8	37717469	LOC101929622;LOC101929622	TSS200;TSS1500
cg21149944	chr4	124462	ZNF718	promoter	Island
cg23502530	chr7	103735483	RN7SKP86	distal_enhancer
cg12363011	chr12	123081528	PITPNM2-AS1	exon1
cg19090148	chr22	25562340	GRK3-AS1	prox_enhancer	N_Shelf
cg12870267	chr4	967348	DGKQ	GeneBody	S_Shore;N_Shore;N_Shelf
cg00761069	chr12	42056428
cg06092168	chr13	50712628	DLEU1	prox_enhancer
cg24821384	chr6	157892979	SNX9-AS1;SNX9-AS1;SNX9	TSS200;TSS1500;exon1
cg03962773	chr8	84666058	RALYL	GeneBody
cg26717234	chr11	28834949	LINC02742	distal_enhancer
cg21510081	chr16	53500342	AKTIP	GeneBody	N_Shelf
cg14031100	chr17	76054197	SRP68	prox_enhancer
cg09858506	chr6	97282747	MMS22L	promoter	N_Shore
cg21957311	chr13	45049196	RN7SKP3	distal_enhancer
cg11704282	chr5	33789061	RNU6-923P	distal_enhancer
cg08550283	chr7	99210498	KPNA7	distal_enhancer
cg04179560	chr2	138435811	RNF14P1	distal_enhancer
cg10205387	chr11	39260264
cg13440958	chr1	1693964	SLC35E2B	prox_enhancer	S_Shore
cg18315492	chr6	34692293	LOC124901540	TSS1500
cg22498307	chr6	52161676
cg03525653	chr20	11892432	BTBD3	promoter	S_Shore
cg25051180	chr12	33042437
cg15067773	chr4	119070479	SYNPO2	distal_enhancer
cg17272168	chr14	69149454	DCAF5	GeneBody	N_Shelf
cg26336235	chr1	199948899	LOC105371682	GeneBody
cg24308698	chr13	75303813	LINC01078	distal_enhancer
cg03807878	chr16	24197319	PRKCB	GeneBody
cg04288654	chr11	212842	MIR6743	distal_enhancer	S_Shelf
cg02096384	chr4	121947431	TRPC3	GeneBody	N_Shelf
cg01876832	chr1	221795511	RNU6-403P	distal_enhancer
cg15512469	chr11	67440398	PTPRCAP	distal_enhancer	N_Shelf
cg19590737	chr12	131913988	ULK1	GeneBody	S_Shelf
cg13004663	chr18	7754955	PTPRM	promoter
cg21281527	chr1	1421934	ANKRD65	prox_enhancer	S_Shore
cg02445909	chr3	42149115	TRAK1	promoter
cg01520985	chr12	74647056
cg12858483	chr15	43394007	TUBGCP4	GeneBody
cg01037217	chr9	137681925	LOC124902319	exon1
cg20499620	chr15	63768549	HERC1	distal_enhancer
cg02024462	chr9	137029033	ABCA2	promoter	S_Shore;N_Shore
cg00680826	chr10	99654789	SLC25A28	GeneBody
cg10099371	chr2	180911318	RPL27AP3	distal_enhancer
cg22188099	chr5	168431259	WWC1	GeneBody
cg10463707	chr12	11810205	ETV6	distal_enhancer
cg08279319	chr1	160465552
cg01433422	chr1	63701426	RN7SL130P	distal_enhancer
cg25624292	chr18	57073333	LINC-ROR	TSS1500
cg00026341	chr6	49877808	CRISP1	TSS1500
cg18121658	chr7	29127455	CPVL;LOC128966558	GeneBody;GeneBody
cg16312120	chr2	74428086	WDR54	distal_enhancer
cg15933376	chr1	162366890	NOS1AP	GeneBody	N_Shore
cg16456276	chr3	53873090	ACTR8	GeneBody
cg18803221	chr4	127880530	PLK4	TSS1500	N_Shore
cg26135580	chr1	41530142	HIVEP3	GeneBody
cg03904310	chr1	204727814	LOC105371695;LOC105371694	GeneBody;GeneBody
cg24939330	chr14	27634118	MIR3171	TSS1500
cg06463985	chr11	132525097	OPCML	GeneBody
cg16614313	chr1	204525365	MDM4	GeneBody
cg13938120	chr2	198314793	LINC01923	distal_enhancer
cg22811703	chr16	86143212
cg20335273	chr13	51623731	ATP5PBP1	distal_enhancer
cg27024053	chr1	41281740
cg12172089	chr6	135234235	MIR548A2	distal_enhancer
cg09938425	chr15	100074703	ADAMTS17	GeneBody
cg02574198	chr14	101077864	LOC105370670	TSS1500
cg17776338	chr5	28288279	LINC02103	TSS1500
cg14321127	chr21	32850063	LOC124905012;LOC124905012	TSS200;TSS1500
cg23047096	chr18	7146319	SLC25A51P2	distal_enhancer
cg17409348	chr2	82538831
cg12123829	chr18	36015810	C18orf21	distal_enhancer
cg08643979	chr13	67371896	LINC00364	TSS1500
cg18861626	chr12	52313950
cg05352714	chr17	57534166	MSI2	GeneBody
cg04244097	chr5	176737250
cg06768955	chr4	12866439
cg20686777	chr2	69100359	MIR3126	distal_enhancer
cg04222499	chr1	223305180	SUSD4	other_regul_region
cg06677176	chr22	39709356	MTFR2P2	distal_enhancer
cg02214704	chr2	74315364	SLC4A5	prox_enhancer
cg22184883	chr5	128035675	SLC12A2-DT	distal_enhancer
cg06308621	chr1	158580921	OR10X1	TSS1500
cg20279471	chr5	103562884	NUDT12;NUDT12	TSS200;TSS1500
cg13240289	chr10	1522497	ADARB2-AS1	distal_enhancer
cg13793819	chr9	77651135			S_Shelf
cg12333537	chr18	28905757
cg03407679	chr10	90850595	HTR7	distal_enhancer
cg11681041	chr18	63193056	BCL2	GeneBody
cg25246238	chr4	53105604	SCFD2	GeneBody
cg02644040	chr10	96210307	BLNK	GeneBody
cg10480819	chr11	72246090	PHOX2A	promoter	S_Shore
cg23762655	chr1	20587616	CDA	prox_enhancer
cg23532398	chr18	48902056	SMAD7	distal_enhancer
cg21193886	chr16	15717877	MYH11;NDE1	GeneBody;GeneBody
cg09678793	chr9	136855502	MAMDC4	distal_enhancer
cg02486796	chr8	18562518	PSD3	distal_enhancer
cg14649977	chr22	26511762	TFIP11-DT	TSS1500	N_Shore
cg11601058	chr8	129364363	CCDC26	GeneBody
cg06346112	chr8	60918336			N_Shelf
cg10527940	chr15	61210671	RORA;LOC105370841	GeneBody;GeneBody
cg05997984	chr8	26667779
cg05867832	chr12	95438948	LOC107984545	GeneBody
cg07909967	chr11	78431001	LINC02728	TSS1500
cg13853489	chr4	90546281	CCSER1	GeneBody
cg08970368	chr14	69193389	GALNT16-AS1;EXD2	GeneBody;GeneBody	S_Shore
cg04418832	chr11	2390269	CD81	promoter
cg22669561	chr7	93484979	MIR489	TSS1500
cg05359652	chr1	200143510	NR5A2	GeneBody
cg07621982	chr20	24502383	SYNDIG1	GeneBody
cg12162682	chr1	180231454	LHX4	GeneBody	Island
cg11354643	chr2	188296379	MIR561	TSS1500	S_Shelf
cg26440820	chr7	148976649	RNY3	distal_enhancer
cg22693344	chr3	129566138	PLXND1	distal_enhancer
cg13377896	chr5	98938720	Y_RNA	prox_enhancer
cg04351698	chr1	33996868	CSMD2	GeneBody
cg06260887	chr1	35641648	PSMB2	promoter	Island
cg01810954	chr5	165609158
cg22509261	chr7	5824624	ZNF815P	GeneBody	S_Shore
cg27055495	chr16	12744480	LOC105371090	TSS1500
cg18410356	chr1	36366257	STK40	distal_enhancer
cg15413934	chr10	95070475	CYP2C8	TSS1500
cg24007129	chr16	19578589	VPS35L;C16orf62	promoter;promoter
cg10613814	chr1	54668764	MROH7	other_regul_region
cg01230359	chr16	8635054	METTL22	GeneBody
cg24671880	chr13	74036319	KLF12	GeneBody
cg25913441	chr1	40177673	RLF	GeneBody
cg15707816	chr3	37127658	UBE2D3P2	distal_enhancer
cg07000744	chr1	2387641	MORN1	GeneBody	S_Shelf;N_Shelf
cg06640575	chr10	8978379	RP11-428L9.2	distal_enhancer
cg05891170	chr6	53502888	GCLC-AS1;GCLC	GeneBody;GeneBody
cg20332404	chr13	49649109
cg19026961	chr11	70129261	ANO1	GeneBody
cg17174101	chr4	136922834	LINC02511	GeneBody
cg10316147	chr8	142247923	TSNARE1	GeneBody	N_Shelf
cg02833706	chr6	29450402	OR11A1;LOC105379641	GeneBody;GeneBody
cg06301976	chr8	35488794	LSM12P1	other_regul_region
cg19747317	chr10	1639223	ADARB2	promoter
cg23613919	chr6	15061241
cg24989910	chr8	21784539	GFRA2	distal_enhancer	S_Shore;N_Shelf
cg08820720	chr6	88983993
cg27527043	chr7	141974000	TAS2R38	other_regul_region
cg11000817	chr9	112299491	PTBP3	GeneBody
cg23183040	chr11	62596819	MTA2	GeneBody
cg05438851	chr11	3674165
cg09403162	chr12	126896398	HSPE1P20	distal_enhancer
cg14190846	chr12	14384951	ATF7IP	promoter
cg11399827	chr2	227774478
cg02127549	chr7	31340948	NEUROD6	promoter
cg14139107	chr11	5631145	TRIM34	TSS1500
cg10527138	chr17	76699631	MXRA7	GeneBody
cg16913068	chr6	69790670	LMBRD1	distal_enhancer
cg19833642	chr18	25329109	ZNF521	GeneBody
cg08102663	chr9	104286926	TOPORSLP	distal_enhancer
cg02324022	chr2	149586406	MMADHC-DT	prox_enhancer
cg01964773	chr16	1345841	TSR3	other_regul_region	S_Shelf;S_Shelf;S_Shore;N_Shore
cg18061731	chr12	109231827	ACACB	GeneBody
cg08711435	chr9	98311121	TBC1D2	distal_enhancer
cg26907436	chr1	21858037	LDLRAD2	distal_enhancer
cg03547992	chr1	166453086
cg23464061	chr11	119609044	RP11-196E1.3	prox_enhancer
cg08421326	chr11	108486816	POGLUT3	GeneBody
cg13418525	chr17	74215554	TTYH2	promoter	S_Shelf;S_Shore
cg23513775	chr12	68042685	HNRNPA1P70	distal_enhancer
cg10445734	chr11	62727989	HNRNPUL2	prox_enhancer	S_Shore
cg09552128	chr1	156705972	CRABP2;CRABP2	TSS200;TSS1500	Island
cg20761646	chr5	177089884	FGFR4	prox_enhancer	S_Shelf;N_Shelf
cg23123184	chr4	6672141	LINC02482	other_regul_region	N_Shore
cg07090470	chr3	43395859	ANO10	GeneBody
cg06449426	chr3	30304594	LOC124906377;LOC124906377	TSS200;TSS1500
cg23485075	chr21	25505824	LOC105372753	GeneBody
cg25614900	chr11	72658104	PDE2A	distal_enhancer
cg12239704	chr7	100575621	LRCH4	GeneBody	S_Shore
cg02015819	chr1	223759323	CAPN2	distal_enhancer
cg17187459	chr8	33092000	RANP9	distal_enhancer
cg07362935	chr1	204919304	NFASC	GeneBody
cg23441478	chr8	39560007
cg12897503	chr19	53667675	MIR512-2	TSS1500
cg11450251	chr1	26687129	ARID1A	distal_enhancer
cg10293953	chr6	154832358	SCAF8	GeneBody
cg09022282	chr1	245134183
cg20594754	chr21	15976614	LINC00478;MIR99AHG	distal_enhancer;distal_enhancer
cg13488788	chr8	61526195	ASPH	GeneBody
cg26521813	chr17	40482373	TNS4	GeneBody
cg14684596	chr6	113870739	MROCKI	GeneBody
cg26245651	chr22	32693383	RNA5SP497	distal_enhancer
cg15460321	chr6	45480198	RUNX2	GeneBody
cg19695633	chr18	54359425	C18orf54	exon1	S_Shore
cg24493890	chr7	144437571
cg22193955	chr7	141763157	TAS2R3	TSS1500
cg26033765	chr5	16627047	Y_RNA	distal_enhancer
cg09076233	chr17	17462331	Y_RNA	prox_enhancer
cg01115264	chr12	103114246	LOC124903096;LOC124903096	TSS200;TSS1500
cg16020853	chr12	85036881	LRRIQ1	prox_enhancer
cg01521519	chr1	48342951	SPATA6	GeneBody
cg11649168	chr3	359894	CHL1-AS1	distal_enhancer
cg16042333	chr11	13942829
cg19293764	chr1	3796591	LRRC47	promoter	Island
cg16838699	chr11	1919699	TNNT3	promoter
cg16914169	chr2	38475721	LINC02613	GeneBody
cg01545517	chr1	202751344	KDM5B	GeneBody
cg12613797	chr2	8244040	LINC00299	GeneBody
cg10437320	chr7	6080905	USP42	TSS1500	N_Shore
cg06334921	chr11	27404687	CCDC34	distal_enhancer
cg05970291	chr3	186595945
cg08881654	chr2	74930629	LINC01291;LOC105374809	GeneBody;GeneBody
cg08196145	chr4	3665084	LINC02171	distal_enhancer
cg10124062	chr7	149157053	ZNF398	promoter
cg10892819	chr5	159463562	LINC01845	GeneBody
cg00321228	chr3	101548432
cg02789486	chr2	48144907	LOC105374593	GeneBody
cg02505933	chr2	222924468	ACSL3	GeneBody
cg19522463	chr17	2667064	PAFAH1B1	GeneBody
cg27080460	chr17	75091281	Y_RNA	prox_enhancer	S_Shelf
cg08470393	chr14	74103024	LIN52	other_regul_region
cg13777902	chr1	25813853	SELENON	GeneBody
cg15627316	chr11	111733383	PPP2R1B	distal_enhancer
cg15356963	chr2	38889868	ARHGEF33	promoter
cg02817842	chr7	55508261	VOPP1	GeneBody
cg21405025	chr12	57249374	STAC3	GeneBody
cg15575311	chr10	111207791
cg24260866	chr19	18267633	IQCN	GeneBody
cg14185037	chr14	23146125	SLC7A8	distal_enhancer
cg16541681	chr6	154273366	IPCEF1	distal_enhancer
cg25534072	chr3	42488138	VIPR1	prox_enhancer
cg02156946	chr16	3057382	MMP25-AS1	prox_enhancer	N_Shore
cg26820563	chr1	205065208	CNTN2	GeneBody
cg00259111	chr20	22562123	LINC00261	prox_enhancer
cg09236121	chr16	67439996	ATP6V0D1	GeneBody
cg19275582	chr10	44689639
cg14045963	chr12	51162629	TFCP2	GeneBody
cg02404795	chr14	76786818	RP11-488C13.5	prox_enhancer
cg19597871	chr14	64215421	ESR2	distal_enhancer
cg01711005	chr5	160213572	FABP6-AS1	promoter
cg15288797	chr15	25178583	SNORD115-5;SNORD115-5	TSS200;TSS1500
cg25859869	chr15	46659362
cg19699832	chr5	55053469
cg11408305	chr4	3385020	RGS12	distal_enhancer
cg03482963	chr4	19730068	LOC105374511	GeneBody
cg10292232	chr17	53516831
cg02872228	chr11	122003992
cg11868507	chr5	127648301	CTXN3	prox_enhancer
cg16561727	chr8	96309578	Y_RNA	promoter
cg26688079	chr7	54349234	LINC01445	GeneBody
cg09510832	chr10	132692563	NKX6-2	other_regul_region	S_Shore
cg08663832	chr3	195248377	XXYLT1	prox_enhancer
cg21793553	chr1	31797615	SPOCD1	prox_enhancer
cg15796200	chr3	63968208	ATXN7	prox_enhancer
cg18901143	chr2	232777079	KCNJ13	TSS1500
cg01038364	chr3	178430512	LINC01014	GeneBody
cg24728341	chr20	34193874	ASIP	prox_enhancer
cg00809744	chr17	4186240	Y_RNA	promoter
cg23528617	chr5	14440815	TRIO	distal_enhancer
cg16338523	chr12	84874375	SLC6A15	other_regul_region
cg09847528	chr3	34035715
cg14028163	chr11	27891554
cg17697393	chr13	32445550	N4BP2L2	GeneBody
cg26575962	chr14	78283538	NRXN3	GeneBody
cg10898277	chr20	24840584	LINC02967	distal_enhancer
cg12653738	chr17	50563977	CACNA1G	GeneBody	S_Shelf
cg07436662	chr7	21345198	RNU1-15P	distal_enhancer
cg10163156	chr17	20531054	LOC100996294	GeneBody	N_Shore
cg17456112	chr12	6869386	TPI1	GeneBody	S_Shore;N_Shelf
cg07028293	chr11	75763339	DGAT2-DT	GeneBody
cg04503274	chr8	140509904	CHRAC1	prox_enhancer	N_Shore
cg26181414	chr22	27975677	TTC28-AS1	GeneBody
cg11147740	chr9	35704342	MIR6852	distal_enhancer
cg13593376	chr11	130033761			S_Shore
cg14876798	chr6	57222501	RAB23	prox_enhancer	Island
cg14310418	chr19	48918820	NUCB1-AS1	exon1
cg08437342	chr5	119611763	LOC124901198	TSS1500
cg06348804	chr6	75748350	MYO6	prox_enhancer	N_Shore
cg25954358	chr3	21020895
cg11765456	chr13	86060454
cg16621591	chr14	98710757	LINC02914	prox_enhancer
cg01108484	chr15	101648417	RNU6-807P	prox_enhancer	N_Shelf
cg21106348	chr10	73772416	FUT11	promoter	Island
cg05081388	chr7	79982957	RNU6-849P	distal_enhancer
cg10722041	chr17	27628446	LGALS9	other_regul_region
cg04697536	chr3	29934923	RBMS3-AS1	TSS1500
cg19644270	chr3	166085620	MTND4P17	distal_enhancer
cg25162889	chr14	104665688	LINC02280	promoter
cg00658576	chr12	81692365	PPFIA2	other_regul_region
cg16070135	chr3	111542050	CD96	promoter
cg19275461	chr3	52420168	PHF7	GeneBody
cg26008366	chr8	91045850
cg13713452	chr12	1205884	HTR1DP1	distal_enhancer
cg07969217	chr12	72057495
cg06035133	chr8	92096328	RUNX1T1	TSS1500
cg00539943	chr2	38001665	RMDN2;RMDN2-AS1	GeneBody;GeneBody
cg25727811	chr6	10902284	SYCP2L	GeneBody
cg04818402	chr3	44623939	ZNF197	TSS1500	N_Shore
cg12525449	chr2	184769293	RPL23AP33	distal_enhancer
cg14959907	chr19	36033799	CLIP3	TSS1500	S_Shore
cg06146160	chr16	1752903	MAPK8IP3	GeneBody
cg13240557	chr3	52872546	STIMATE-MUSTN1;STIMATE	GeneBody;GeneBody
cg22993934	chr1	229157127	LINC02814	distal_enhancer
cg07017842	chr4	39285624	RNU6-32P	distal_enhancer
cg22585654	chr10	14011387	FRMD4A	GeneBody
cg23274619	chr1	153932989	LOC101928059;DENND4B	GeneBody;GeneBody
cg00044757	chr11	65085522	ZFPL1	prox_enhancer	S_Shore
cg18504038	chr11	76781631	TSKU	prox_enhancer	N_Shore
cg18185631	chr12	119123815	SRRM4;LOC105370021	GeneBody;GeneBody
cg25085504	chr12	110501596	RAD9B	TSS1500	N_Shore
cg27089703	chr17	35046886	RFFL	distal_enhancer
cg07892738	chr17	5422538	RPAIN	GeneBody	S_Shelf
cg21951877	chr7	98105414	LMTK2	prox_enhancer	N_Shore
cg25679695	chr21	18250014	CHODL	distal_enhancer
cg18073142	chr1	185333094	CBSLR;GS1-279B7.1	GeneBody;GeneBody
cg06634488	chr14	104691376	INF2	GeneBody	S_Shore
cg15118537	chr10	51069091	LOC102724719	TSS1500
cg07352671	chr1	230398531	PGBD5;LOC124904543	GeneBody;GeneBody
cg00398064	chr7	47080053	LOC105375268	TSS1500
cg01026660	chr1	4550581
cg04670077	chr3	25734222	NGLY1	GeneBody
cg16753621	chr1	156284217	TMEM79	promoter	S_Shore
cg12618499	chr19	23436478	VN1R92P	promoter
cg19188228	chr12	16692626
cg01871688	chr15	60656730	RORA;LOC105370846	GeneBody;GeneBody
cg04413836	chr22	22034966	PRAMENP	GeneBody
cg20079753	chr17	46908626	RP11-63A1.2	distal_enhancer
cg08332715	chr5	103433403	CTD-2154H6.1	distal_enhancer
cg23552752	chr15	38453029	FAM98B	promoter	N_Shore
cg08054291	chr8	24956974	NEFL	TSS1500	S_Shore
cg18961240	chr13	98724019	SLC15A1	other_regul_region
cg08794937	chr15	83734422	ADAMTSL3	GeneBody
cg27417567	chr19	51208005	MIR8074	prox_enhancer
cg10160323	chr4	140947598	Y_RNA	distal_enhancer
cg18633582	chr5	87661267	LINC02488	prox_enhancer
cg20510512	chr14	53093753	DDHD1	GeneBody
cg03857291	chr4	185708653	Y_RNA	prox_enhancer
cg19112344	chr20	23446535	CSTL1	GeneBody
cg14478879	chr1	226195139	LOC101927247	GeneBody
cg03027174	chr16	4055169	LOC124900373	TSS1500
cg06855092	chr17	58694866	RAD51C	GeneBody	S_Shore
cg15234527	chr10	113146037	TCF7L2	GeneBody
cg16988879	chr16	8962542	USP7-AS1	promoter	Island
cg04608253	chr1	12478457	VPS13D	distal_enhancer
cg14140920	chr8	30144914	MBOAT4	promoter
cg10638075	chr10	48838133	LOC105378299	TSS1500
cg17775063	chr16	26317425	LOC102723536	TSS1500
cg09996921	chr9	127938753	DPM2	prox_enhancer	S_Shore
cg10042572	chr10	67116382	CTNNA3	GeneBody
cg15181399	chr10	69722341
cg26190650	chr8	10946352	XKR6	GeneBody
cg16379731	chr11	47003347	LOC124902670	exon1
cg08128636	chr15	77788003	LINGO1	TSS1500
cg19472196	chr8	94866973	INTS8	GeneBody
cg16730294	chr15	36050898
cg09017486	chr18	6787565	ARHGAP28	GeneBody
cg02978395	chr11	5108606
cg18812697	chr13	100724532	NALCN-AS1	GeneBody
cg08651417	chr8	140162096	PEG13	distal_enhancer
cg00494047	chr1	210213543	SERTAD4	other_regul_region
cg16959766	chr7	36190849	EEPD1	distal_enhancer
cg17715558	chr4	156971173	PDGFC	prox_enhancer	N_Shore
cg17119368	chr4	86819113	SLC10A6	distal_enhancer
cg17970461	chr1	109057100	RANP5	distal_enhancer
cg21589594	chr3	14535860	GRIP2	GeneBody
cg23104520	chr8	16632445	LOC101929028	GeneBody
cg13333422	chr22	27460150
cg01353012	chr17	50950016	LOC124904029	GeneBody
cg07639701	chr7	92639572	CDK6;LOC112268009	GeneBody;GeneBody
cg14863830	chr12	89459167	POC1B	GeneBody
cg26828128	chr16	4280233
cg05164957	chr12	90102421	LOC105369890	GeneBody
cg11921248	chr12	119781659	CIT	GeneBody
cg20000755	chr17	64130682	ERN1	promoter	Island
cg13812702	chr10	121928823	ATE1	promoter	S_Shore
cg15628411	chr11	85680951	CCDC89	distal_enhancer
cg10882935	chr11	17079166	RPS13	prox_enhancer	S_Shore
cg01082980	chr10	43294907
cg16540151	chr8	54744295	RPL7L1P18	distal_enhancer
cg21701670	chr8	143037882	C8orf31;LY6S-AS1	prox_enhancer;prox_enhancer
cg14124869	chr3	43717311	ABHD5	GeneBody
cg20065630	chr5	139680853	CXXC5	GeneBody	N_Shore
cg12645100	chr18	47987147
cg05701473	chr2	67561116	LOC105374786	GeneBody
cg26013430	chr1	110219560	KCNC4	GeneBody	N_Shelf
cg10957542	chr10	49552285	HMGB1P50	prox_enhancer
cg04320006	chr5	116790311	LOC105379133	GeneBody
cg25723910	chr8	38245776	DDHD2	prox_enhancer
cg12219140	chr20	51903555	RNU7-6P	other_regul_region
cg03354459	chr3	159809908	IQCJ-SCHIP1;SCHIP1;LOC101928351	GeneBody;GeneBody;GeneBody
cg04112753	chr5	89973031	LOC102724637	GeneBody
cg17466268	chr6	2663259	LINC01600;C6orf195	other_regul_region;other_regul_region
cg01775659	chr1	212873659	FLVCR1	distal_enhancer
cg16449892	chr8	38319355	NSD3	GeneBody
cg14437293	chr17	79668644
cg04517290	chr18	58819823	U8	prox_enhancer
cg17167971	chr4	183666403	TRAPPC11	distal_enhancer
cg22296599	chr7	7274976	LINC03016	distal_enhancer
cg23204625	chr2	118187472	THORLNC	prox_enhancer	S_Shore
cg11195375	chr11	124752452	VSIG2	promoter
cg17661280	chr21	46196406	LSS	GeneBody
cg18206174	chr11	36638976	IFTAP	GeneBody
cg16637648	chr2	201118412	CFLAR	promoter	S_Shore;N_Shore
cg00948231	chr2	64594610	LOC105374773	GeneBody
cg06813556	chr4	88690391	HERC3	GeneBody
cg17004308	chr2	144562292	LINC02993	distal_enhancer
cg22902998	chr2	70401990
cg08518510	chr22	28283021	TTC28	GeneBody
cg07515916	chr1	150926269	SETDB1	promoter	Island
cg25689873	chr1	235266565	RPL23AP23	distal_enhancer
cg21605702	chr6	168432560
cg10550028	chr3	13161134	IQSEC1	distal_enhancer
cg15988152	chr6	26239016	H4C6	prox_enhancer	N_Shore
cg23866358	chr14	55672755	KTN1	GeneBody
cg19557019	chr8	55568629	XKR4-AS1	distal_enhancer
cg07696914	chr8	133076455	SLA	distal_enhancer
cg21962631	chr7	99472364	ZNF789	prox_enhancer	N_Shore
cg26314093	chr22	37785422	H1-0	distal_enhancer
cg20972012	chr5	139697853			S_Shore;N_Shelf
cg21383581	chr18	53025177	DCC	GeneBody
cg04115315	chr20	3853558	MAVS	GeneBody
cg12539327	chr17	56816952	C17orf67	GeneBody
cg14662786	chr11	122303040	MIR100HG	GeneBody
cg27394067	chr2	234914366	LOC105373937	GeneBody
cg01572878	chr1	167786988	MPZL1	GeneBody
cg22365137	chr12	26092019	BHLHE41	distal_enhancer
cg16718136	chr4	41304395	Y_RNA	prox_enhancer
cg23057326	chr1	41741479	HIVEP3	distal_enhancer
cg19405161	chr22	43415881	MPPED1	distal_enhancer	S_Shelf
cg23518987	chr3	134749930	RNU6-1174P	other_regul_region
cg17457005	chr2	140132460
cg10918087	chr2	178830955	CCDC141	GeneBody
cg09542209	chr6	128464281	PTPRK	GeneBody
cg20817669	chr2	162018953	DPP4	GeneBody
cg17435897	chr6	52088550	PKHD1	TSS1500
cg05900080	chr22	48098790	LOC107985536	exon1
cg15144123	chr3	47613908	SMARCC1;LOC124906234	GeneBody;GeneBody
cg08283145	chr7	4835350	Y_RNA	distal_enhancer	Island;N_Shore
cg22515812	chr1	9456267	LINC02606	distal_enhancer
cg14964903	chr10	42192658	IGKV1OR10-1	other_regul_region
cg02684740	chr2	206644192	FAM237A	GeneBody	S_Shore
cg18118760	chr11	77741008	RSF1-IT1	TSS1500
cg25869323	chr5	141391691	PCDHGA8	TSS1500	S_Shelf;S_Shore;N_Shore;N_Shelf
cg08023670	chr2	183117537	NUP35	other_regul_region
cg11553280	chr4	4921430	LOC101928306	GeneBody
cg23560934	chr5	105247539	LOC105379110	GeneBody
cg14925116	chr19	35798044	TEX14BP;TEX14BP	TSS200;TSS1500
cg07944900	chr16	50498319
cg21546763	chr16	57023793	NLRC5	distal_enhancer
cg18199086	chr2	30371269
cg20599942	chr15	83046898	FABP5P8	distal_enhancer
cg06936240	chr8	11294646	MTMR9	GeneBody
cg08389631	chr11	16841703	RN7SKP90	prox_enhancer
cg05943672	chr3	186476632	LINC02051	promoter
cg02590940	chr4	51842835	DCUN1D4	promoter	Island
cg19775700	chr5	102604963	LINC00492	GeneBody
cg21127409	chr16	10859887	CIITA	distal_enhancer
cg06263106	chr15	97993516	LOC105371009	GeneBody
cg21877545	chr20	18138005	KAT14;CSRP2BP;PET117	promoter;promoter;promoter	Island
cg13821759	chr22	42696602	A4GALT	prox_enhancer	S_Shelf
cg15884878	chr11	96589082	RP11-360K13.1	other_regul_region
cg14529095	chr17	17518287	PEMT;PEMT	TSS200;TSS1500
cg25714889	chr15	52350653	MYO5A	distal_enhancer
cg14705496	chr1	48245292	SLC5A9	GeneBody
cg26335688	chr3	131053013	NEK11	GeneBody
cg22497226	chr17	38875827	LASP1	distal_enhancer
cg14420164	chr2	201182946	CASP10	promoter
cg00922900	chr5	161246113	GABRB2	other_regul_region
cg11391509	chr14	79198531	LOC105370586	TSS1500
cg22912044	chr15	57655990	POLR2M	distal_enhancer
cg00997143	chr12	7696144	GDF3	prox_enhancer
cg23481905	chr15	56735150			S_Shore
cg25205940	chr11	72112391	ANAPC15	promoter	N_Shore
cg18872655	chr13	72454493	LOC124900345	TSS1500
cg08667706	chr11	17165090	PIK3C2A	distal_enhancer
cg14335121	chr20	45880193	ZSWIM1	TSS1500
cg26664583	chr1	225700416	LOC102723834	GeneBody
cg16503646	chr2	42425164	KCNG3	GeneBody
cg20899997	chr12	32870381	PKP2	GeneBody
cg09237583	chr14	69805773	LOC124900353	TSS1500
cg23032838	chr14	100928661	SNORD113-3	other_regul_region
cg23457774	chr7	98751929	RNU6-393P	other_regul_region
cg24206084	chr13	44112884	LINC00390	distal_enhancer
cg08431985	chr8	60910454	LOC105375938	GeneBody	Island
cg22283879	chr17	18889538	PRPSAP2	GeneBody
cg10738717	chr16	6572516	RBFOX1	GeneBody
cg07633839	chr2	11393807	LINC00570;LINC00570	TSS200;TSS1500
cg04703730	chr18	5630835	EPB41L3	prox_enhancer	S_Shore
cg10310395	chr15	56967360	TCF12	distal_enhancer
cg17342997	chr5	110753209	SLC25A46	prox_enhancer
cg06711154	chr8	22161519	SFTPC	promoter	N_Shelf
cg13679128	chr2	73738610	TPRKB	prox_enhancer	S_Shore
cg00848826	chr3	129624868	CARMIL2P1	distal_enhancer	N_Shore
cg10455557	chr16	2934767	RPL23AP86	distal_enhancer
cg21880413	chr15	97521987	CTD-2147F2.2	promoter
cg08411924	chr10	117196619	KCNK18	TSS1500
cg01634142	chr12	28318858	RNU4-54P	other_regul_region
cg19152732	chr11	40182872	LRRC4C	GeneBody
cg10182614	chr6	142147115	VTA1;NMBR	promoter;promoter	Island
cg15973193	chr15	100545183	CERS3	promoter	S_Shore
cg23724769	chr1	17184121	LINC02783	distal_enhancer
cg15079528	chr8	9141397	LOC124901882;LOC124901882	TSS200;TSS1500
cg03042075	chr3	172691147	NAP1L5P1	distal_enhancer
cg15130899	chr15	66566094	LCTL	promoter
cg10773654	chr10	119913889	SEC23IP	GeneBody
cg23597186	chr7	84791037
cg13722505	chr2	119574484	PCDP1;CFAP221	distal_enhancer;distal_enhancer
cg17278207	chr3	149050259	HLTF	GeneBody
cg11760121	chr7	136687814	PSMC1P3	distal_enhancer
cg04448939	chr16	52258459	CASC22;CASC22	TSS200;TSS1500
cg25732236	chr3	108821307	TRAT1	prox_enhancer
cg00112717	chr14	39385502	MIA2	GeneBody
cg05716130	chr19	18919671	COPE;DDX49	promoter;promoter	Island
cg17157466	chr11	60647012	LOC105369321;LINC00301	GeneBody;GeneBody	N_Shore
cg21587439	chr1	218659069	U3	distal_enhancer
cg21386231	chr16	31328827	ITGAX	other_regul_region	N_Shelf
cg06480930	chr12	46332458	SLC38A2	distal_enhancer
cg25362337	chr12	102026922	CCDC53;WASHC3	other_regul_region;other_regul_region
cg20267968	chr5	164972612	LINC03000	GeneBody
cg22683019	chr1	239730676	CHRM3-AS2	prox_enhancer
cg24047921	chr20	44541079	PKIG	distal_enhancer
cg00174294	chr8	53177489	LOC105375836;LOC105375836	TSS200;TSS1500
cg18143564	chr11	8140121	RIC3	GeneBody
cg07845146	chr13	51283900	FAM124A	GeneBody
cg22627158	chr11	65647327	MIR4489	prox_enhancer	Island
cg21733756	chr1	151619921	SNX27	GeneBody
cg22760421	chr7	6792720	CCZ1B	distal_enhancer
cg13451763	chr2	203709595	CD28	distal_enhancer
cg11982443	chr19	572297	BSG	promoter	Island
cg03054596	chr20	58434323	VAPB	distal_enhancer
cg13366111	chr19	7915773	TGFBR3L	prox_enhancer	S_Shelf;N_Shore;N_Shelf
cg13261831	chr2	77228800	LRRTM4	GeneBody
cg08231476	chr15	48159767	MYEF2	GeneBody
cg05669200	chr3	149917980	RNF13	exon1
cg19978339	chr3	2145557	CNTN4-AS2	TSS1500
cg21821092	chr16	82198040	RN7SKP190	distal_enhancer
cg13390780	chr10	125574440	TEX36-AS1	exon1
cg05095863	chr20	46836672	RN7SKP33	other_regul_region
cg06350912	chr2	43174666	LOC124907755	exon1	S_Shelf
cg10022766	chr6	119471595	LOC285762	GeneBody
cg10005759	chr16	4976993	SEC14L5	distal_enhancer
cg05540472	chr3	197458356	LOC105374308;LOC105374308	TSS200;TSS1500	S_Shore
cg04665273	chr12	18247378	PIK3C2G	GeneBody
cg23339862	chr22	39176310	FUNDC2P4	distal_enhancer
cg13350253	chr15	42052002	PLA2G4E	TSS1500
cg01650347	chr3	185712940	IGF2BP2-AS1	prox_enhancer
cg05879603	chr20	6737528	LINC01713	TSS1500
cg06628617	chr9	131102653	AIF1L	distal_enhancer
cg25078315	chr5	134899629	TXNDC15	GeneBody
cg02470385	chr9	73149643	ANXA1	distal_enhancer
cg17314673	chr22	43015376	PACSIN2	promoter	Island
cg03935495	chr14	22314228
cg04391976	chr14	60117653	PCNX4	GeneBody
cg16755494	chr20	51972246	RNU7-6P	distal_enhancer
cg08057101	chr20	4075167
cg13578773	chr9	33983580	UBAP2	GeneBody
cg21804673	chr5	54045512	RN7SL801P	distal_enhancer
cg09631394	chr1	186615498
cg09598085	chr1	45583806	NASP	TSS1500	N_Shore
cg20868411	chr3	27677613	KIAA1143P2	distal_enhancer
cg01778749	chr4	118034357	NDST3	promoter	S_Shore
cg14759562	chr19	15085935	OR1I1	GeneBody
cg10074388	chr19	6832114	VAV1	GeneBody
cg11779179	chr7	138877779	KIAA1549	GeneBody
cg25564299	chr11	6555638	DNHD1	GeneBody
cg10980224	chr12	94204629	PLXNC1	GeneBody
cg24267209	chr19	18514916	ELL	distal_enhancer
cg06452190	chr11	1890954	PRR33	prox_enhancer
cg14744772	chr5	179705885	CANX	GeneBody
cg08315144	chr6	138912928	REPS1	GeneBody
cg10281912	chr4	121062775	RN7SKP137	prox_enhancer
cg13359852	chr16	636524	C16orf13;METTL26	promoter;promoter	Island
cg08567257	chr1	202859254			N_Shore
cg23533216	chr18	48949394	SMAD7	promoter	S_Shore;N_Shore
cg06309890	chr17	47307149	EFCAB13-DT	distal_enhancer
cg16916433	chr5	129460814	ADAMTS19-AS1	prox_enhancer	Island
cg15143833	chr13	102800201	BIVM	promoter	Island
cg06729434	chr3	160052597	IL12A-AS1	distal_enhancer
cg02872323	chr13	36098430	DCLK1	distal_enhancer
cg11323225	chr4	75940296	NAAA	promoter	Island
cg04843530	chr1	219324310	LYPLAL1	GeneBody
cg24087853	chr15	94855740	LOC440311	exon1	N_Shore
cg07788874	chr17	44962291	C1QL1	GeneBody	S_Shore
cg04661036	chr1	28328221	MED18	prox_enhancer	N_Shore
cg25395997	chr2	42764759	OXER1	prox_enhancer
cg22847086	chr12	16567328	MGST1;LMO3	GeneBody;GeneBody
cg04460332	chr2	217361039	DIRC3	distal_enhancer
cg13173797	chr4	37968007	PTTG2	distal_enhancer
cg11292773	chr8	30643396	SMIM18	exon1
cg17730500	chr16	23557691	UBFD1;UBFD1;EARS2	TSS200;TSS1500;TSS1500	Island
cg21116428	chr2	42711888	MTA3	GeneBody
cg11699258	chr15	58771360	MINDY2-DT;MINDY2	TSS1500;exon1	Island
cg06432908	chr10	3692837	LOC105376360	GeneBody
cg17380947	chr19	30662690	ZNF536	GeneBody
cg15596017	chr2	177031691	RNU6-187P	distal_enhancer
cg13285177	chr8	143647041	ZNF623;LOC124902077	TSS1500;TSS1500
cg26859670	chr6	154882405	U8	distal_enhancer
cg25935813	chr14	23072126	ACIN1	prox_enhancer
cg04857026	chr14	105382703	RPS20P33	promoter	N_Shelf
cg02249375	chr21	17571101	Y_RNA	promoter
cg02488202	chr7	132489613	PLXNA4	GeneBody
cg12338935	chr7	1845241	AC110781.3	prox_enhancer	S_Shelf;N_Shore
cg17126234	chr15	53717064	WDR72	distal_enhancer
cg22398733	chr6	132618377	TAAR2	TSS1500
cg27501641	chr1	6210907	RNF207	promoter	S_Shore
cg00982159	chr19	7496571	PEX11G	prox_enhancer
cg18766029	chr1	73883558
cg22587673	chr8	36888672	TPT1P8	prox_enhancer
cg09003070	chr1	162595954	UAP1	GeneBody
cg21921456	chr13	32538895	N4BP2L2	promoter
cg09413789	chr17	77184175	SEC14L1	prox_enhancer
cg19835837	chr1	220664373	MARK1	GeneBody
cg02494021	chr19	57458081	VN1R1	TSS1500
cg22121599	chr8	127083306	PCAT2;PRNCR1	TSS1500;exon1
cg13884498	chr16	84040651	SLC38A8	GeneBody
cg26902735	chr15	64387556	TRIP4;PCLAF	TSS1500;exon1	N_Shore
cg09524352	chr3	48681757	NCKIPSD	GeneBody	N_Shelf
cg16319913	chr2	190220476	HIBCH	GeneBody
cg17749083	chr2	241302828	HDLBP;HDLBP	TSS200;TSS1500
cg03720545	chr8	17605932	PDGFRL;LOC107986919	GeneBody;GeneBody
cg08378297	chr17	1080628	ABR	prox_enhancer	S_Shelf
cg18324631	chr16	4717652	ANKS3;ANKS3	TSS200;TSS1500
cg23214480	chr11	6402828	APBB1	prox_enhancer
cg14630147	chr2	168902121	G6PC2	GeneBody
cg03803020	chr1	47817576	TRABD2B	GeneBody
cg00501592	chr14	76804450	ANGEL1	GeneBody
cg06423531	chr1	100127506	SASS6	other_regul_region
cg01360621	chr17	1481227	MYO1C	distal_enhancer	S_Shelf
cg17547632	chr1	244856756	HNRNPU	GeneBody
cg11236767	chr7	73860741	TMEM270;TMEM270	TSS200;TSS1500
cg02531586	chr6	160880493	LOC112267969	GeneBody
cg17132514	chr1	23149513	LUZP1	GeneBody
cg20293901	chr6	8343214
cg23638911	chr2	179250317	SESTD1	distal_enhancer
cg22224642	chr11	60970915	CD6	prox_enhancer
cg25928352	chr12	63006751
cg19765505	chr12	44193827	TMEM117	GeneBody
cg03040700	chr8	86230816	SLC7A13	TSS1500
cg11631240	chr2	195536373	LINC01825	distal_enhancer
cg20797316	chr5	82375054
cg18299020	chr5	158883829	EBF1	distal_enhancer
cg14856046	chr10	29821107	LOC105376476;LOC105376476	TSS200;TSS1500
cg08256661	chr9	5438061	PLGRKT	promoter	S_Shore
cg09382599	chr10	1067075	WDR37	GeneBody
cg19078851	chr12	102976951	ASCL1	other_regul_region
cg17482806	chr7	112457023	IFRD1	GeneBody
cg11028443	chr5	103556944	NUDT12	GeneBody
cg00627092	chr6	145731164	EPM2A	GeneBody	N_Shelf
cg02002807	chr12	24848669	BCAT1	GeneBody
cg12154229	chr16	26321517	LOC102723536	GeneBody
cg11339384	chr2	112647548	SLC20A1	prox_enhancer	S_Shore
cg02414224	chr3	133783779	SRPRB	promoter	Island
cg17569203	chr2	74918146	LINC01291	exon1	N_Shore
cg19589040	chr3	160398811	SMC4	TSS1500	N_Shore
cg14472584	chr4	183265781	WWC2	GeneBody
cg18539199	chr1	74581044	ERICH3	TSS1500
cg01003257	chr12	104662433	CHST11	GeneBody
cg01499718	chr19	47308353	C5AR1	GeneBody
cg06971233	chr22	25273905
cg13057273	chr14	70891697
cg22536259	chr4	120040844	LOC124900770	TSS1500
cg06876628	chr11	43311582	API5	TSS1500	N_Shore
cg09819746	chr8	30146172
cg07728206	chr14	50342672	CDKL1	exon1
cg01113827	chr15	40439677	BAHD1	promoter	N_Shore
cg19132449	chr6	30974720	MUC21	other_regul_region
cg12012114	chr21	42464378	RSPH1	distal_enhancer
cg26658067	chr1	173635713	TEX50	exon1
cg08529887	chr5	132823901	SHROOM1	distal_enhancer	S_Shore;N_Shore
cg15473289	chr17	50709255	ANKRD40	prox_enhancer	S_Shore
cg07463071	chr3	149703660	WWTR1	prox_enhancer
cg19870836	chr2	23524474	LOC105374325	exon1	N_Shore
cg21915717	chr14	87735433
cg17708080	chr10	110426277	HMGB3P5	distal_enhancer
cg19598874	chr5	141191168	PCDHB10;PCDHB9	TSS1500;exon1	S_Shore;N_Shelf
cg03466886	chr22	38921126	LOC105373032	GeneBody
cg20200845	chr15	31300541	KLF13	distal_enhancer
cg12648261	chr1	34111881	RNA5SP42	prox_enhancer
cg05195559	chr2	186519144	DPRXP1	distal_enhancer
cg10596233	chr14	51989411	RTRAF	promoter	Island
cg01413959	chr1	151716172	CELF3	prox_enhancer
cg11462324	chr1	247527737	GCSAML;OR2C3;GCSAML-AS1	GeneBody;GeneBody;GeneBody	N_Shelf
cg21927108	chr6	73803988	CD109	distal_enhancer
cg06542621	chr9	90041681	MIR4290HG;MIR4290HG	TSS200;TSS1500
cg13799410	chr9	78288391	PSAT1	distal_enhancer
cg04024514	chr22	38266336	TMEM184B	distal_enhancer
cg05153782	chr2	185800894	FSIP2-AS1	TSS1500
cg09064087	chr14	74675785	AREL1	GeneBody
cg19285966	chr14	35215660	MRPL57P8	distal_enhancer
cg10078531	chr12	26720226	ITPR2	GeneBody
cg12389923	chr7	135198234	WDR91	GeneBody
cg01607367	chr12	57200907	LRP1	GeneBody	N_Shelf
cg17753972	chr12	66629522	GRIP1	distal_enhancer
cg16427676	chr5	53560158	NDUFS4	TSS1500	N_Shore
cg26774981	chr7	105267399	SRPK2	prox_enhancer
cg02686084	chr4	156850322	PDGFC	GeneBody
cg06573530	chr2	38601280	HNRNPLL	GeneBody	N_Shore
cg26077117	chr2	141810456	LRP1B	GeneBody
cg26233227	chr12	6636201	LPAR5	promoter
cg03201004	chr1	39724052
cg12779692	chr6	133951901	TBPL1	promoter	N_Shore
cg07487848	chr2	169695113	KLHL23	prox_enhancer	S_Shore
cg05766965	chr15	67255282	AAGAB	promoter	S_Shore
cg25217977	chr11	69949454
cg21101468	chr5	176312266	SIMC1	TSS1500
cg24863601	chr14	36173402	PTCSC3	distal_enhancer
cg01566830	chr14	35339945
cg24918622	chr12	88105204	CEP290	GeneBody
cg12767890	chr22	37284641	CYTH4	GeneBody
cg00742421	chr1	49765044	AGBL4	GeneBody
cg07286267	chr2	235088749
cg24648543	chr12	7303886	ACSM4;ACSM4	TSS200;TSS1500
cg14324580	chr7	152857291
cg22853948	chr1	243186562	CEP170	GeneBody
cg12154551	chr6	165942510	PDE10A	other_regul_region	S_Shore
cg14102665	chr13	73114458
cg13699771	chr19	29587551
cg01261289	chr1	118039502	WDR3	distal_enhancer
cg05755646	chr15	90762870	SNORD18	distal_enhancer
cg10370621	chr19	39412412	PLEKHG2	prox_enhancer	S_Shelf;Island
cg17166998	chr3	47422525	PTPN23	distal_enhancer	S_Shelf
cg01475704	chr20	61985705	TAF4	GeneBody
cg17088187	chr16	31739489	ZNF720;KRBOX5	promoter;promoter
cg26001799	chr12	120014015	Metazoa_SRP	distal_enhancer
cg16784781	chr1	175579739	TNR	GeneBody
cg02582338	chr14	73803109	MIDEAS-AS1	distal_enhancer
cg26207117	chr22	29970701	MTMR3	GeneBody
cg08276431	chr5	146055789	LOC107986458;SH3RF2	GeneBody;GeneBody
cg11395371	chr16	62596368
cg01644201	chr3	195778818	MUC4	distal_enhancer
cg14117793	chr7	121069619	CPED1	distal_enhancer
cg07965650	chr1	28143416
cg17239584	chr6	113450676	LINC02518	distal_enhancer
cg02448729	chr12	48351238	ZNF641	promoter	Island
cg03989067	chr1	241919100	RPL23AP20	distal_enhancer
cg05322567	chr2	6325876
cg10016321	chr13	100209081	PCCA	GeneBody
cg02065676	chr2	179273691
cg16387372	chr3	71726352	EIF4E3	prox_enhancer	S_Shore
cg13752382	chr22	24341678	SPECC1L-ADORA2A	distal_enhancer
cg25717590	chr10	104048226	MIR936	promoter
cg20562292	chr17	680585	VPS53	distal_enhancer
cg16740490	chr14	28152791	BNIP3P1	distal_enhancer
cg09796420	chr19	58477159	ZNF446;ZNF446	TSS200;TSS1500	S_Shore;N_Shelf
cg14528141	chr5	150252013	CAMK2A	GeneBody
cg08340798	chr2	29884918	ALK	GeneBody
cg13692392	chr19	32830922	SLC7A9	GeneBody
cg20692008	chr15	80470202	ARNT2	GeneBody
cg21263182	chr16	13397190	SHISA9	GeneBody
cg11051349	chr12	120117395	RAB35-AS1	prox_enhancer	Island
cg09437418	chr15	73051093	NEO1	prox_enhancer	N_Shore
cg22080845	chr10	43415676	SNORD3J	prox_enhancer
cg23514655	chr1	67299005	IL12RB2	other_regul_region
cg27282246	chr21	42543273	SLC37A1	GeneBody
cg18395668	chr22	46535397	CELSR1	promoter	Island
cg24950473	chr2	109231041	SNRPGP9	distal_enhancer
cg00224386	chr1	11144039	MTOR-AS1	prox_enhancer
cg03766724	chr13	100305656	PCCA	GeneBody
cg12167039	chr14	33682966	NPAS3	GeneBody
cg05748301	chr9	125657715	MAPKAP1	distal_enhancer
cg06591044	chr4	158201718	GASK1B-AS1	GeneBody
cg17828133	chr13	48976855	FNDC3A	exon1	Island
cg14742788	chr8	22433972	SLC39A14	GeneBody
cg06022300	chr12	71105206
cg25431997	chr6	54874834	FAM83B	distal_enhancer
cg15265877	chr7	137929364	CREB3L2	distal_enhancer
cg00974311	chr22	44680539	PRR5	GeneBody
cg08880405	chr5	171785941	SMIM23	exon1
cg27521429	chr2	233323840	SAG	GeneBody
cg25882471	chr14	36520186	NKX2-1	promoter	Island;N_Shore;N_Shelf
cg13198182	chr19	55230003	TMEM86B	TSS1500
cg24645532	chr5	39639976	CFAP53P1	distal_enhancer
cg15425465	chr15	39313238	LOC105370777	GeneBody
cg20061020	chr6	75250737	COX7A2	TSS1500
cg01669871	chr1	180557988	OVAAL	TSS1500
cg27067771	chr16	35747023	LINC02167	GeneBody
cg26132229	chr1	113133263	RLIMP2	distal_enhancer
cg01330175	chr9	137774189	EHMT1	GeneBody
cg22126433	chr17	7318792	NEURL4	GeneBody	S_Shelf
cg12597689	chr20	62364678	LAMA5	distal_enhancer	N_Shore
cg15818437	chr1	81165931	LOC105378813	GeneBody
cg19691147	chr1	94560317
cg12344891	chr4	39353677	RFC1	distal_enhancer
cg12126043	chr6	18265068	DEK	prox_enhancer	S_Shore
cg13536457	chr19	44643972	PVR	promoter	Island;N_Shelf
cg20708537	chr19	17827987	INSL3	distal_enhancer	N_Shelf
cg07528823	chr1	219368922	LYPLAL1-AS1	other_regul_region
cg13402979	chr16	69298322	SNTB2	GeneBody
cg14533851	chr6	43065353	KLC4	GeneBody
cg10364795	chr14	105919963	FAM30A	GeneBody
cg05953340	chr17	976555	NXN	distal_enhancer	N_Shore
cg10020076	chr11	47841434	NUP160	GeneBody
cg22018621	chr2	72214845	CYP26B1	distal_enhancer
cg21623186	chr14	104517038	C14orf180	distal_enhancer
cg16853336	chr3	149678703	WWTR1-AS1	distal_enhancer
cg09457196	chr22	30694631	OSBP2	TSS1500	Island
cg05874538	chr8	141052990
cg18322377	chr6	110704771	CDK19	GeneBody
cg09912574	chr7	107592638	DUS4L-BCAP29;BCAP29	GeneBody;GeneBody
cg16085754	chr5	116137973	RNU6-644P	distal_enhancer
cg15759147	chr14	104137906	KIF26A-DT	promoter	Island
cg11132724	chr8	9287969
cg20110079	chr19	558869	BSG	distal_enhancer
cg00224222	chr8	138686808	FAM135B	other_regul_region
cg02016721	chr1	27583762	AHDC1	GeneBody
cg18658193	chr22	36512956	FOXRED2	distal_enhancer
cg20751113	chr2	213295206	SPAG16	TSS1500
cg17122425	chr12	39621368	ABCD2	prox_enhancer
cg07683750	chr14	23050268	CDH24	GeneBody	S_Shore
cg20122247	chr17	49146078	B4GALNT2	GeneBody
cg00263032	chr6	154219371	RPL17P24	distal_enhancer
cg14413277	chr15	90486826	IQGAP1	GeneBody
cg21302967	chr11	6355050
cg25208221	chr4	48557871	FRYL	GeneBody
cg02916435	chr3	43394145	SNRK-AS1	distal_enhancer
cg13790051	chr4	119683822
cg10899455	chr15	63589151	USP3;USP3-AS1	GeneBody;GeneBody
cg06515935	chr12	51158206	TFCP2	GeneBody
cg21810808	chr19	42303283	PAFAH1B3	prox_enhancer	S_Shore;N_Shelf
cg09830973	chr1	145915559	PEX11B	GeneBody	N_Shelf
cg05011414	chr14	50927641	PYGL	GeneBody
cg15351595	chr2	227788772	SNRPGP8	distal_enhancer
cg25614899	chr22	17906880	MICAL3	exon1
cg19769114	chr14	81400018	STON2	exon1
cg05524161	chr14	19919537	OR4K1;OR4K5	TSS1500;TSS1500
cg18165585	chr2	198375277	LINC01923	promoter
cg13364685	chr11	102935805
cg11970186	chr7	155644532	RBM33;RBM33-DT	promoter;promoter	Island
cg06719818	chr4	76215178	FAM47E	prox_enhancer	S_Shore
cg00154367	chr8	32701387	NRG1	distal_enhancer
cg12155239	chr12	132695901	PXMP2	GeneBody
cg14207507	chr2	61495581	XPO1	GeneBody
cg26706611	chr12	25776211	RN7SKP262	distal_enhancer
cg03341983	chr5	56537955	C5orf67	GeneBody
cg27555745	chr17	8210338	AURKB	promoter	Island
cg24705442	chr18	26657448	AQP4-AS1	prox_enhancer	S_Shore
cg15990333	chr1	49256034	AGBL4-AS1	TSS1500
cg12184255	chr2	241386617	FARP2	TSS1500
cg26498539	chr2	197497551	HSPD1	distal_enhancer	N_Shore
cg07630041	chr7	927641	ADAP1;ADAP1	TSS200;TSS1500	S_Shore
cg26444730	chr14	99258048	BCL11B	GeneBody
cg03550671	chr9	130893889	QRFP	GeneBody
cg13884649	chr10	96292847
cg24810932	chr4	101599633
cg05139500	chr7	27175283	HOXA10	prox_enhancer	S_Shore
cg04725603	chr8	140659549	PTK2	distal_enhancer
cg01999118	chr3	35423512
cg24669669	chr11	64578312
cg03253152	chr16	57610499
cg09336564	chr14	51912664	GNG2	prox_enhancer
cg02106203	chr13	51335546	SERPINE3	other_regul_region
cg03953836	chr16	4344135	PAM16;CORO7-PAM16	GeneBody;GeneBody
cg09661924	chr9	128494345	GLE1	distal_enhancer
cg10345222	chr11	63888870	MARK2	promoter
cg05506411	chr15	42492375	SNAP23;ZNF106	TSS1500;TSS1500	S_Shore
cg22164224	chr10	28806831	LINC01517	prox_enhancer
cg26766716	chr3	178386254	LOC105374235	TSS1500
cg05085162	chr1	99715665	FRRS1	GeneBody
cg14724461	chr17	76955377	RP11-87G24.6	other_regul_region
cg11679699	chr11	60783802
cg14060740	chr2	19377942	OSR1	other_regul_region
cg01379585	chr15	31442934			S_Shore
cg27557293	chr10	48542849	ARHGAP22	GeneBody
cg22586102	chr1	26342049	AIM1L;CRYBG2	distal_enhancer;distal_enhancer	N_Shelf
cg17054104	chr3	9742461	OGG1	other_regul_region
cg04383322	chr3	141373870	ZBTB38	distal_enhancer
cg17221506	chr5	131945811	MEIKIN;MEIKIN	TSS200;TSS1500	S_Shore
cg16496507	chr16	8969677	USP7	other_regul_region
cg09999998	chr22	26347600	SEZ6L	GeneBody
cg18219857	chr12	121414581	KDM2B;RNF34	GeneBody;GeneBody
cg19180703	chr3	52390952	BAP1	promoter
cg12171943	chr8	116402850
cg23387623	chr11	14511212	PSMA1	GeneBody
cg22302353	chr2	231133325	PSMD1	GeneBody
cg06241798	chr8	28406305
cg14307552	chr11	109818620	LINC02715	promoter
cg15398430	chr17	77089230	SEC14L1;SCARNA16	promoter;promoter	S_Shore
cg16928776	chr3	72282937	LOC105377158	GeneBody
cg25673693	chr15	83115064	TM6SF1;HDGFL3	GeneBody;GeneBody
cg00010764	chr1	241659178	WDR64	other_regul_region
cg19507599	chr3	14896336	FGD5	GeneBody
cg17021835	chr12	32500711	FGD4	TSS1500
cg06884504	chr10	5233233
cg10021775	chr6	119343461	MAN1A1	GeneBody
cg11721105	chr19	27746330
cg22032942	chr1	209149737
cg15109497	chr15	69255329	GLCE	GeneBody
cg03266921	chr11	44064646			N_Shore
cg08956415	chr9	74281824
cg25783964	chr18	31247717	LOC105372049	GeneBody
cg12741922	chr13	44437258	TSC22D1	promoter	S_Shore;Island
cg17948634	chr11	36357156	PRR5L	distal_enhancer
cg12477356	chr19	17089568	MYO9B	GeneBody
cg15798191	chr6	142872436	HIVEP2	distal_enhancer
cg12841872	chr2	88129275	FABP1	other_regul_region
cg13290587	chr11	10899377	LOC124902629;LOC124902629	TSS200;TSS1500
cg01036016	chr5	36995702	NIPBL	GeneBody
cg10106199	chr7	136025641	AC024084.1	prox_enhancer
cg25038888	chr1	84792722	LOC102724892	GeneBody
cg27378282	chr7	27739061	TAX1BP1	prox_enhancer	N_Shore
cg13735493	chr20	32581007	RP11-410N8.1	prox_enhancer	N_Shore
cg12544226	chr2	200525571	SGO2;SGOL2	prox_enhancer;prox_enhancer	N_Shore
cg04509843	chr18	52340754	DCC	prox_enhancer	N_Shore
cg09226668	chr11	65287509	POLA2	GeneBody
cg15645636	chr10	118742247	CACUL1	distal_enhancer
cg20320724	chr15	43470050	TP53BP1	distal_enhancer
cg22285840	chr4	153426392	TMEM131L;KIAA0922	distal_enhancer;distal_enhancer
cg23511179	chr15	67001117	HMGN2P47	other_regul_region
cg11438280	chr2	218721353	TTLL4	GeneBody
cg02550226	chr2	15958283	RN7SL104P	distal_enhancer
cg16827722	chr4	163110259	LOC101928081	exon1
cg09754479	chr11	108160577	NPAT	GeneBody
cg25480049	chr11	116870923	SIK3	TSS1500
cg16944069	chr3	169582757	MECOM	GeneBody
cg25966133	chr14	22556580	LOC105370399;LOC105370399	TSS1500;exon1
cg20840287	chr15	94684168
cg10056463	chr11	65606908	MAP3K11	promoter	N_Shore
cg11845761	chr12	106768113	RIC8B	distal_enhancer
cg00741016	chr11	1228377	MUC5B	promoter	S_Shore;N_Shelf
cg10205767	chr9	127762556	SH2D3C	promoter
cg19408792	chr16	70784553	VAC14	GeneBody
cg21704668	chr16	71843387	ATXN1L	distal_enhancer	N_Shelf
cg12688894	chr6	53627810	LINC01564	TSS1500
cg09463030	chr14	60658435			S_Shore
cg04382821	chr2	239183011	HDAC4	GeneBody	S_Shelf;S_Shelf
cg10877161	chr13	52927041	PCDH8	distal_enhancer
cg06613425	chr9	135075174	OLFM1	TSS1500	N_Shore
cg21500509	chr10	28728573	LINC01517	distal_enhancer
cg22447778	chr3	88057408	CGGBP1	GeneBody	N_Shore
cg19211914	chr1	179877961	TOR1AIP2	promoter	Island
cg19288289	chr22	34706058
cg01207210	chr4	16629240	LDB2	GeneBody
cg09701150	chr22	36981145
cg21060317	chr5	74945711
cg01063321	chr9	136828282	MIR4292	distal_enhancer	N_Shelf
cg18004293	chr21	32658697	SYNJ1	GeneBody
cg27418256	chr3	150287544	LINC01214	other_regul_region
cg07661879	chr2	241736662	D2HGDH	GeneBody	S_Shore
cg22747207	chr6	142721392
cg27540543	chr1	160807996	LY9	distal_enhancer
cg18108534	chr2	121722864	NPM1P32	distal_enhancer
cg05534094	chr10	26222616	GAD2	GeneBody
cg00972588	chr4	56863745	SPINK2	other_regul_region
cg02488983	chr20	54141195	CYP24A1	distal_enhancer
cg01101990	chr18	36649348	FHOD3	promoter
cg14007073	chr12	93466963	MRPL42	TSS1500	N_Shore
cg26790245	chr3	107798432	LINC00636	distal_enhancer
cg11340770	chr19	3708203	TJP3	promoter
cg23581112	chr5	97845236	LINC02234	GeneBody
cg23017722	chr8	106771444	ABRA	prox_enhancer
cg19701858	chr6	167932571	AFDN	GeneBody
cg06061766	chr12	123463303	SNRNP35	GeneBody
cg07980557	chr19	7632962	PCP2	promoter	S_Shelf;N_Shelf
cg16192021	chr10	88858816	ANKRD22	distal_enhancer
cg08827890	chr9	71910466	ABHD17B	prox_enhancer	N_Shore;N_Shore
cg21237360	chr16	24540572	RBBP6	promoter	S_Shore
cg22488426	chr7	12949713	RBMX2P4	distal_enhancer
cg09738884	chr7	45688106	SEPTIN7P2	distal_enhancer
cg13381950	chr12	53423062	AMHR2	TSS1500
cg20638386	chr12	31011574	TSPAN11	GeneBody
cg20767846	chr3	49117391	USP19	GeneBody	N_Shelf
cg14653401	chr12	54970974	TESPA1	distal_enhancer
cg06425081	chr18	40066070	LINC01477	TSS1500
cg19984833	chr16	25216781	AQP8	promoter
cg05439392	chr14	22485667
cg00687962	chr4	40265322
cg12403574	chr11	46215928	LINC02710	GeneBody
cg21890335	chr4	173331064			N_Shelf
cg27512323	chr22	30472276	SEC14L3	TSS1500
cg07916812	chr7	139985411	PARP12	distal_enhancer
cg09214229	chr19	12969494	DAND5	promoter
cg26581474	chr5	34008037	AMACR	promoter	Island
cg00381736	chr2	33291614	RNA5SP91	distal_enhancer
cg24056006	chr18	74315688	C18orf63	prox_enhancer	Island
cg01152540	chr4	186904462	MRPS36P2	distal_enhancer
cg22750683	chr1	112887818
cg10772350	chr22	31456663	EIF4ENIF1	GeneBody
cg24306984	chr10	23346015	C10orf67	prox_enhancer	S_Shore
cg05893474	chr16	57178756	PSME3IP1	GeneBody
cg20022139	chr11	118852013	Y_RNA	distal_enhancer
cg09935710	chr5	138752144	CTNNA1	TSS1500	N_Shore
cg17695891	chr1	173603134	SLC9C2	promoter
cg20883318	chr15	44836562	SORD2P	GeneBody
cg25139939	chr20	38982604	NPM1P19	distal_enhancer
cg06492756	chr4	41203229	APBB2	distal_enhancer
cg03270836	chr14	24375979	NFATC4	prox_enhancer
cg04684767	chr3	27821538	LINC01980	GeneBody
cg12629316	chr4	117361212	AC113617.1	other_regul_region
cg18445143	chr4	87317026	HSD17B13	distal_enhancer
cg12087681	chr3	142453354	ATR	GeneBody
cg04930497	chr11	16826500	RN7SKP90	distal_enhancer
cg04733367	chr16	78242109	WWOX-AS1	TSS1500
cg04590464	chr2	98713885	MGAT4A	GeneBody
cg21208349	chr6	108252240	SNX3	GeneBody
cg15810222	chr1	7944146			S_Shore
cg03080008	chr12	65534670	MSRB3-AS1	GeneBody
cg11788928	chr7	83271952
cg09681586	chr2	64486319	LINC01805;LINC01805	TSS200;TSS1500
cg23093815	chr11	57604365	SERPING1	distal_enhancer
cg12552878	chr17	42754971	HMGN2P15	prox_enhancer
cg22216174	chr6	43433100	MIR6780B	promoter
cg25100682	chr20	25491618	GINS1	distal_enhancer
cg03406116	chr4	31996220	LINC02506	TSS1500
cg20186302	chr15	43017162	FDPSP4	other_regul_region
cg07460482	chr8	123616780
cg23905763	chr6	127519154	SOGA3-KIAA0408;MTCL3	exon1;exon1	S_Shelf
cg02184744	chr16	89414366	ANKRD11;LOC128462377	GeneBody;GeneBody
cg17939565	chr10	1432479	ADARB2	GeneBody
cg03746543	chr2	164981344
cg23063607	chr20	53097072	RN7SKP184	prox_enhancer
cg01595356	chr3	44338182	TCAIM	promoter	Island
cg01601816	chr1	4380775	LINC01777	distal_enhancer
cg16525500	chr11	112059929	PIH1D2;DLAT	GeneBody;GeneBody
cg08755432	chr12	124980814	DHX37	distal_enhancer
cg00469540	chr9	26502758	LOC105375999	TSS1500
cg00979672	chr1	80375023
cg18123675	chr2	77787827	LOC101927967	GeneBody
cg23240378	chr18	10391448	LOC124904370	TSS1500
cg20339140	chr6	149649488	KATNA1	other_regul_region	S_Shore
cg17468169	chr3	25174181	RARB	GeneBody
cg13072730	chr14	21040828	RNASE7	prox_enhancer
cg13685807	chr19	54114250	TFPT	prox_enhancer	N_Shore
cg13206794	chr2	241071288	SNED1-AS1	distal_enhancer
cg10160699	chr6	143806943	PHACTR2	GeneBody
cg26305064	chr12	82757953	TMTC2	GeneBody
cg11041652	chr7	54261244
cg18733539	chr1	232700158	RNU6-1211P	promoter
cg04114324	chr4	86699592	PTPN13	distal_enhancer
cg07259306	chr21	25430037	LINC00158	GeneBody
cg22943182	chr3	108574443	LOC124900556;LOC124900556	TSS200;TSS1500
cg17638833	chr5	56058959	LOC105378976;LOC105378976	TSS200;TSS1500
cg01237541	chr10	83546533	LOC105378394;LOC105378393	GeneBody;GeneBody
cg07231615	chr5	53351398
cg00457165	chr6	31120589	CDSN	prox_enhancer
cg10507664	chr1	28501716
cg03622151	chr7	135665786	STMP1	GeneBody	S_Shelf
cg00659015	chr9	114322640	ORM1	prox_enhancer
cg10839584	chr17	28373223	SARM1	GeneBody	S_Shore
cg15733111	chr1	9717914	PIK3CD	distal_enhancer	S_Shore
cg13803987	chr12	48525531	OR8S1;OR8S1	TSS200;TSS1500	N_Shelf
cg23799162	chr6	22220582	NGRNP4	distal_enhancer
cg02854030	chr17	77882861	LINC01973	prox_enhancer
cg14478969	chr1	203814898	ZC3H11A;ZBED6	GeneBody;GeneBody
cg23131421	chr15	70827199
cg15755981	chr13	45490939	COG3	GeneBody
cg24256722	chr19	18115891	IL12RB1	distal_enhancer	N_Shore
cg02767453	chr20	7068624
cg12828757	chr4	74875476	LOC105377282	GeneBody
cg24524786	chr13	29936929	LINC00544	GeneBody
cg20033307	chr3	69368267	FRMD4B	GeneBody
cg12415514	chr17	750772	GEMIN4	prox_enhancer	N_Shore
cg22964122	chr17	76000918	CDK3	promoter
cg01851998	chr1	204537805	MDM4	GeneBody
cg18212381	chr3	42809033	ACKR2	TSS1500
cg05510739	chr21	13374045
cg23639433	chr7	92577755	FAM133B	GeneBody
cg11044476	chr6	44226768	SLC29A1	prox_enhancer	S_Shelf
cg03375669	chr20	33299062	LOC124904888	TSS1500
cg11077179	chr7	7520081	COL28A1	GeneBody
cg13106691	chr11	59618969	LOC101927226	GeneBody	S_Shelf
cg27647597	chr20	34580248	MAP1LC3A	distal_enhancer
cg06700110	chr3	129557374	PLXND1	GeneBody
cg04713161	chr6	34888231	TAF11	promoter	S_Shore;N_Shore
cg10865325	chr4	143284962
cg17163179	chr1	70031444	LRRC7	GeneBody
cg12484622	chr3	72683455	RNA5SP136	distal_enhancer
cg07393105	chr7	66630855	KCTD7	prox_enhancer	S_Shore
cg02369046	chr19	52722238	ZNF611	GeneBody	N_Shelf
cg17531030	chr15	94255697	MCTP2	GeneBody
cg09837134	chr12	120071667	BICDL1	GeneBody
cg05108346	chr4	94584107	PDLIM5	GeneBody
cg04940129	chr19	4260924	YJU2	GeneBody
cg24912738	chr3	48933139	ARIH2	distal_enhancer
cg26164000	chr6	122422745	HSF2	GeneBody
cg17857510	chr12	108598793	TMEM119	prox_enhancer
cg14614102	chr22	42945733	PACSIN2	GeneBody
cg24204178	chr18	63914492	SERPINB10	GeneBody
cg23308417	chr7	66632715	KCTD7	distal_enhancer	S_Shelf
cg23455704	chr11	72870077	RNU6-672P	prox_enhancer
cg12251488	chr7	83411383	SEMA3E	GeneBody
cg26095923	chr10	61988180	ARID5B	distal_enhancer
cg21659727	chr12	96083642
cg20507401	chr3	39287549	ADAD1P1	prox_enhancer
cg11196113	chr4	13628112	MIR5091	prox_enhancer	S_Shore
cg07595197	chr16	79670023
cg04148060	chr10	70402947	EIF4EBP2	TSS1500	N_Shore
cg16966449	chr11	118921359	BCL9L	distal_enhancer	N_Shelf
cg21224778	chr1	158331049	CD1B	prox_enhancer
cg12473985	chr2	233710108	UGT1A8;UGT1A10;UGT1A9;UGT1A7;UGT1A6	GeneBody;GeneBody;GeneBody;GeneBody;GeneBody
cg20004985	chr16	58684288	SLC38A7	exon1	N_Shore
cg07742264	chr12	120981832	HNF1A-AS1	prox_enhancer	S_Shelf
cg25456052	chr4	25694512	SLIRPP2	distal_enhancer
cg07981917	chr1	188888619
cg11583021	chr19	38316276	YIF1B	TSS1500	S_Shore;N_Shelf
cg09840475	chr6	43076633	PTK7	promoter	Island
cg26250744	chr6	122759253	RN7SL564P	distal_enhancer
cg16152657	chr2	9103317	LOC105373414	exon1
cg02594161	chr10	80407805	PRXL2A;FAM213A	promoter;promoter	N_Shore
cg03287359	chr3	133037241	TMEM108	TSS1500	N_Shore
cg02026997	chr11	118593605	ARCN1	GeneBody
cg11230066	chr7	100125343	TAF6;CNPY4	GeneBody;GeneBody	N_Shore
cg09323390	chr2	57894678	VRK2	distal_enhancer
cg10039268	chr1	198220586	PRR13P1	distal_enhancer
cg04724868	chr7	7563427	MIOS	distal_enhancer	N_Shelf
cg17018983	chr2	186308442	LINC01473	distal_enhancer
cg04246236	chr1	51793840	NRDC	GeneBody
cg18994841	chr3	56916699	ARHGEF3	TSS1500
cg13365252	chr3	172524001	TNFSF10	prox_enhancer
cg03989598	chr20	59123435	ZNF831	exon1
cg04184530	chr5	155012568	KIF4B	TSS1500
cg10880209	chr2	3552329	RNASEH1	GeneBody
cg06187764	chr2	27621447	GPN1	distal_enhancer
cg14453876	chr7	144821412	TPK1	distal_enhancer
cg01922265	chr7	112437191	IFRD1;LOC105375457	GeneBody;GeneBody
cg23784996	chr2	216183977	XRCC5	GeneBody
cg05351204	chr2	3536887	RNASEH1	GeneBody
cg19213633	chr7	13950271	ETV1	distal_enhancer
cg08449348	chr5	38673857
cg25285919	chr3	188594427	LPP-AS1	distal_enhancer
cg27122688	chr6	125874722	NCOA7	GeneBody
cg08548192	chr4	185933582	SORBS2	TSS1500
cg13834013	chr3	127163556
cg11534243	chr10	12084716	DHTKD1	distal_enhancer
cg00850643	chr17	75030973			N_Shelf
cg05198461	chr9	36550363	MELK	distal_enhancer
cg27572696	chr10	32681391	C1DP1	distal_enhancer
cg23816544	chr11	72738638	ARAP1	distal_enhancer
cg17703880	chr8	86098407	ATP6V0D2	TSS1500
cg26711070	chr1	55050905	PCSK9	distal_enhancer
cg09346888	chr6	29953438	HLA-W	distal_enhancer	N_Shelf
cg13779178	chr12	49273338	TUBA1C	GeneBody
cg08153385	chr4	128918007	SCLT1	GeneBody
cg25983108	chr7	100119858	TAF6	promoter
cg06111623	chr5	34757116	RAI14	distal_enhancer
cg08953370	chr17	3810195	ITGAE	distal_enhancer
cg05836917	chr1	165941059			N_Shore
cg24894391	chr1	36764453
cg00645216	chr5	104747856	LOC105379109	GeneBody
cg11124823	chr10	80253113	LOC100130698	GeneBody
cg00411901	chr6	32819719
cg18309446	chr4	1130944	LOC124900647;LOC105374344	GeneBody;GeneBody
cg10099092	chr4	104979429	RNU6-351P	distal_enhancer
cg19602670	chr2	38868191	DHX57	TSS1500
cg24320661	chr15	67818643	SKOR1	other_regul_region	N_Shelf
cg18411728	chr14	35122469	KIAA0391;PRORP	promoter;promoter	Island
cg16457652	chr7	18572186	HDAC9	distal_enhancer
cg09741935	chr8	127137581
cg23036244	chr12	24949130	BCAT1	promoter	Island
cg08470623	chr20	5178499	CDS2	GeneBody
cg06986235	chr3	184357050	CLCN2	GeneBody
cg26128210	chr22	30251802	LIF	distal_enhancer
cg10839945	chr22	30996796
cg22284015	chr1	186865442	PLA2G4A	distal_enhancer
cg20526995	chr7	44666726	OGDH	GeneBody
cg09864664	chr1	22737025	MIR4684	distal_enhancer
cg05194532	chr20	6860911
cg22540268	chr6	15284954	RNU6-522P	distal_enhancer
cg15418293	chr14	52820273	LOC105370500	GeneBody
cg19507480	chr14	53412911	LOC105370504	GeneBody
cg14558841	chr12	123160643	MPHOSPH9	GeneBody
cg11608811	chr8	74897784
cg06191297	chr4	176090318	WDR17	distal_enhancer
cg00553061	chr3	12470114	TSEN2	distal_enhancer
cg17469895	chr1	244323011	LOC105373262	GeneBody
cg02821166	chr13	59479234	RNU7-88P	prox_enhancer
cg15786168	chr1	151144778	SEMA6C	prox_enhancer	N_Shore
cg09632303	chr2	183078447	DUSP19	promoter
cg04298242	chr5	134370448	CDKL3	prox_enhancer	S_Shelf;N_Shore
cg27626361	chr13	46295903	LINC00563	prox_enhancer
cg17883579	chr6	92723912	LINC02531	promoter
cg18993089	chr3	81839502	LOC105377178	TSS1500
cg20114964	chr16	65344307	LOC124903780;LINC00922	GeneBody;GeneBody
cg06049045	chr3	196599642
cg27585856	chr13	79780397	LINC01038	distal_enhancer
cg04031279	chr15	85626013	AKAP13	GeneBody
cg04124966	chr3	134161965	HMGB3P14	distal_enhancer
cg04434611	chr4	94535229	PDLIM5	distal_enhancer
cg24693834	chr7	85630863
cg07802872	chr14	55675021	KTN1	GeneBody
cg12796374	chr16	57530495	ADGRG5;CCDC102A	GeneBody;GeneBody	S_Shore
cg06528466	chr15	90467392	IQGAP1	GeneBody
cg04290733	chr5	76623911	F2RL2	prox_enhancer
cg24880780	chr12	108911228	SVOP	GeneBody
cg15421665	chr17	18339197	SHMT1	GeneBody
cg07192647	chr5	150097030	CSF1R	GeneBody
cg19928042	chr12	16031226	DERA	GeneBody
cg20286810	chr3	194398430	GP5	promoter	S_Shore
cg12295748	chr22	27035796
cg26855515	chr6	3239727	LOC100422781	GeneBody
cg22561092	chr3	98722585	ST3GAL6	distal_enhancer
cg27197602	chr2	105113999	MRPS9-AS1	other_regul_region
cg07042371	chr5	55172405	MIR449C	promoter	N_Shore;N_Shelf
cg00644845	chr1	40762813	MIR30C1	distal_enhancer
cg09153826	chr9	129259004	IER5L-AS1	prox_enhancer	S_Shore
cg15984636	chr6	106695406	LINC02526	promoter
cg10663482	chr2	207260142	LINC01802	prox_enhancer
cg26445167	chr2	22531728	LINC01830	GeneBody
cg06473587	chr16	67484772	AGRP	prox_enhancer	S_Shelf
cg00611847	chr7	50531671	DDC-AS1	prox_enhancer
cg04296206	chr6	31781939	Y_RNA	distal_enhancer
cg27260389	chr11	107779183
cg23162492	chr18	2650565	RNU6-340P	prox_enhancer
cg13602478	chr4	159398442
cg19165021	chr12	54428047	LINC01154	promoter
cg03226571	chr14	104460185			N_Shore;N_Shore
cg27373596	chr17	6158848	LOC105371508	GeneBody
cg25150300	chr14	23321158	PABPN1	prox_enhancer	Island
cg12621161	chr2	25653247	DTNB	distal_enhancer
cg06740748	chr20	20216262	CFAP61	GeneBody
cg13287780	chr21	39379739	GET1-SH3BGR;GET1	TSS1500;TSS1500	N_Shore
cg02516270	chr16	8298325	LINC02152	GeneBody
cg07317606	chr19	38818253	ECH1	GeneBody
cg15692457	chr13	29520215	SLC7A1	GeneBody
cg24282440	chr6	47245969	TNFRSF21	distal_enhancer
cg21299980	chr5	149060724	SH3TC2	GeneBody
cg20792358	chr5	69159886	SNORA50D	TSS1500
cg00281961	chr2	45541147	SRBD1	GeneBody
cg27150201	chr2	164568585	GRB14	promoter
cg11048148	chr2	187124042	RN7SKP42	other_regul_region
cg17494819	chr11	61167396	VPS37C	distal_enhancer
cg01309013	chr12	7108631	C1RL-AS1	promoter
cg17366173	chr7	133929690	EXOC4	GeneBody
cg03530294	chr22	36157098	APOL3	prox_enhancer
cg20815700	chr7	31033935	ADCYAP1R1	other_regul_region
cg06458132	chr9	109451952	PTPN3	prox_enhancer
cg01308536	chr16	81695446	RP11-960L18.1	distal_enhancer
cg14203580	chr15	71119003	CT62	distal_enhancer	S_Shelf
cg11213355	chr7	13525475	LOC107986770	GeneBody
cg04923132	chr1	85277660	BCL10	TSS1500	S_Shore
cg07937992	chr5	44875855
cg01109814	chr3	27617823	RPS27P11	distal_enhancer
cg05457323	chr6	119602334	LOC105377975	GeneBody
cg15282221	chr11	2916589	PHLDA2	distal_enhancer
cg15993920	chr3	15276154	SH3BP5-AS1	distal_enhancer
cg22518785	chr1	167914844	ADCY10	TSS1500
cg03267512	chr8	21938554	XPO7	promoter
cg06793708	chr16	24940114	ARHGAP17	GeneBody
cg03876705	chr16	52452248	TOX3	GeneBody
cg01210902	chr1	112416835	CTTNBP2NL	GeneBody
cg27506338	chr14	21099395	ZNF219	prox_enhancer	S_Shore
cg11836946	chr7	156145991	LOC105375603;LOC105375602;LOC105375603	TSS200;TSS1500;TSS1500
cg01191743	chr1	42731175	CLDN19	other_regul_region
cg09998365	chr22	37242781	RAC2	GeneBody
cg12252244	chr8	71562964
cg03741723	chr14	23435815	MYH7	promoter
cg27148718	chr5	74433597	LINC01331	distal_enhancer
cg16376326	chr13	42369722
cg08381578	chr8	76581677	LOC107986952	GeneBody
cg09292720	chr3	127923977	KBTBD12	other_regul_region
cg08269329	chr12	100093120	BLTP3B	GeneBody
cg04763605	chr5	10594044	ANKRD33B	distal_enhancer
cg24468302	chr19	36773180	ZNF850;LOC728485	TSS1500;exon1	Island;N_Shelf
cg16948781	chr15	44000365	ACTBP7	distal_enhancer
cg26799466	chr6	93621520	LOC105377899	GeneBody
cg17598262	chr17	50758853	ANKRD40CL;LINC00483	distal_enhancer;distal_enhancer
cg11218876	chr6	12717504	PHACTR1	promoter
cg15926352	chr3	51392609	RBM15B	exon1	S_Shore;N_Shore
cg25558241	chr7	74203434	LAT2	distal_enhancer
cg24031248	chr6	48067500	PTCHD4	GeneBody	N_Shore
cg10888380	chr14	31258849	Y_RNA	other_regul_region
cg27344338	chr1	101455190
cg12333784	chr6	33781559	LEMD2	distal_enhancer
cg21578298	chr11	124621888	TBRG1;LOC124902779	TSS1500;exon1	N_Shore
cg03341317	chr7	92855079	CDK6	distal_enhancer
cg15496065	chr6	109533438	AK9	GeneBody
cg04543208	chr14	50040458	LINC01599	GeneBody
cg00307123	chr1	16758939	MST1L	GeneBody	Island
cg02757819	chr3	172581716	LINC02068	GeneBody
cg03892693	chr11	2915868	SLC22A18	exon1
cg02132259	chr1	15750017	SLC25A34-AS1;SLC25A34-AS1	TSS200;TSS1500	S_Shelf
cg07455486	chr15	72589676	ARIH1	GeneBody
cg02558452	chr2	25169716	POMC	promoter	S_Shore
cg07903036	chr10	56116881	ZWINT	other_regul_region
cg14634595	chr14	88512912	LOC105370614	TSS1500
cg18352427	chr2	222298958	PAX3	promoter	Island;N_Shelf;S_Shelf;S_Shore
cg03299386	chr7	142934169	TRPV5	TSS1500
cg25612997	chr17	82198040	CCDC57	GeneBody
cg06882486	chr21	44424706	TRPM2-AS	prox_enhancer	N_Shore
cg05493528	chr1	65165848	RPS29P7	distal_enhancer
cg06952719	chr11	68121914	CHKA-DT	prox_enhancer	Island
cg13087387	chr3	187568025	SST	distal_enhancer
cg19924126	chr14	97763517	LINC02312	TSS1500
cg16297405	chr14	97021608
cg12094018	chr15	49101258
cg22271697	chr19	1042537	ABCA7	distal_enhancer	S_Shelf;N_Shelf
cg27086466	chr12	64181185	RNU6-1009P	distal_enhancer
cg18884091	chr14	55546759
cg21683480	chr3	89419899	EPHA3	GeneBody
cg10158839	chr14	37722157	TTC6	exon1
cg22135143	chr1	44214813	DMAP1	GeneBody	S_Shore
cg09486380	chr6	41706937	TFEB	prox_enhancer
cg21404131	chr16	53055064	CHD9	promoter	Island
cg14214532	chr17	33145340	ASIC2;LOC105371737	GeneBody;GeneBody
cg25207419	chr17	48841506	CALCOCO2	distal_enhancer
cg23829528	chr3	38629431	SCN5A	GeneBody
cg16581142	chr21	32270714	MIS18A	GeneBody
cg00872673	chr15	45397300	GATM	exon1
cg04387796	chr22	40593840	MRTFA	GeneBody
cg03499659	chr1	73635029
cg06584354	chr2	9533720	ADAM17	distal_enhancer
cg11317402	chr1	78490074	PTGFR	TSS1500	N_Shore
cg00750270	chr6	170413203
cg14616075	chr15	63238824	APH1B	distal_enhancer
cg04891303	chr8	67238615	ARFGEF1	GeneBody
cg21082129	chr14	60220559
cg23692755	chr5	83534975	VCAN;VCAN-AS1	GeneBody;GeneBody
cg05978393	chr5	157198886	ITK	distal_enhancer
cg02164502	chr1	84794266	LOC102724892	GeneBody
cg04591012	chr3	23495472	UBE2E2	GeneBody
cg00361978	chr3	156489895	KCNAB1	GeneBody
cg13333724	chr9	841539	DMRT1	promoter	Island
cg07004082	chr4	118759232	SEC24D	distal_enhancer
cg01599781	chr9	133527472
cg05171643	chr14	36374114	DPPA3P2	other_regul_region
cg08948575	chr6	128807779	Y_RNA	distal_enhancer
cg06874896	chr3	128576087	LINC01565	promoter
cg00221513	chr14	99849836	EML1	TSS1500
cg17637280	chr5	126595256	ALDH7A1	promoter	Island
cg08403027	chr15	65068793	RASL12	TSS1500	S_Shore
cg11197318	chr9	89433181	SEMA4D	distal_enhancer
cg23659934	chr11	61882658	MIR6746	distal_enhancer
cg26955759	chr17	40068203	THRA	prox_enhancer
cg21144084	chr13	75548370	UCHL3	TSS1500	N_Shore
cg17010705	chr7	107914184	DLD	distal_enhancer
cg24051146	chr2	158798549	DAPL1	distal_enhancer
cg05903405	chr3	183524563	KLHL6-AS1	distal_enhancer
cg11789766	chr8	1772938	KBTBD11-OT1	distal_enhancer
cg05492623	chr10	32046958	KIF5B	GeneBody
cg08641302	chr3	186280910	DGKG	distal_enhancer
cg22706227	chr1	43295433
cg24441176	chr12	87816290
cg03337789	chr16	2964388	KREMEN2	exon1	Island
cg24245291	chr12	68254849	IL22	TSS1500
cg04281994	chr2	231388438
cg15062448	chr13	109728044	LINC00676	TSS1500
cg09095748	chr2	238100064	ESPNL	TSS1500	N_Shore
cg01614308	chr10	4215129	LINC00702	distal_enhancer
cg00740159	chr4	101304882	PPP3CA	GeneBody
cg23663627	chr16	30760762	C16orf93;CFAP119	prox_enhancer;prox_enhancer	N_Shore
cg13938376	chr12	10169592	TMEM52B	TSS1500
cg23763779	chr2	20501450	LOC107985856	exon1
cg01937806	chr7	69272887
cg00704982	chr2	231503690	RNU2-22P	prox_enhancer
cg21342358	chr16	29014211
cg27017190	chr3	190142542	P3H2-AS1	GeneBody
cg15524383	chr13	46866298	HTR2A-AS1	distal_enhancer
cg06605984	chr5	138875217	LRRTM2	promoter
cg16151423	chr14	91038609	RPS6KA5	distal_enhancer
cg05671603	chr12	26272054	ITPR2-AS1	TSS1500
cg25760551	chr22	28735157	CHEK2	GeneBody
cg00110134	chr1	9733501	PIK3CD	distal_enhancer	S_Shelf;S_Shelf
cg23602578	chr18	74629741	ZNF407	other_regul_region
cg19488480	chr19	839537	PRTN3	prox_enhancer	S_Shelf;N_Shelf
cg01351717	chr8	123768458	FAM91A1	promoter	Island
cg17058620	chr8	115668863	TRPS1;TRPS1	TSS1500;exon1	S_Shore;N_Shore
cg26156648	chr12	18261183	PIK3C2G	TSS1500
cg22675550	chr7	79211791	MAGI2	GeneBody
cg20124464	chr15	24260599
cg01109729	chr2	43953	FAM110C	GeneBody	N_Shore
cg00876254	chr3	102433808	ZPLD1	TSS1500
cg06203249	chr19	14829569	OR7C1;OR7A5	GeneBody;GeneBody
cg24215504	chr8	92100964	RUNX1T1	prox_enhancer	N_Shore
cg08829979	chr14	69994203	SLC8A3	distal_enhancer
cg09699924	chr19	34794132	ZNF599	GeneBody
cg11028730	chr2	69182146	RNA5SP96	promoter
cg11309279	chr11	57303657	TNKS1BP1	distal_enhancer
cg04137948	chr11	75509008	GDPD5	TSS1500
cg17955331	chr3	10026297	FANCD2;CIDECP;CIDECP1	promoter;promoter;promoter	Island
cg12369058	chr8	29561275	LINC02948	distal_enhancer
cg19886095	chr14	94324342	SERPINA6	TSS1500
cg21301496	chr14	20587806	RNASE11	promoter
cg00239847	chr20	57690461	PMEPA1	exon1
cg13949280	chr18	59488812	CCBE1	GeneBody
cg08560497	chr7	138175693
cg14730112	chr5	80077597	THBS4-AS1	distal_enhancer
cg05904749	chr1	231046287	FAM89A	distal_enhancer
cg24548457	chr19	41439484	DMAC2;ATP5SL	promoter;promoter	N_Shore
cg12807174	chr8	66576069	MYBL1	distal_enhancer
cg15446861	chr2	3605766	COLEC11	promoter	S_Shore
cg05511972	chr4	153580010	TMEM131L	GeneBody
cg01288115	chr1	121511755
cg10491783	chr6	25109565	CMAHP	GeneBody
cg07864195	chr3	101732173	CEP97	GeneBody
cg22967145	chr1	32170009	KPNA6	GeneBody
cg25726701	chr21	25518465	LOC105372753	exon1
cg04987434	chr1	26068312	TRIM63	TSS1500
cg13709430	chr17	41588772	LOC124904003	GeneBody
cg10498986	chr8	10835621	PINX1	other_regul_region	N_Shelf
cg12738241	chr7	152362748	KMT2C	GeneBody
cg18686499	chr7	100082967	ZNF3	TSS1500	S_Shore
cg04186533	chr22	30764072	OSBP2	prox_enhancer
cg02293949	chr15	65075407	KBTBD13	TSS1500	N_Shore
cg26169187	chr1	109236048	CELSR2	distal_enhancer
cg10383012	chr11	6608651	ILK;TAF10	GeneBody;GeneBody	N_Shelf
cg21732047	chr19	11460090	ELAVL3	distal_enhancer
cg13425280	chr7	150825304	AOC1	prox_enhancer
cg21308016	chr2	130358054	PTPN18	TSS1500	S_Shore
cg06128434	chr5	170737733
cg09844475	chr15	101491294	PCSK6	prox_enhancer	S_Shore
cg26417132	chr14	75228559	RNU4ATAC14P	distal_enhancer
cg13286018	chr12	12909038	GPRC5A	prox_enhancer
cg07151649	chr1	202001288	RNPEP;ELF3-AS1	GeneBody;GeneBody
cg22219908	chr19	54118108	PRPF31	GeneBody	S_Shelf
cg22543957	chr3	153431772	LINC02083	TSS1500
cg16232058	chr11	47944019	PTPRJ	distal_enhancer
cg05825930	chr2	219685529	LINC02832	promoter
cg13408986	chr17	59764147	RP11-619I22.1	distal_enhancer
cg23573227	chr8	100415153
cg19370622	chr14	100890361	MEG8;RTL1	GeneBody;GeneBody
cg13082262	chr1	69377756	LINC01758	other_regul_region
cg11413795	chr1	226310639	LIN9	prox_enhancer	S_Shore
cg21001861	chr1	153778320	SLC27A3	distal_enhancer	S_Shelf
cg09136854	chr2	8384914
cg12448026	chr8	134832655	AC083843.2	prox_enhancer	Island
cg05638853	chr7	143398769	EPHA1-AS1	distal_enhancer
cg14354560	chr20	47695012	SULF2	GeneBody
cg26928484	chr11	70207512			S_Shelf
cg17656939	chr6	151758289	ESR1	distal_enhancer
cg07700603	chr6	110815649	CDK19	promoter	Island
cg06552712	chr1	51991575	RAB3B	TSS1500	S_Shore
cg10334815	chr3	138228269	ARMC8	distal_enhancer
cg27459996	chr19	22899477	LOC105372332	TSS1500	N_Shore
cg12254568	chr1	76995390	MIR7156	distal_enhancer
cg00587447	chr15	75356889	MIR631	distal_enhancer	S_Shore
cg17149592	chr12	277210
cg01925564	chr1	212356354	PPP2R5A	GeneBody
cg04222073	chr9	33912272	UBE2R2	GeneBody
cg01623639	chr1	70205788	LRRC40;SRSF11	promoter;promoter	S_Shore
cg14347424	chr7	728890	PRKAR1B;PRKAR1B	TSS1500;exon1	S_Shore
cg08024549	chr1	56579578	PLPP3	promoter	S_Shore
cg16448047	chr11	64230630	DNAJC4	promoter	Island;N_Shelf
cg05359214	chr2	46630645
cg02450650	chr2	74674806	SEMA4F	GeneBody
cg04944477	chr6	154832362	SCAF8	GeneBody
cg17950905	chr12	96226663	ELK3	GeneBody
cg12656479	chr1	99580187
cg06359892	chr12	26336965	ITPR2	GeneBody
cg26714582	chr13	45737401
cg25578497	chr1	1221511	SDF4	GeneBody	S_Shelf;S_Shelf;N_Shore
cg23204070	chr12	89636959	ATP2B1	distal_enhancer
cg22794504	chr19	5173247	PTPRS-AS1	distal_enhancer
cg22742747	chr6	158642975	DYNLT1	prox_enhancer	N_Shore
cg25769013	chr3	159129953	IQCJ-SCHIP1;IQCJ	GeneBody;GeneBody
cg23579490	chr11	88345120	LOC101929174	GeneBody
cg03472870	chr17	64021357	ICAM2	TSS1500
cg17890852	chr4	54549227	LINC02260	other_regul_region
cg01910804	chr14	37621829	TTC6	GeneBody	N_Shore
cg00118455	chr1	184211083	Y_RNA	distal_enhancer
cg21768353	chr10	113522657	HABP2	distal_enhancer
cg21933772	chr12	9691730	CLEC2D	GeneBody
cg17356479	chr10	131790549	LINC01164	TSS1500
cg05053040	chr3	66727263
cg14674160	chr3	57141870	IL17RD	prox_enhancer
cg02987300	chr13	73210700	RNY1P8	distal_enhancer
cg21461091	chr12	11079294	PRH1-PRR4;PRH1;PRH1-TAS2R14	GeneBody;GeneBody;GeneBody
cg17697004	chr21	34524695	RCAN1	promoter
cg22239540	chr17	16080662	RPL22P21	distal_enhancer
cg02154724	chr9	112737804	SNX30-DT	distal_enhancer
cg14737312	chr12	62146513	TAFA2	GeneBody
cg17906401	chr19	10132247	EIF3G	distal_enhancer
cg20440319	chr17	67520661	PITPNC1	GeneBody
cg07934424	chr17	75127658	ARMC7	GeneBody	N_Shore;N_Shelf
cg12287476	chr11	5061059	OR52E2	TSS1500
cg14994914	chr10	77176584	KCNMA1-AS2	distal_enhancer
cg17795121	chr2	61406027	USP34	GeneBody
cg11728295	chr3	170717599	SLC7A14-AS1;LOC124906302	GeneBody;GeneBody
cg03795800	chr2	224238299
cg00413419	chr21	28986950	LTN1	distal_enhancer
cg02492115	chr2	66445187	MEIS1	GeneBody	S_Shore;N_Shore
cg04518055	chr3	9553983	LHFPL4	promoter	S_Shore;S_Shore
cg05260865	chr10	119362436	MIR4681	distal_enhancer
cg16114341	chr12	61722641	TAFA2	GeneBody
cg10976554	chr16	84058226	SLC38A8	distal_enhancer
cg23917856	chr2	233307887	SAG;SAG	TSS1500;exon1
cg00995797	chr20	34875663	ACSS2	prox_enhancer	S_Shelf;N_Shore
cg25355206	chr13	52641078	HNRNPA1L2	TSS1500
cg21374285	chr16	30762994	RNF40	prox_enhancer	S_Shore
cg06039540	chr5	55037064	Y_RNA	distal_enhancer
cg03244210	chr2	73807977	C2orf78	TSS1500
cg25615878	chr3	195546236			S_Shelf
cg25268697	chr12	20814228	SLCO1B3-SLCO1B7	TSS1500
cg01107421	chr9	98797495	ANKS6	prox_enhancer	S_Shore
cg15890317	chr3	150515284	SERP1	distal_enhancer
cg00548330	chr1	32912886	TMEM54	distal_enhancer
cg26519488	chr12	112171043	MIR6861	distal_enhancer
cg17039801	chr2	186497008	ZC3H15	GeneBody
cg24593076	chr17	31901352	UTP6	GeneBody	N_Shore
cg18218617	chr12	121349017	ANAPC5	GeneBody	N_Shelf
cg17962830	chr19	46065754	IGFL4	distal_enhancer
cg19890534	chr4	187201998	LINC02374	exon1
cg18338105	chr6	31920040	C2	distal_enhancer
cg07059123	chr1	2212896	FAAP20;FAAP20	TSS200;TSS1500	Island
cg21110915	chr17	8985577
cg12031272	chr11	103092486	DCUN1D5	prox_enhancer	S_Shore
cg02678600	chr6	36962950	PI16	distal_enhancer	S_Shore;S_Shelf
cg13021799	chr5	162477331
cg24578615	chr12	51040485	RNU6-1273P	distal_enhancer
cg19745651	chr14	77988752	FXNP1	distal_enhancer
cg19949691	chr10	83346322
cg23699157	chr3	71130990	FOXP1	prox_enhancer
cg04216544	chr5	151700615	RN7SKP232	distal_enhancer
cg00914650	chr19	1605845	UQCR11	prox_enhancer	S_Shore
cg07956968	chr5	66684860	MAST4-IT1	distal_enhancer
cg03772219	chr7	146897505	CNTNAP2	GeneBody
cg13108910	chr7	130441609	CEP41	promoter	S_Shore
cg01087950	chr18	44835266	SETBP1	GeneBody
cg01812822	chr19	8500636	PRAM1	TSS1500	S_Shore
cg19381390	chr2	62955520	RPS20P9	distal_enhancer
cg17060305	chr14	91107888	C14orf159;DGLUCY	distal_enhancer;distal_enhancer
cg00655089	chr15	32833559	FMN1	GeneBody
cg13486827	chr5	92559577	LOC105379082	GeneBody
cg11533934	chr7	106028368	CDHR3	GeneBody
cg13051820	chr4	156641465	LINC02272	GeneBody
cg01987637	chr22	17952359	MICAL3	GeneBody
cg22931433	chr8	106392935	OXR1	distal_enhancer
cg24587741	chr10	77554016	RNA5SP321	distal_enhancer
cg04213082	chr11	16779259	PLEKHA7	GeneBody
cg11873513	chr10	88878712			N_Shore
cg02105969	chr1	20399099	LINC01141	GeneBody
cg25009947	chr5	76771519
cg13960711	chr21	37913435	KCNJ6	GeneBody	N_Shelf
cg18655173	chr4	175033258	LOC105377552	GeneBody
cg19539115	chr3	188946540	TPRG1-AS1	GeneBody	N_Shore
cg01508843	chr5	169227259	SLIT3	GeneBody
cg25991233	chr11	108008601	CUL5	TSS1500	N_Shore
cg08363650	chr8	128220447	RN7SKP226	prox_enhancer
cg05840576	chr10	132192706	DPYSL4	promoter
cg27421234	chr8	66021559	LOC105375883;LOC105375883;DNAJC5B	TSS200;TSS1500;exon1
cg10779242	chr7	152077801	GALNT11	TSS1500
cg10509221	chr17	43666132	LINC02594	GeneBody
cg19869734	chr2	106538115	CD8B2	GeneBody
cg10800231	chr9	83980415	HNRNPK	promoter	Island
cg04261937	chr4	184529468	LINC02427	distal_enhancer
cg26319410	chr1	180758694	XPR1	GeneBody
cg11368508	chr14	35986321
cg04310193	chr1	44016740	SLC6A9	prox_enhancer
cg22809618	chr16	29157314			N_Shore
cg06375995	chr8	38400940	LETM2	distal_enhancer
cg06998140	chr8	141804529	MIR1302-7	other_regul_region
cg08774881	chr7	150632443	GIMAP6	promoter
cg21289620	chr8	60637493
cg24349781	chr12	120446591	TRIAP1;GATC	promoter;promoter	Island
cg06204424	chr5	73555265	ANKRA2	GeneBody
cg26002964	chr20	4091340
cg01354360	chr5	137891160	PKD2L2	GeneBody	S_Shore
cg08042491	chr1	206921912	FCMR;FAIM3	promoter;promoter
cg23834208	chr14	58828161	LINC01500;LINC01500	TSS200;TSS1500
cg10351768	chr20	45721207	SPINT4	TSS1500
cg23365775	chr20	58028177	LINC01742	other_regul_region
cg17324856	chr3	14961739	NR2C2	GeneBody
cg16890496	chr1	205662689	SLC45A3	distal_enhancer	N_Shore
cg14086509	chr16	29863529	CDIPTOSP	promoter	S_Shore
cg02687107	chr1	46272342	RAD54L	GeneBody
cg16893033	chr12	124877609	SCARB1	distal_enhancer
cg21866158	chr16	5762251	RBFOX1	GeneBody
cg13749845	chr19	19198974	RFXANK	GeneBody
cg13246103	chr2	231388908
cg13175824	chr16	2934698	RPL23AP86	distal_enhancer
cg24854764	chr7	107593914	DUS4L-BCAP29;BCAP29	GeneBody;GeneBody
cg25577507	chr1	225592342	ENAH	GeneBody
cg17502120	chr4	15042406	C1QTNF7-AS1;CPEB2	GeneBody;GeneBody
cg11803931	chr5	177493499	PDLIM7-AS1	prox_enhancer	S_Shore;N_Shelf
cg06706115	chr6	158060638	SYNJ2	distal_enhancer
cg10939077	chr16	11851489	RSL1D1;RSL1D1-DT	promoter;promoter	Island
cg26208679	chr22	24399164	SPECC1L-ADORA2A;SPECC1L;LOC105372960	GeneBody;GeneBody;GeneBody
cg01182605	chr5	7870576	MTRR	GeneBody	S_Shore
cg10314373	chr9	110048267	PALM2AKAP2;PALM2-AKAP2	prox_enhancer;prox_enhancer	N_Shore
cg12985766	chr11	31810409	PAX6	promoter	Island;N_Shore;N_Shelf;N_Shelf
cg23291367	chr14	24303029	NOP9	GeneBody	S_Shelf
cg20112824	chr15	23008806	TUBGCP5	GeneBody
cg22053078	chr20	12952709	LINC01722;LINC01722	TSS200;TSS1500
cg21998987	chr7	100428449	MEPCE	promoter	Island
cg14905870	chr15	73729114
cg00511416	chr14	72987759	ZFYVE1	TSS1500
cg16866370	chr11	108353661	ATM;C11orf65	GeneBody;GeneBody
cg24539100	chr4	161952260	FSTL5	GeneBody
cg15842285	chr12	121850104	HPD	GeneBody
cg22751611	chr12	4599523	DYRK4	GeneBody
cg26804446	chr12	100656324	ANO4	distal_enhancer
cg16416222	chr11	62207405	SCGB2A1	TSS1500
cg26399369	chr11	113285471	TTC12-DT	GeneBody
cg09820881	chr6	90493584	MAP3K7	distal_enhancer
cg00689294	chr1	44513136	RNF220	GeneBody
cg15051532	chr11	114444005	REXO2	distal_enhancer
cg21325324	chr6	135850691	PDE7B	prox_enhancer
cg13065816	chr3	3102491	IL5RA	GeneBody
cg11811303	chr2	74507588	PCGF1	promoter	S_Shelf;Island
cg09245215	chr10	15744463	ITGA8	distal_enhancer
cg04880139	chr15	27271288	GABRG3	GeneBody
cg15543238	chr15	84697662	SEC11A	GeneBody
cg07423632	chr12	94014101	RN7SKP263	distal_enhancer
cg11242972	chr17	63101878	TANC2	exon1
cg17867769	chr6	20182857	MBOAT1	GeneBody
cg27419914	chr2	23430427	KLHL29	distal_enhancer
cg12177094	chr2	85577523	VAMP8	promoter
cg01925525	chr8	116136461	RNA5SP276	other_regul_region
cg03444737	chr2	71847049	RPS20P10	distal_enhancer
cg01590264	chr19	12063420	ZNF844	TSS1500	N_Shore
cg12952605	chr12	131324045
cg24466686	chr19	36639918	ZNF461	other_regul_region
cg12850218	chr2	84898525	TMSB10	distal_enhancer
cg17981966	chr12	16605531	LMO3;LMO3	TSS200;TSS1500
cg02288805	chr1	161084384	NECTIN4-AS1	promoter
cg07055479	chr11	87290226	TMEM135	GeneBody
cg16552160	chr17	80988043	CHMP6	distal_enhancer	N_Shelf
cg25032689	chr4	151052494	AK4P6	distal_enhancer
cg24922246	chr4	88457887	HERC5	prox_enhancer	S_Shore
cg07330330	chr15	74750915	CYP1A2	promoter
cg21117781	chr13	85539110	LINC00351	distal_enhancer
cg12395201	chr17	50548811	SPATA20	prox_enhancer	S_Shore
cg24951402	chr17	80870399	RPTOR	GeneBody
cg27304856	chr5	7896416	MTRR	GeneBody
cg25213445	chr17	53822354	KIF2B	TSS1500
cg00869927	chr1	66585418	MIR3117	distal_enhancer
cg09784523	chr1	50108874	ELAVL4	promoter
cg27450894	chr3	43752883
cg26503108	chr13	78792517	LINC00331	GeneBody
cg17833539	chr3	159920053	SCHIP1	distal_enhancer
cg11910787	chr1	38877641	GJA9-MYCBP;GJA9	GeneBody;GeneBody	S_Shelf
cg21673384	chr11	57557166	UBE2L6	distal_enhancer
cg00631051	chr2	70302369	FAM136A	prox_enhancer	S_Shore
cg12125368	chr17	76509758
cg21515562	chr10	101588813	POLL	TSS1500	S_Shore
cg08293126	chr5	29304776
cg16395708	chr6	43515768	YIPF3	other_regul_region	N_Shore
cg26491092	chr1	23184393	LUZP1	distal_enhancer
cg18656962	chr13	24040899	SPATA13	distal_enhancer
cg12162324	chr7	127213926	GRM8-AS1	TSS1500
cg08771528	chr1	108590612	EEIG2;FAM102B	distal_enhancer;distal_enhancer
cg17782542	chr11	72410549	CLPB	GeneBody
cg10082945	chr19	45781166	DMPK	exon1	S_Shelf
cg00083068	chr1	38039526	POU3F1	distal_enhancer
cg04633308	chr5	172756817	LOC101928093	GeneBody
cg22023812	chr10	70313175	NPFFR1	distal_enhancer
cg19501602	chr7	135685781	LOC105375521	TSS1500
cg20505438	chr4	10285326
cg16244404	chr1	71081799	ZRANB2-AS2;ZRANB2-DT	prox_enhancer;prox_enhancer	S_Shore
cg18741749	chr6	145923137	SHPRH	GeneBody
cg18246603	chr4	8209510	SH3TC1	distal_enhancer
cg03898178	chr17	35940467	LYZL6	GeneBody
cg21263081	chr4	142443621	INPP4B	other_regul_region
cg11327057	chr13	98189967	RNF113B	distal_enhancer
cg11957447	chr7	154965742	PAXIP1	GeneBody
cg25486310	chr10	103351636	PCGF6	prox_enhancer	S_Shore
cg23525203	chr18	48345687	ZBTB7C	distal_enhancer
cg04964252	chr7	48029266	SUN3;SUN3	TSS200;TSS1500
cg23873904	chr2	180730794	SCHLAP1	GeneBody
cg24229866	chr6	34010213
cg25653377	chr1	151513247	CGN	prox_enhancer	S_Shore
cg01411487	chr6	36401342	PXT1	GeneBody
cg06646724	chr2	127504943	IWS1	distal_enhancer
cg27472156	chr3	4751731	EGOT	promoter
cg18753030	chr19	46731616	STRN4	GeneBody
cg01338896	chr16	57833531	KIFC3	GeneBody
cg19181184	chr1	230687799	COG2	GeneBody
cg15574285	chr4	105933313	NPNT	GeneBody
cg09844635	chr11	10806321	EIF4G2	prox_enhancer	N_Shore
cg23169275	chr7	95484706	ASB4	TSS1500
cg19927926	chr17	47352906	EFCAB13	GeneBody
cg02266344	chr6	71181975
cg02563988	chr1	229318162
cg10672754	chr18	58819095	LOC124900406;LOC124900406	TSS200;TSS1500
cg09422086	chr12	121331575	ANAPC5	GeneBody
cg26616564	chr10	21806003	RN7SKP219	distal_enhancer
cg25615135	chr18	44871082	MIR4319	distal_enhancer
cg21830945	chr18	25240683	ZNF521;LOC105372031	GeneBody;GeneBody
cg03408779	chr2	143731277	ARHGAP15;ARHGAP15-AS1	GeneBody;GeneBody
cg06647553	chr2	160382184	RBMS1	GeneBody
cg10767677	chr12	109568673	RNU4-32P	prox_enhancer
cg02531703	chr7	100172294	GAL3ST4	distal_enhancer	S_Shore
cg14177779	chr2	85849683	ST3GAL5	other_regul_region
cg12708313	chr11	120753083	ELOCP22	other_regul_region
cg19655675	chr3	114625172	ZBTB20	promoter
cg10157183	chr2	219571908	OBSL1	prox_enhancer	S_Shelf;S_Shore
cg17059414	chr1	112467389	WNT2B	exon1	S_Shore
cg03354077	chr6	26248519	H4C7	prox_enhancer	N_Shore;N_Shelf;S_Shore
cg26055408	chr6	118933074	MCM9	GeneBody	N_Shore
cg18329216	chr2	47360378	RN7SKP119	prox_enhancer
cg18615472	chr16	81384459	MIR4720	TSS1500
cg17575454	chr12	48998176	DDN-AS1	promoter	Island;N_Shore
cg00429525	chr7	140873092	BRAF	GeneBody
cg01361881	chr11	47245481	NR1H3	distal_enhancer	N_Shelf
cg18177178	chr3	9750214	OGG1	promoter	Island
cg18645068	chr3	151813660	AADAC	TSS1500
cg22607707	chr12	87827383
cg15368035	chr21	32022534	HUNK-AS1	prox_enhancer
cg23170976	chr12	99386301	ANKS1B	GeneBody
cg09843701	chr6	94637316
cg24102749	chr7	141947014	CLEC5A	promoter
cg05920260	chr15	41690368	MIR626	TSS1500
cg18977617	chr18	34711201	DTNA	prox_enhancer
cg12960533	chr8	106618027	OXR1	promoter
cg23514653	chr3	47857611	MAP4	GeneBody
cg12562891	chr3	45040429
cg09208362	chr9	34620599	DCTN3	promoter	S_Shore;N_Shelf
cg14602028	chr14	68693481	RPL12P7	prox_enhancer
cg07482337	chr3	27722779	EOMES	promoter	S_Shore;N_Shore
cg23132451	chr3	12599801	Metazoa_SRP	distal_enhancer
cg24811663	chr8	23458581	ENTPD4-DT	promoter	S_Shore
cg21318267	chr5	141959169	PCDH12	TSS1500
cg00269896	chr10	12000730	UPF2	GeneBody
cg26930236	chr1	84544138	SPATA1	GeneBody
cg02023255	chr14	52640459	ERO1A	GeneBody
cg16817972	chr1	41003115	CTPS1	GeneBody
cg09037093	chr20	31376307	LOC124900462;LOC124900462	TSS200;TSS1500
cg00587298	chr10	93893141	SLC35G1	TSS1500	N_Shore
cg14585079	chr1	62896005
cg11467777	chr18	6368523	L3MBTL4	TSS1500
cg04940991	chr14	81385049	STON2	distal_enhancer
cg04792395	chr1	88150895	PKN2-AS1	other_regul_region
cg10093768	chr11	93182978	SLC36A4	GeneBody
cg14695907	chr20	57104958
cg00738741	chr8	108462952	EMC2	GeneBody
cg03276972	chr18	9661607
cg23243995	chr3	136945663	NCK1	GeneBody
cg07335265	chr22	19722753	GP1BB	prox_enhancer	Island;N_Shelf
cg27180005	chr1	234916908	RN7SL668P	distal_enhancer
cg00681288	chr2	97834751	TMEM131	GeneBody
cg09545384	chr20	15699568	ENSAP1	distal_enhancer
cg03878764	chr6	29006338	ZNF311	other_regul_region
cg02375141	chr2	6452984	LINC01824	other_regul_region
cg04778397	chr1	11654177	FBXO44	promoter	S_Shelf;Island
cg25031943	chr2	241603894	THAP4	distal_enhancer
cg01719456	chr12	93836029	CRADD	GeneBody
cg16664409	chr12	87667677	LOC105369881	GeneBody
cg25198495	chr16	31096463	LOC124903680	TSS1500	S_Shore
cg11130281	chr2	38569333	HNRNPLL	GeneBody
cg14579235	chr11	34086767	NAT10	distal_enhancer
cg08606466	chr5	55934836
cg10734950	chr1	202809637	KDM5B	prox_enhancer	S_Shore;N_Shore
cg11030720	chr9	3937059	GLIS3-AS1	distal_enhancer
cg07580241	chr16	737518	CIAO3	GeneBody	S_Shore;S_Shelf;N_Shelf
cg17267880	chr20	32538915	C20orf112;NOL4L	distal_enhancer;distal_enhancer	S_Shore
cg15607399	chr7	78052426	MAGI2	GeneBody
cg18747855	chr16	1889108	LINC02124;LINC02124	TSS200;TSS1500
cg16604953	chr11	65865124	CFL1	distal_enhancer	S_Shelf
cg26390069	chr22	41975896	SEPTIN3;SEPT3	prox_enhancer;prox_enhancer	N_Shore
cg04007992	chr13	50268907	DLEU1	distal_enhancer
cg27015680	chr3	129942380
cg06991314	chr6	120774268
cg19274190	chr14	22530295	TRAJ14	promoter
cg13981147	chr11	113494432	LOC105369501	GeneBody
cg24904276	chr6	73088617	PGAM1P10	other_regul_region
cg22334352	chr2	199468722	SATB2-AS1	prox_enhancer	S_Shelf;N_Shore;N_Shelf
cg05656929	chr3	148826358	CPB1	TSS1500
cg19641966	chr7	18151562	MIR1302-6	promoter
cg08138667	chr12	91900662
cg10511379	chr4	138975470	LOC105377448	GeneBody
cg14305798	chr3	145519121
cg04853018	chr6	146596241	ADGB-DT	distal_enhancer	N_Shelf
cg02347677	chr19	1694007
cg16546758	chr14	86062974	LINC02316	exon1
cg01723142	chr10	12195202	CDC123	TSS1500	N_Shore
cg27594626	chr16	15908204	FOPNL;CEP20	distal_enhancer;distal_enhancer
cg22335238	chr8	94941025	TP53INP1	distal_enhancer
cg08173049	chr15	59688942	BNIP2	promoter	N_Shore
cg08473412	chr6	23125137	LOC105374974	GeneBody
cg10882764	chr1	43307215	TIE1	distal_enhancer	S_Shelf
cg07990128	chr2	178828225	CCDC141	GeneBody
cg11170803	chr5	171542403
cg07875873	chr11	76782335	TSKU	promoter	N_Shore
cg20064002	chr4	142962065	USP38-DT	GeneBody
cg23938528	chr5	6932246
cg09095363	chr7	150875953	LOC105375567	GeneBody
cg04302098	chr10	69815240	COL13A1;LOC105378347	GeneBody;GeneBody
cg26517670	chr3	142145078	TFDP2	GeneBody
cg10022988	chr7	496152			S_Shore
cg14477266	chr12	118052650	WSB2	promoter
cg23699146	chr2	5798383	LINC01810	distal_enhancer
cg05131207	chr15	99683069	Y_RNA	prox_enhancer
cg19250932	chr20	1820235
cg22266441	chr11	67252278	KDM2A	GeneBody	S_Shore
cg13228884	chr3	128074540	RNU2-37P	prox_enhancer	N_Shore
cg17561378	chr3	47879127	MAP4	GeneBody
cg23947643	chr13	45341757	TPT1-AS1	promoter	S_Shore
cg22109165	chr12	55490958	OR6C68	TSS1500
cg12156926	chr3	7382415	GRM7	distal_enhancer
cg06576424	chr1	157960980	KIRREL1;KIRREL	other_regul_region;other_regul_region
cg13748263	chr3	48378391	FBXW12	GeneBody
cg05142461	chr11	65716071	KAT5	GeneBody	S_Shelf
cg07669864	chr5	9387948	SEMA5A	GeneBody
cg14627831	chr15	101295609	SNRPA1-DT	promoter	Island
cg13261630	chr14	73959001	COQ6;ENTPD5	GeneBody;GeneBody
cg15149216	chr13	94329342	GPC6	distal_enhancer
cg21147458	chr17	41060120	KRTAP2-3	promoter
cg24189218	chr15	101690024	TARSL2;TARS3	distal_enhancer;distal_enhancer
cg03101062	chr7	102363611	PRKRIP1	promoter	N_Shore
cg01233283	chr20	41111106	TOP1	distal_enhancer
cg19491317	chr14	51554663	RNU6-1291P	distal_enhancer
cg00242949	chr6	87397170	CFAP206	distal_enhancer
cg24944992	chr12	49351359	DNAJC22	GeneBody
cg20754608	chr17	61294742	BCAS3	GeneBody
cg02328317	chr14	61322594	PRKCH	promoter	Island
cg05449646	chr12	123141420	PITPNM2	exon1
cg26680387	chr4	97153219
cg11605358	chr15	46721883
cg22891798	chr8	142699926	LY6K	promoter	N_Shore
cg14355350	chr8	24991547	LOC105379330	TSS1500
cg06788187	chr1	66775173	DYNLT5	GeneBody
cg15646593	chr4	120763198	RNU6-550P	distal_enhancer
cg27334764	chr17	3569849	TRPV1	GeneBody	N_Shore
cg04552724	chr1	161724656	FCRLB	GeneBody	N_Shore
cg17024007	chr10	85791672	GRID1;GRID1	TSS200;TSS1500
cg04835815	chr10	29689215	CKS1BP2	distal_enhancer
cg07743843	chr19	49309441	MIR4324	TSS1500
cg02638764	chr15	38003823	TMCO5A	GeneBody
cg07242977	chr8	11809031	FDFT1	promoter	S_Shore
cg22251169	chr16	30499570	ITGAL-AS1	promoter
cg08849073	chr18	11658998	MIR7153	distal_enhancer
cg15077338	chr16	3581148	LOC105371060	GeneBody
cg19573997	chr12	103767717	NT5DC3	GeneBody
cg21467976	chr2	24205695	ITSN2	GeneBody
cg23810352	chr11	76360053	THAP12	GeneBody
cg09562543	chr7	6030393	ANKRD61	TSS1500
cg19465960	chr4	83388640
cg23813441	chr2	105298616	TGFBRAP1	GeneBody
cg27487632	chr10	91567881	HECTD2-AS1;LOC105378433	GeneBody;GeneBody
cg15961919	chr8	67068877	COPS5	distal_enhancer	S_Shelf
cg10983421	chr10	119644695
cg00803186	chr4	20984081	KCNIP4	promoter
cg10235241	chr6	149033241	UST-AS2	prox_enhancer
cg09050862	chr6	117546942	DCBLD1	GeneBody	N_Shore
cg16717768	chr17	19461948	LOC105371574	TSS1500
cg00172249	chr7	66188192	TPST1	distal_enhancer
cg01479287	chr1	156692118
cg24749831	chr3	130963879	ATP2C1	GeneBody
cg26950560	chr2	216716899	IGFBP-AS1	GeneBody
cg11999053	chr2	12030464	LOC124906141;LOC124906141	TSS200;TSS1500
cg02604597	chr17	80160666	CARD14	distal_enhancer
cg01492091	chr7	31421384	LOC105375224;LOC105375224	TSS200;TSS1500
cg15387128	chr10	13146840
cg18176990	chr12	118165555	TAOK3	GeneBody
cg02755566	chr14	22487302	TRAJ51	promoter
cg06303781	chr4	16202838	TAPT1	distal_enhancer
cg03316917	chr3	151230922	P2RY14	distal_enhancer
cg10846457	chr11	118480597	KMT2A	GeneBody
cg12445693	chr5	126776259	LMNB1	TSS1500	N_Shore
cg23282202	chr12	78395453
cg05987754	chr22	43516099	EFCAB6-AS1	other_regul_region
cg13791661	chr12	611829	NINJ2	prox_enhancer	S_Shelf
cg23161823	chr1	35719498	C1orf216	prox_enhancer	S_Shore
cg04146458	chr5	1443279	SLC6A3	promoter	N_Shore;N_Shore
cg27057591	chr7	98365982	RPS3AP26	distal_enhancer
cg16459480	chr2	232335686	NRBF2P6	other_regul_region
cg10268936	chr6	151807907	ESR1	prox_enhancer	Island
cg14923309	chr12	51832852	FIGNL2	TSS1500
cg24759562	chr3	48740427	IP6K2	distal_enhancer
cg01152087	chr1	4730526	AJAP1	GeneBody
cg17891135	chr11	112262103	PLET1	TSS1500
cg09360539	chr6	31121548	CDSN	prox_enhancer
cg23289231	chr5	146704026	KRT8P48	distal_enhancer
cg18123129	chr1	10561993	PEX14	GeneBody
cg06845980	chr19	35776537	ARHGAP33	prox_enhancer	S_Shore
cg19613247	chr2	20402889
cg08002014	chr6	37608079
cg02437834	chr1	161153711	UFC1	TSS1500
cg05405476	chr5	94692183	SLF1;ANKRD32	distal_enhancer;distal_enhancer
cg01770483	chr3	11606013	VGLL4	TSS1500
cg03554483	chr9	23821581	ELAVL2	promoter	Island;N_Shore
cg03225051	chr7	55235627
cg15543557	chr11	107006113	GUCY1A2	distal_enhancer
cg17100848	chr3	9447489	SETD5	GeneBody
cg14608268	chr10	6124824	PFKFB3	distal_enhancer
cg01715678	chr17	47729684	TBX21	distal_enhancer	N_Shelf
cg13612365	chr3	52987479	SFMBT1	GeneBody
cg23251056	chr22	38456690	KCNJ4	prox_enhancer	S_Shore
cg14625916	chr16	75376830	CFDP1	GeneBody
cg17009948	chr5	127444372	MEGF10	GeneBody
cg01060023	chr1	91777408	TGFBR3	GeneBody
cg13775406	chr1	200771834	CAMSAP2	distal_enhancer
cg24636216	chr6	138814122	ECT2L	GeneBody
cg23552369	chr2	161351729	PSMD14	GeneBody
cg20726646	chr13	113364908	GRTP1	TSS1500	Island
cg19441767	chr3	96236641
cg17415221	chr4	141298327	LOC124900902	TSS1500
cg13339663	chr1	77531319	AK5	promoter
cg14257191	chr7	75980401	POR	prox_enhancer
cg20712742	chr11	57667733	ZDHHC5	promoter	S_Shore;Island
cg15383450	chr5	10339544	Y_RNA	distal_enhancer
cg09349707	chr10	133379917	LOC124902563	TSS1500	S_Shore
cg11993565	chr17	32831236	MYO1D;LOC124903981	GeneBody;GeneBody
cg27089037	chr1	161177685	B4GALT3	promoter	S_Shore
cg16404144	chr2	240141725	OTOS	TSS1500
cg18912935	chr1	211491077	RD3	prox_enhancer
cg06241652	chr7	102883632	RN7SKP198	distal_enhancer
cg25480766	chr7	194313	FAM20C	GeneBody	S_Shore;N_Shore
cg19254240	chr14	73739562	MIDEAS;LOC124903345	GeneBody;GeneBody
cg24427029	chr19	54616781	LILRB1	prox_enhancer
cg27086396	chr20	1813287
cg04816305	chr3	9880407	CIDEC	prox_enhancer
cg07965930	chr1	80584439	LINC01781	GeneBody
cg09175680	chr11	19433408	RNA5SP335	distal_enhancer
cg23151504	chr10	100911786	SLF2	TSS1500	N_Shore
cg07214279	chr5	116763093	LINC02214	prox_enhancer
cg19048288	chr12	133129687	ZNF10	TSS1500	N_Shore
cg02229490	chr12	69825219	MYRFL	promoter
cg27111472	chr19	46125207	IGFL3	TSS1500
cg12289376	chr20	63614466	GMEB2	distal_enhancer
cg07936641	chr19	44776527	CBLC	prox_enhancer	N_Shore
cg04071552	chr3	196227356	SLC51A	distal_enhancer
cg11879424	chr1	41467082
cg20362866	chr8	4281263	CSMD1	GeneBody
cg21310745	chr7	27168835	HOXA10-AS	promoter	S_Shore;N_Shore;N_Shelf
cg19225391	chr14	92051423	LOC124903363;ATXN3	GeneBody;GeneBody
cg12351889	chr6	74596151	LOC101928516;LOC105377858	GeneBody;GeneBody
cg15400839	chr2	186849424	ZSWIM2	prox_enhancer	S_Shore
cg10186283	chr1	241531291	KMO	prox_enhancer
cg24492878	chr19	38373701	PSMD8	prox_enhancer	N_Shore
cg08709962	chr9	137604570	ARRDC1	prox_enhancer	N_Shore
cg01161296	chr19	44808927	BCAM	promoter	Island;N_Shelf
cg20007255	chr7	144842779	TPK1	distal_enhancer
cg05951421	chr20	34870139	GGT7	distal_enhancer	N_Shelf
cg14782710	chr10	22321200	BMI1	promoter	Island
cg13624321	chr11	122659047	UBASH3B	distal_enhancer	S_Shelf
cg12394215	chr2	190667025	NAB1	distal_enhancer
cg21663067	chr14	105903661	IGHD4-11	promoter
cg13346940	chr17	42055618	C17orf113	distal_enhancer
cg23822729	chr5	119138069	DMXL1	GeneBody
cg00817822	chr4	4222128	OTOP1	GeneBody
cg02192230	chr13	25288677	MTMR6	TSS1500	S_Shore
cg18442469	chr8	123231722	C8orf76;ZHX1-C8orf76	GeneBody;GeneBody
cg10822986	chr9	73150482	ANXA1	TSS1500
cg07531577	chr19	6312324	ACER1	other_regul_region
cg05591911	chr13	47917151
cg19990438	chr11	36276163	COMMD9	GeneBody
cg21984158	chr2	169479169	BBS5	TSS1500	N_Shore
cg09295316	chr11	71143923	SHANK2	GeneBody
cg24065395	chr1	207321383	CD55	promoter	Island
cg09439276	chr16	66520612	TK2	GeneBody
cg23469673	chr1	181088226	IER5	TSS1500	N_Shore
cg21833927	chr14	71533087	SIPA1L1	distal_enhancer
cg20145221	chr11	62462539	AHNAK	GeneBody
cg19764545	chr6	67095729
cg21236100	chr16	1420999	UQCC4	TSS1500	Island
cg12267557	chr16	24846119	SLC5A11	prox_enhancer
cg16585846	chr19	52295939	ZNF480	TSS1500	N_Shore
cg09587888	chr6	117300193	ROS1	GeneBody
cg25279984	chr16	3112225	ZNF205	TSS1500
cg07802599	chr19	760054	MISP	distal_enhancer	S_Shore
cg23581104	chr18	55069595	LINC01929	distal_enhancer
cg02700848	chr2	39082515	SOS1	GeneBody
cg12984832	chr3	129018829	CFAP92;EFCC1	GeneBody;GeneBody
cg26444596	chr4	53015530	SCFD2	GeneBody
cg00865399	chr11	64833519	CDC42BPG	GeneBody	S_Shelf
cg21286040	chr11	65614341	MAP3K11	promoter	N_Shore
cg24595723	chr4	173335543	HMGB2	TSS1500	S_Shore
cg19130978	chr17	39607972	NEUROD2	promoter	S_Shore;Island
cg14151498	chr21	31344477	TIAM1	prox_enhancer	S_Shore
cg18329492	chr12	128811811	SLC15A4	GeneBody
cg11598498	chr21	25708970	FDX1P2	other_regul_region
cg11715458	chr7	131509479	PODXL	GeneBody
cg11534654	chr21	24945141	LINC01692	GeneBody
cg09091429	chr9	71692557	CEMIP2;TMEM2	distal_enhancer;distal_enhancer
cg04849770	chr4	169945506	LINC02275	GeneBody
cg17982539	chr12	6385644	LTBR	GeneBody	S_Shore
cg19968348	chr11	34557948
cg22294690	chr17	19647653	ALDH3A2	prox_enhancer	N_Shore
cg20009183	chr2	241735681	D2HGDH	GeneBody	Island
cg02695790	chr2	63741297	HNRNPA1P66	distal_enhancer
cg17312580	chr5	141245018	PCDHB15	TSS1500	S_Shelf;N_Shore
cg09055835	chr6	2034816	GMDS	exon1
cg16754415	chr13	40637723	RLIMP1	distal_enhancer
cg24996804	chr15	72208963	GRAMD2A;GRAMD2	distal_enhancer;distal_enhancer
cg09659072	chr10	113179529	RNU7-165P	distal_enhancer
cg15666431	chr8	23074509	CHILL1	promoter
cg07799043	chr15	82647624	CPEB1;CPEB1-AS1	promoter;promoter	Island
cg07624428	chr16	24418829	RNU7-24P	distal_enhancer
cg21650953	chr17	50028285	PICART1	distal_enhancer
cg13552988	chr17	27269395	RPL34P31	distal_enhancer
cg01007557	chr16	67943207	LCAT	GeneBody
cg05422967	chr3	131539204	CPNE4	GeneBody
cg21465446	chr8	143557695	GSDMD	prox_enhancer	S_Shelf;N_Shore;N_Shelf
cg16437202	chr16	12536151	SNX29;LOC105371085	GeneBody;GeneBody
cg13039051	chr15	60518674	CTD-2501E16.2	distal_enhancer
cg20732979	chr15	84673857	SEC11A	GeneBody
cg10492858	chr21	34512381	KCNE1	promoter
cg24903382	chr4	94996335	BMPR1B	prox_enhancer
cg07774680	chr7	29088367	CPVL-AS1	distal_enhancer
cg16361444	chr10	49502172	ERCC6	GeneBody
cg05983557	chr2	136154570	CXCR4	other_regul_region
cg23821954	chr18	48970704
cg06723012	chr19	40244760	AKT2	GeneBody
cg21011267	chr11	72549408
cg15915811	chr4	40077733	RNU6-1112P	prox_enhancer
cg02950233	chr19	9185462	OR7D2	GeneBody
cg20391784	chr1	47187907	PDZK1IP1	distal_enhancer
cg05974483	chr17	49578002	NXPH3	prox_enhancer	S_Shore
cg21377997	chr16	23666425	DCTN5	GeneBody
cg16335482	chr11	62664872	CSKMT;SNORA57;C11orf98	TSS1500;TSS1500;exon1	Island
cg10790558	chr7	25964825	LOC105375199	GeneBody
cg09640088	chr17	6857126	ALOX12P2	GeneBody
cg00792008	chr12	121751715	TMEM120B	GeneBody
cg26893526	chr1	203286995	LINC01353	prox_enhancer
cg22699815	chr10	92957367	EXOC6	GeneBody
cg23196108	chr8	28445219	FBXO16	GeneBody
cg21120800	chr14	89249708	CAP2P1	distal_enhancer
cg10791722	chr11	131889513	NTM;LOC107984413	GeneBody;GeneBody
cg05459464	chr19	906759	R3HDM4	distal_enhancer
cg19951693	chr2	26559383	OTOF	TSS1500	N_Shelf;N_Shelf
cg18537438	chr3	50328453	TUSC2	TSS1500	Island
cg18627347	chr5	170200539	LINC01187	TSS1500
cg15974260	chr14	99290049
cg14330669	chr5	77451438	WDR41	GeneBody
cg24015119	chr4	96310358	LINC02267	TSS1500
cg17562819	chr18	78647469
cg05973881	chr16	57619268	ADGRG1;GPR56	prox_enhancer;prox_enhancer
cg17291617	chr10	52488789	LNCAROD	distal_enhancer
cg00951211	chr11	31241763	CYCSP25	distal_enhancer
cg00720689	chr12	127394095
cg18844901	chr2	160205881
cg19704462	chr16	68315788	PRMT7	TSS1500
cg13935535	chr22	40535815	MRTFA;MKL1	distal_enhancer;distal_enhancer
cg20234956	chr11	1901881	LINC01150	distal_enhancer
cg21447540	chr4	119479432	SEPTIN7P14	GeneBody
cg04669722	chr5	159242198	LINC01932	GeneBody
cg27518016	chr2	74335080	SLC4A5	prox_enhancer
cg12957695	chr8	3536914	CSMD1	GeneBody
cg11036132	chr14	21114658
cg05287396	chr21	36060599	SETD4;SETD4-AS1	promoter;promoter	Island
cg17455887	chr12	32597285	FGD4	GeneBody
cg27309484	chr12	73899022
cg13822260	chr3	101441375	BTF3P16	distal_enhancer
cg20552870	chr6	73862700
cg18984595	chr15	45123192	DUOXA1;DUOXA1	TSS200;TSS1500
cg20168368	chr15	64628904	ZNF609;LOC101930091	GeneBody;GeneBody
cg08388550	chr5	7749824	ADCY2	GeneBody
cg00528079	chr16	9967016	GRIN2A	distal_enhancer
cg24875915	chr3	140297229	CLSTN2	GeneBody
cg07639386	chr5	6022500
cg21773651	chr15	55318830	PIGB;PIGBOS1	TSS1500;exon1	N_Shore
cg26451731	chr1	41163278	SCMH1	GeneBody
cg24978015	chr12	110171772	IFT81	distal_enhancer
cg20800156	chr15	90902021	MAN2A2	prox_enhancer	N_Shore
cg02681903	chr16	71724884	PHLPP2	promoter	S_Shore
cg09185893	chr13	48995194	FNDC3A	GeneBody
cg26464592	chr10	103333868	PCGF6	GeneBody
cg18156389	chr2	190304511	HIBCH	promoter
cg08347960	chr2	165293890	SCN2A	promoter
cg09529591	chr1	117681309
cg08824155	chr7	1661461	ELFN1	distal_enhancer	N_Shelf
cg18538110	chr20	2706013	EBF4	distal_enhancer
cg00742025	chr7	17490515	LINC02889	GeneBody
cg22355381	chr14	105888635
cg07392590	chr11	61870071	MIR6746	distal_enhancer
cg25895620	chr12	124204776	ZNF664-RFLNA	GeneBody
cg12865285	chr2	136544350
cg06852720	chr4	95086249	BMPR1B	GeneBody
cg03596216	chr6	70414310	FAM135A-AS1	prox_enhancer	S_Shore
cg02350414	chr12	111312937	MIR6760	distal_enhancer	S_Shelf
cg10698427	chr17	49647442	SPOP	TSS1500
cg03570824	chr10	95389335	SORBS1	distal_enhancer
cg27175191	chr3	109119541	MORC1	other_regul_region	S_Shore
cg00129843	chr1	6025195	KCNAB2	TSS1500	N_Shore
cg19936497	chr11	77719857	RSF1-IT2	prox_enhancer
cg17857282	chr2	1738957	PXDN	distal_enhancer
cg08493171	chr13	27319996
cg06633147	chr11	86071345	PICALM;LOC124902731	TSS1500;exon1	S_Shore
cg16391425	chr12	91144259	LUM	distal_enhancer
cg10766342	chr3	150602367	SELENOT;SELT	prox_enhancer;prox_enhancer	N_Shore
cg01238271	chr11	62338154	ASRGL1	GeneBody	Island
cg02497737	chr15	83926327	ADAMTSL3	GeneBody
cg22480899	chr17	37706344	HNF1B;LOC124903989	GeneBody;GeneBody
cg05543486	chr5	77139189	ZBED3-AS1	promoter
cg22588692	chr19	33704166	CHST8	GeneBody
cg06487743	chr13	59099497	POLR3KP1	distal_enhancer
cg24480152	chr16	10578195	EMP2	GeneBody	N_Shore
cg07107197	chr14	96520851	PAPOLA	GeneBody
cg27548909	chr12	52389887	KRT84	distal_enhancer
cg10404278	chr1	15172984	TMEM51-AS2	prox_enhancer
cg10418093	chr11	34182237	Y_RNA	distal_enhancer
cg20071868	chr19	46413766	CCDC8	promoter	S_Shore;S_Shore
cg14548898	chr12	52567042	KRT74	distal_enhancer
cg24342192	chr10	85537108	LOC105378404	GeneBody
cg13266651	chr16	28989557	LAT	GeneBody
cg20417602	chr15	55348574	PIGB	GeneBody
cg09259989	chr19	54430744	TTYH1	GeneBody
cg10646362	chr2	121638456	NIFK-AS1	distal_enhancer
cg20093399	chr11	19861345	MIR4694	distal_enhancer
cg08890568	chr15	34362770	LPCAT4	GeneBody
cg22168763	chr5	79054266	DMGDH	GeneBody
cg24183675	chr4	86101964	MAPK10-AS1	distal_enhancer
cg23057833	chr2	26750237	SLC35F6	distal_enhancer
cg20121540	chr16	80892782	ARLNC1	distal_enhancer
cg12054333	chr7	100643804	ACTL6B	GeneBody
cg08914605	chr16	85418346	GSE1	GeneBody
cg19786444	chr11	101389927	MIR3920	other_regul_region
cg09791819	chr3	14342714
cg22755795	chr17	59430246	RP11-567L7.5	distal_enhancer
cg01274247	chr7	106813708	RNA5SP236	distal_enhancer
cg18057851	chr7	108442259	NRCAM	distal_enhancer
cg11606191	chr12	98604726	SLC25A3	GeneBody
cg23740868	chr6	36207241	BRPF3	GeneBody
cg22540264	chr22	38435353	KCNJ4;LOC105373029	GeneBody;GeneBody
cg23516981	chr5	14356516	TRIO	GeneBody
cg05949591	chr10	132383019
cg17267335	chr7	65325945	RSL24D1P3	other_regul_region
cg13052711	chr1	246659945	CNST	GeneBody
cg06898156	chr5	179795194	LTC4S	GeneBody	N_Shore;N_Shelf
cg02693724	chr17	4665028	LOC105371499	GeneBody
cg26766847	chr10	110665199	RBM20	distal_enhancer
cg24450227	chr14	36807549	SLC25A21	GeneBody
cg22845542	chr2	199465155	SATB2	promoter	S_Shore;N_Shelf
cg01441738	chr1	180383082	ACBD6	GeneBody
cg23018048	chr16	68200602	NFATC3	GeneBody
cg13714874	chr2	55063982	RTN4	distal_enhancer
cg23993939	chr22	32383518	LOC339666	GeneBody
cg09004983	chr5	180006651	RNF130	GeneBody
cg01204012	chr2	163662518	FIGN	GeneBody
cg09492247	chr13	91722487	GPC5	other_regul_region
cg08037816	chr12	56308483
cg03199027	chr1	202276148	LGR6	GeneBody
cg13185963	chr2	74375161	DCTN1	TSS1500
cg03378922	chr10	84008527
cg23571811	chr11	70108179	ANO1;ANO1	TSS200;TSS1500
cg09540209	chr2	37317087	PRKD3	prox_enhancer
cg02279465	chr3	158961771
cg17420463	chr3	185328806	MAP3K13	promoter
cg09873213	chr8	33568486	RNF122	TSS1500	S_Shore
cg05333719	chr15	74629118	CLK3	GeneBody
cg20825814	chr10	68280981	PBLD	other_regul_region
cg05684859	chr2	21395215	LOC100507562	TSS1500
cg15931823	chr19	38975922	FBXO17	promoter	Island
cg19547189	chr16	17939592	RPL7P47	distal_enhancer
cg18117288	chr13	95084012	RNU6-62P	distal_enhancer
cg16740415	chr17	39739797	GRB7;GRB7	TSS200;TSS1500
cg20631858	chr15	75229713	LOC105376731;LOC105376731	TSS200;TSS1500
cg27223871	chr11	11251653	LOC124902631	GeneBody
cg09617591	chr17	50716366	LUC7L3	distal_enhancer	N_Shelf
cg17307961	chr3	58587281	FAM107A	TSS1500	S_Shore
cg18103825	chr11	116783200	ZPR1	GeneBody
cg15196033	chr19	43936312	ZNF45	prox_enhancer	S_Shore
cg05319679	chr16	3519108	CLUAP1	GeneBody
cg14462215	chr15	72306482	CELF6	promoter
cg23864967	chr6	73394678	DDX43	promoter	N_Shore
cg10786174	chr3	131165264	NEK11	GeneBody
cg04034778	chr12	40144035	LINC02555	prox_enhancer
cg15936889	chr22	22035714	PRAMENP	GeneBody
cg26493189	chr1	166602396
cg00580031	chr5	45113998
cg25093158	chr19	44891070	TOMM40;TOMM40	TSS200;TSS1500	Island
cg13480043	chr3	45943391	CXCR6	promoter
cg14776616	chr10	24456391	KIAA1217	distal_enhancer
cg02629997	chr3	31911763	OSBPL10	distal_enhancer
cg20420817	chr4	167234432	SPOCK3	promoter
cg16175013	chr19	15519915	CYP4F22	GeneBody
cg17633052	chr6	34178638	KRT18P9	other_regul_region
cg12296429	chr10	12067280			N_Shore
cg19526865	chr1	152972683	SPRR4	distal_enhancer
cg26563871	chr22	50533341	ODF3B;CIMAP1B	prox_enhancer;prox_enhancer	S_Shore
cg13928719	chr20	56796330
cg20326306	chr10	19811266
cg13165704	chr11	76190639	WNT11	GeneBody
cg17179672	chr19	47776574			N_Shore
cg23705223	chr21	41304195	FAM3B	distal_enhancer	Island
cg20226051	chr1	37859727	MTF1	promoter	Island
cg14451224	chr1	212791449	NSL1	promoter	N_Shore
cg08588946	chr5	138459531
cg04932283	chr3	53043184	SFMBT1	distal_enhancer	N_Shore
cg01103321	chr2	137155497	RNA5SP105	distal_enhancer
cg03183608	chr11	88338592	CTSC	TSS1500	S_Shore
cg16066430	chr4	188716733
cg23330615	chr11	66855923	LRFN4	prox_enhancer	N_Shore
cg15816259	chr14	90175919	Y_RNA	promoter
cg14324834	chr10	28496216	LINC02652	prox_enhancer
cg08330825	chr1	235327199	GGPS1	promoter	Island
cg10804886	chr3	189240638	TPRG1-AS2;TPRG1-AS2	TSS200;TSS1500
cg23665836	chr5	116574588	SEMA6A;SEMA6A-AS2	promoter;promoter	Island;N_Shore
cg26476915	chr16	50393715	LINC02178	prox_enhancer
cg16321938	chr8	138083589	LOC401478;LOC401478	TSS200;TSS1500
cg12777802	chr17	66246457	APOH	distal_enhancer
cg09853253	chr7	94060298	LOC130890646	GeneBody
cg08262530	chr10	104254107	GSTO1;GSTO1	TSS200;TSS1500	N_Shore
cg00348782	chr1	161787482	ATF6	GeneBody
cg06319753	chr1	9659211	PIK3CD	GeneBody
cg09293760	chr1	222241001	QRSL1P2	other_regul_region
cg19776984	chr8	76719770	ZFHX4	GeneBody
cg05108883	chr10	62269198	RTKN2	prox_enhancer	S_Shore
cg20692136	chr15	80484392	LOC124903537	exon1
cg01004173	chr19	4339153	STAP2	prox_enhancer
cg20844033	chr1	26467947	DHDDS-AS1	promoter	N_Shelf
cg14785892	chr10	128068309	PTPRE	distal_enhancer
cg12156363	chr8	140542213	AGO2	GeneBody
cg04548849	chr17	13000957	ELAC2	GeneBody
cg15607551	chr3	31640264
cg18344349	chr10	130105819	CTAGE7P	promoter
cg11136434	chr10	119892378	SEC23IP	prox_enhancer	N_Shore
cg27599507	chr14	22589410	DAD1	promoter	Island
cg26570257	chr1	223230888	SUSD4	GeneBody
cg13708460	chr14	88919304
cg25199442	chr20	35554809	ERGIC3	GeneBody
cg04876672	chr3	49121703	USP19	prox_enhancer	S_Shore
cg11373806	chr6	5541498	FARS2	GeneBody
cg06703104	chr1	207145663	LOC107985251	GeneBody
cg21343728	chr16	29126207
cg02754477	chr1	204147171	ETNK2	distal_enhancer
cg11460359	chr1	226223424	MIXL1	prox_enhancer	Island
cg01016038	chr12	125149909	LOC105370053	TSS1500
cg03765396	chr7	151411725	WDR86	prox_enhancer	S_Shore
cg17121907	chr10	87607046	LOC105378412	GeneBody
cg06796115	chr5	132371253	MIR3936HG	prox_enhancer	S_Shore
cg05857062	chr22	40676728	GAPDHP37	distal_enhancer
cg06400272	chr20	61835718	CDH4	GeneBody
cg26344383	chr3	14167391	XPC	distal_enhancer
cg13456442	chr15	45791216	LOC105370802	GeneBody
cg23943285	chr2	237331501	COL6A3	GeneBody
cg03503083	chr11	118401950	LOC100131626;ATP5MG	GeneBody;GeneBody	S_Shore
cg15358019	chr6	151815086	ESR1	GeneBody
cg15773219	chr1	43171146	CFAP57	TSS1500	N_Shore
cg01683030	chr2	42559227	MTA3	GeneBody
cg07042609	chr14	68131433	RAD51B;LOC105370546	GeneBody;GeneBody
cg20523219	chr17	953689	NXN	GeneBody
cg17084267	chr11	129911437	NFRKB	distal_enhancer
cg03383800	chr6	34681591	LOC124901535	TSS1500
cg16901080	chr6	129437882	LAMA2	GeneBody
cg12186796	chr6	106616915	RTN4IP1	GeneBody
cg02325290	chr2	119367230	DBI	promoter	Island
cg23329292	chr6	51843696	RN7SL580P	distal_enhancer
cg07515633	chr4	187827193
cg05819061	chr9	12814418	LURAP1L-AS1	promoter
cg26953535	chr10	119100565	DENND10;FAM45A	distal_enhancer;distal_enhancer	N_Shelf
cg26061193	chr2	181714836	SAP18P2	distal_enhancer
cg19427376	chr16	18983757	TMC7	promoter	N_Shore
cg07734357	chr12	93848339	CRADD	GeneBody
cg15183304	chr16	3642928	DNASE1	promoter
cg08467341	chr3	132713795	NPHP3-ACAD11;NPHP3	GeneBody;GeneBody
cg21740943	chr10	48493707	ARHGAP22	promoter
cg22177917	chr5	65160147	Y_RNA	other_regul_region
cg13902667	chr6	105537084	PREP	distal_enhancer
cg16248765	chr13	45004710	GPALPP1	GeneBody
cg05574061	chr7	76192106	SRRM3	distal_enhancer
cg21467779	chr6	44667212
cg17806394	chr1	237556119	RYR2	GeneBody
cg01694303	chr4	20392104	SLIT2-IT1;SLIT2-IT1	TSS200;TSS1500
cg11723416	chr17	38755902	PSMB3	GeneBody	S_Shelf;S_Shelf
cg22163171	chr3	38020268	PLCD1	GeneBody	N_Shelf
cg05857143	chr15	84912493	SLC28A1	GeneBody
cg23852231	chr1	152785223	LCE1E	TSS1500
cg01182099	chr8	120838414	SNTB1	distal_enhancer
cg26932753	chr2	241879983	LINC01237	prox_enhancer	N_Shore
cg03666434	chr14	100024850	EVL	GeneBody
cg05864360	chr8	100304025	RNF19A	prox_enhancer
cg25716953	chr21	23961038
cg17201721	chr14	23475097	NGDN	GeneBody
cg03678595	chr14	77557512	RN7SL587P	distal_enhancer
cg19034331	chr22	37527710	CARD10	distal_enhancer
cg05657132	chr2	207134329	KLF7;KLF7	TSS200;TSS1500
cg19413042	chr18	76810795	ZNF236-DT	GeneBody
cg27494228	chr16	88407907	ZNF469	distal_enhancer
cg18127316	chr2	71587746	DYSF	GeneBody
cg13158381	chr17	73607292	SDK2	GeneBody
cg11823687	chr7	103630166	RELN	GeneBody
cg04986697	chr2	133568463	NCKAP5	promoter
cg06572077	chr12	32334373	BICD1	GeneBody
cg09942398	chr6	108622803	SUMO2P8	distal_enhancer
cg01482922	chr15	91023779	VPS33B	TSS1500	S_Shore
cg09737287	chr1	175307571	LOC105371623	GeneBody
cg12090111	chr15	50316315	RNU6-94P	distal_enhancer
cg02250171	chr12	75390134	GLIPR1L2	TSS1500	N_Shore
cg18304819	chr5	102499343	SLCO6A1;LOC124901035	TSS1500;exon1	S_Shore
cg17837528	chr11	86374517	CCDC81	prox_enhancer	N_Shore
cg25122856	chr11	77885971	AAMDC;INTS4	GeneBody;GeneBody
cg19885203	chr16	56638648	MT1A	promoter	S_Shelf;S_Shore
cg26866272	chr1	12024280	MIIP	GeneBody
cg09970157	chr3	25620231	TOP2B	GeneBody
cg15099051	chr11	102109624	YAP1	prox_enhancer	N_Shore
cg07616951	chr13	21558511	MICU2	GeneBody
cg03554754	chr14	94096904	IFI27L1	GeneBody
cg06703130	chr12	133191648	ZNF268	GeneBody
cg17104884	chr14	59398797
cg00803179	chr8	109974915	KCNV1	prox_enhancer	S_Shore;N_Shore
cg07297905	chr1	154608268	ADAR	promoter	Island
cg22971790	chr19	37346165	ZNF875;HKR1	promoter;promoter
cg22831508	chr8	94543917	VIRMA	GeneBody
cg13810278	chr2	105460177	FHL2	distal_enhancer
cg03880512	chr6	168964361	LOC105378145;LOC105378145;LOC105378146	TSS200;TSS1500;exon1
cg23647520	chr8	64241004	LINC01414	GeneBody
cg19722442	chr7	165112
cg19597478	chr12	123971744	ZNF664;ZNF664-RFLNA;CCDC92;CCDC92	TSS1500;TSS1500;TSS1500;exon1	N_Shore
cg11615202	chr14	78959631	NRXN3	GeneBody
cg25806962	chr22	37858381	EIF3L	distal_enhancer
cg11891443	chr7	150074456	ACTR3C	GeneBody
cg19750864	chr11	65079463	CDCA5	GeneBody
cg22487972	chr1	12165908	MIR7846	prox_enhancer	N_Shore
cg03379222	chr1	158845772	MNDA	GeneBody
cg18080256	chr4	105552128	ARHGEF38	TSS1500
cg14313286	chr1	9880776	CTNNBIP1	distal_enhancer
cg19825353	chr5	153552319	GRIA1	GeneBody
cg04220177	chr2	225993581
cg19515309	chr12	85957773	MGAT4C	GeneBody
cg13281026	chr6	89565599	ANKRD6	TSS1500
cg09449123	chr2	169509001	KLHL41	TSS1500
cg15452143	chr4	27692738	LOC105374548	GeneBody
cg01881128	chr1	207248838	LOC107985251;LINC02942	GeneBody;GeneBody
cg02995651	chr5	12573390	LINC01194	TSS1500
cg09426009	chr10	75356651	ZNF503-AS1	other_regul_region
cg13890899	chr7	24899644	OSBPL3	GeneBody
cg26691807	chr1	247287731	Y_RNA	promoter
cg10506682	chr14	55242016	COX5AP1	prox_enhancer
cg02751290	chr15	101143141	LOC105371026	GeneBody
cg17189671	chr8	60933918
cg05214268	chr9	89348094	SECISBP2	GeneBody
cg23172364	chr18	3451278	TGIF1	promoter	S_Shelf;Island
cg06759209	chr4	139371542	NAA15	GeneBody
cg18806338	chr2	218661498	BCS1L	GeneBody	S_Shore
cg10085158	chr8	104506685	MIR548A3	distal_enhancer
cg24709731	chr19	50025569	VRK3;ZNF473	promoter;promoter	Island
cg01543326	chr15	92640136	FAM174B	GeneBody
cg20637770	chr1	212698883	BATF3	prox_enhancer	N_Shore
cg09182460	chr13	98221575	FARP1	GeneBody
cg02776029	chr2	46998203	TTC7A	TSS1500
cg02033175	chr12	133122014	ZNF891	GeneBody
cg02868751	chr6	140537523	LOC105378027	TSS1500
cg11432569	chr7	36346560	Y_RNA	other_regul_region
cg14133022	chr11	100709661	ARHGAP42-AS1	distal_enhancer
cg14124146	chr2	232585875	LOC105373929	GeneBody
cg25382591	chr15	79412603	MINAR1	exon1
cg24985874	chr21	23386037	D21S2088E	TSS1500
cg06344515	chr15	25406135	SNHG14;UBE3A	GeneBody;GeneBody
cg13571109	chr9	33329037	Y_RNA	distal_enhancer
cg05538674	chr3	133398860	BFSP2	TSS1500
cg14036704	chr1	181216930	LINC01699	distal_enhancer
cg26020483	chr8	51897608	PCMTD1	exon1	N_Shore
cg21705476	chr4	128811820	JADE1	promoter	Island;S_Shore
cg11707208	chr13	37569876	POSTN	GeneBody
cg21250497	chr5	57175758	GPBP1	prox_enhancer	S_Shore
cg14800293	chr5	148790725	ADRB2	distal_enhancer
cg04797359	chr4	54568683
cg05196285	chr1	179085651	TOR3A	distal_enhancer	S_Shelf
cg00315521	chr14	21811425
cg18892572	chr8	52706953	RB1CC1	distal_enhancer
cg13479349	chr1	243106159	LINC01347	distal_enhancer
cg20219378	chr14	53168948	AL163953.3	promoter
cg25269313	chr11	103945422	PDGFD	GeneBody
cg02064830	chr19	17527121	FAM129C;NIBAN3	promoter;promoter
cg21682023	chr17	8481491	RNU7-43P	distal_enhancer
cg09643474	chr2	156119001	LINC01876	GeneBody
cg17068698	chr19	51257365	SIGLECL1	prox_enhancer
cg16542617	chr11	56471857	OR5M3	GeneBody
cg12365411	chr14	50443949	MAP4K5	GeneBody
cg24673476	chr3	187139685	RPL39L	promoter	Island
cg22355050	chr2	231667134	RN7SL499P	distal_enhancer
cg22116999	chr16	2033150	NHERF2;SLC9A3R2	promoter;promoter	N_Shelf
cg02656943	chr1	173970550	RC3H1	GeneBody
cg12092651	chr19	4109098	MAP2K2	distal_enhancer
cg17148240	chr12	192918	SLC6A12	GeneBody	S_Shelf
cg24318104	chr6	3105368	RIPK1	GeneBody
cg20235551	chr8	132915633	TG	distal_enhancer
cg10696624	chr1	180503026	ACBD6	promoter	Island
cg03026888	chr6	128067754	PTPRK-AS1	distal_enhancer
cg10898216	chr9	127054533	RALGPS1	GeneBody
cg24860114	chr1	171323096	FMO4	GeneBody
cg25994907	chr1	158595027
cg21312788	chr6	34445624	RPS10-NUDT3	other_regul_region
cg26860771	chr10	58512458	BICC1	prox_enhancer	N_Shore
cg07629549	chr15	40290730	PLCB2	GeneBody	N_Shore
cg11679196	chr5	150374575	TCOF1	distal_enhancer
cg27550589	chr12	12970977	LOC124903100	TSS1500
cg02450434	chr18	62037626	RPIAP1	distal_enhancer
cg13932370	chr12	70598943	PTPRB	distal_enhancer
cg12614731	chr22	23837781	SMARCB1;DERL3	GeneBody;GeneBody	N_Shore
cg22636905	chr5	78972182	ARSB	distal_enhancer
cg10934276	chr2	201512187	C2CD6	TSS1500
cg19290700	chr12	11545433	LOC124902877	GeneBody
cg11249541	chr3	159724677	IQCJ-SCHIP1;SCHIP1	GeneBody;GeneBody
cg26880148	chr1	195531144
cg14326315	chr3	152268362	MBNL1	promoter	N_Shore
cg24358146	chr7	98138066	LMTK2	GeneBody
cg26992247	chr1	101858552	OLFM3	GeneBody
cg13962955	chr14	101786055	PPP2R5C	GeneBody
cg01374979	chr10	101776945	FGF8	prox_enhancer	N_Shelf;S_Shore
cg01602960	chr11	43990255	ACCSL	GeneBody
cg14703975	chr2	62234444
cg08172933	chr3	100778630	ABI3BP	GeneBody
cg18742679	chr2	218258663	GPBAR1	TSS1500
cg04101729	chr1	40737728	NFYC	TSS1500
cg13404309	chr12	121086305	LOC105378258	exon1
cg04860466	chr9	131430102	PRRC2B	GeneBody
cg13518533	chr2	42386709
cg17184651	chr1	212712592	BATF3	distal_enhancer
cg07960929	chr5	50666193	PARP8	prox_enhancer	N_Shore
cg20958467	chr6	2876571	SERPINB9P1	prox_enhancer	S_Shore
cg08681902	chr5	147892834	C5orf46	GeneBody
cg06236029	chr17	39626967	PPP1R1B	promoter	N_Shore
cg14842480	chr11	119260794	RNU6-262P	distal_enhancer
cg23436096	chr15	27542165			S_Shore
cg09159103	chr2	174765094	CHRNA1	TSS1500
cg00304174	chr1	16608745	NBPF1	distal_enhancer
cg25077183	chr20	23381624	NAPB	GeneBody
cg27024618	chr6	50966745	FTH1P5	distal_enhancer
cg06942152	chr22	29838489	ASCC2	promoter	S_Shore
cg08944160	chr11	71198770	SHANK2	GeneBody
cg09038297	chr1	161161201	USP21	prox_enhancer	S_Shore
cg24284522	chr2	131011528	ARHGEF4	promoter
cg13910451	chr12	84270751	LOC124902976	TSS1500
cg14384488	chr22	37274767	CYTH4	distal_enhancer
cg06124667	chr3	178392943
cg03309441	chr12	68751026	SLC35E3	GeneBody
cg16579969	chr6	70283120	COL9A1	exon1	Island
cg16685896	chr1	153444279
cg18198115	chr2	30978769	GALNT14	GeneBody
cg21671219	chr5	131946239	MEIKIN	TSS1500	S_Shore
cg09330114	chr3	43780898
cg08999478	chr22	39096060	APOBEC3H	other_regul_region
cg04298369	chr19	20662975	ZNF626	prox_enhancer
cg16890514	chr22	43531698	EFCAB6;EFCAB6-AS1	GeneBody;GeneBody
cg08005851	chr8	8239527	FAM86B3P	GeneBody
cg04681613	chr10	68956249	DDX21	promoter	Island
cg21378375	chr1	151885638	THEM4	GeneBody
cg03864864	chr21	13985342	ANKRD20A11P	distal_enhancer
cg19492997	chr17	35215023	SLC35G3	distal_enhancer
cg14931764	chr10	73193141	FAM149B1	GeneBody
cg05445752	chr11	129613371	LINC01395	GeneBody
cg13568272	chr3	193674113	OPA1-AS1	distal_enhancer
cg27638658	chr16	31016284	STX1B	distal_enhancer
cg02089537	chr1	206381030	SRGAP2	GeneBody
cg00926729	chr18	37588171
cg06861977	chr2	146295559	LOC105373667	GeneBody
cg01150790	chr9	114905078	TNFSF8	GeneBody
cg12564825	chr8	52799550
cg09012269	chr10	75905032	C10orf11;LRMDA	distal_enhancer;distal_enhancer
cg22627674	chr10	11452645
cg20692937	chr11	118526135	TTC36	TSS1500
cg15402865	chr10	93601821	RBP4	promoter	S_Shore
cg13841092	chr7	55722910	Metazoa_SRP	distal_enhancer
cg11661454	chr1	236550393	HEATR1;LGALS8	GeneBody;GeneBody
cg16023662	chr22	26811573	MIATNB	distal_enhancer
cg17615018	chr3	196772464	RNU6-42P	distal_enhancer
cg24447364	chr1	110533627
cg04354856	chr2	237182498
cg13032074	chr17	37406313	ACACA	prox_enhancer	N_Shore
cg03274778	chr8	41720646	ANK1	distal_enhancer
cg07637584	chr1	2240851	SKI	distal_enhancer
cg05865906	chr16	31302106	ITGAM	distal_enhancer
cg21155148	chr11	71711681	ENPP7P8	promoter
cg24089786	chr5	138038219	FAM13B;FAM13B-AS1	GeneBody;GeneBody
cg14576136	chr22	45600324	LINC01589	distal_enhancer
cg18555528	chr10	101365942	BTRC	GeneBody
cg26832442	chr12	100656248	ANO4	distal_enhancer
cg10689011	chr8	66459354	ADHFE1	GeneBody
cg12534371	chr16	83349170	CDH13-AS1	other_regul_region
cg09171373	chr4	110642531	PITX2	TSS1500	S_Shelf
cg14100869	chr1	52527070	TUT4	GeneBody
cg06994750	chr11	119152809	ABCG4	TSS1500	S_Shelf
cg19355807	chr14	51398969	RP11-255G12.3	prox_enhancer
cg17330261	chr12	19446200	AEBP2	GeneBody
cg13050020	chr17	20290157	RNU6-1057P	prox_enhancer
cg18778755	chr18	10235206
cg06742803	chr20	2393851	TGM6	GeneBody
cg21428279	chr16	35735826
cg12311571	chr3	102434104	ZPLD1	TSS1500
cg16975335	chr13	113273972	LDHBP1	distal_enhancer
cg06711611	chr7	150630598	GIMAP6	prox_enhancer
cg23113113	chr17	75393739	GRB2	promoter
cg06565626	chr5	77012982
cg09302575	chr9	70869094	TRPM3	promoter
cg12150131	chr3	25174171	RARB	GeneBody
cg22731975	chr1	65059202	MIR3671;MIR101-1	TSS1500;TSS1500
cg25248530	chr6	107115302	BEND3	promoter	Island
cg02659914	chr1	27332275	TMEM222	GeneBody
cg17012352	chr15	55408954	CCPG1	prox_enhancer	S_Shore
cg09291717	chr11	83227630	ANKRD42	GeneBody
cg20655302	chr4	127781568	HSPA4L	prox_enhancer	N_Shore
cg11441982	chr7	74355113	CLIP2	GeneBody
cg09646919	chr11	117317510	BACE1	prox_enhancer	S_Shore
cg04143946	chr10	109972049	ADD3-AS1	GeneBody
cg26579673	chr1	245789111	SMYD3	GeneBody
cg19521769	chr8	20229168
cg09801834	chr6	132714366	VNN1	prox_enhancer
cg16208759	chr18	23331333	TMEM241	GeneBody
cg13560539	chr3	126987875	PLXNA1	distal_enhancer	S_Shelf;N_Shore
cg02276097	chr9	125756738	PBX3	GeneBody
cg17082393	chr7	74394529	CLIP2	GeneBody
cg02925820	chr12	83819152
cg10284519	chr1	183239244	LAMC2	GeneBody
cg04901934	chr3	50601214
cg18158709	chr2	234689926	LINC01173	other_regul_region
cg19165737	chr14	91760504
cg19140525	chr3	13532463	FBLN2	distal_enhancer
cg26764537	chr11	111830643	ALG9	GeneBody
cg16544621	chr6	12957923	PHACTR1	promoter
cg22613750	chr15	96888992	RN7SKP181	distal_enhancer
cg16064125	chr20	64271790	PCMTD2;LOC124904957	GeneBody;GeneBody	S_Shore
cg01250864	chr6	137220250	IFNGR1	TSS1500	S_Shore
cg25861482	chr2	86171332	IMMT	GeneBody
cg03812850	chr8	93739930	RBM12B-AS1	promoter	N_Shore
cg00473851	chr7	135197396	WDR91	GeneBody
cg10339360	chr17	79903672	LINC01978	distal_enhancer
cg17259318	chr1	212525951	LINC01740	distal_enhancer
cg06077295	chr4	408917
cg16825469	chr3	8822604	LOC107986061	GeneBody
cg12779150	chr16	88983430
cg23184208	chr19	11976632	ZNF69;ZNF763	GeneBody;GeneBody
cg22217471	chr3	114001777	LOC105374048	exon1
cg22613878	chr17	46171101	KANSL1	distal_enhancer
cg04633357	chr17	28519384	FOXN1	distal_enhancer
cg25550220	chr6	160881046	LOC112267969	GeneBody
cg21977293	chr5	105393016	LOC105379110;LOC105379110	TSS200;TSS1500
cg07106447	chr1	43964613	IPO13	prox_enhancer
cg05191405	chr2	174025267	LINC01960;LINC01960	TSS200;TSS1500	N_Shore
cg20647285	chr12	121849876	TIALD	distal_enhancer
cg26989362	chr6	8556491	HULC	distal_enhancer
cg19957337	chr1	39848162	LINC02811	distal_enhancer
cg06112074	chr11	72723516	ARAP1	TSS1500	N_Shelf
cg17948721	chr5	154502631
cg26769778	chr5	95082953	MCTP1	TSS1500
cg15282473	chr7	73578481	TBL2	promoter	Island
cg18246428	chr12	122776553	CCDC62	GeneBody	S_Shore
cg11383600	chr12	115835397	LINC02463	GeneBody
cg08915125	chr13	108335315	LOC105370355	GeneBody
cg15464756	chr10	99931131	DNMBP	promoter
cg12827241	chr12	57782392	TSFM	prox_enhancer
cg03911831	chr2	187514430	CALCRL-AS1;TFPI	GeneBody;GeneBody
cg09804040	chr17	82499265	NARF-IT1	distal_enhancer	S_Shore
cg17007597	chr6	37515323	LINC02520	GeneBody
cg01622859	chr3	177833081	LINC02015	distal_enhancer
cg05197803	chr14	74295948	ABCD4	GeneBody
cg02697158	chr8	1764542	KBTBD11-OT1	prox_enhancer	S_Shore;S_Shore
cg24731652	chr8	42526056	SLC20A2	exon1
cg26578066	chr5	77695413	TBCA	GeneBody
cg18964527	chr10	88495009	RNLS	GeneBody
cg02029799	chr1	197783827	DENND1B	distal_enhancer
cg25086449	chr7	129168060	RNY1P11	distal_enhancer	N_Shore
cg22397755	chr1	166908856	ILDR2	GeneBody
cg16271824	chr13	35962399	DCLK1	GeneBody
cg15781775	chr2	15785310	LOC124905976	GeneBody
cg22850562	chr6	17957640	KIF13A	GeneBody
cg25671217	chr16	71929839	PKD1L3;IST1	GeneBody;GeneBody
cg04558924	chr22	44068973	PARVB	promoter
cg03925502	chr12	3744137	CRACR2A	GeneBody
cg24656696	chr20	51233718
cg04126745	chr11	64586131	SLC22A12	distal_enhancer
cg05732487	chr13	94057414	RNA5SP35	distal_enhancer
cg02415650	chr20	8443660	PLCB1	other_regul_region
cg18885981	chr13	74130616	KLF12	distal_enhancer	N_Shelf
cg06102340	chr6	8858996	HULC	distal_enhancer
cg15403797	chr1	72230785	NEGR1	GeneBody
cg01578957	chr1	168408681	LOC125312414;LOC100505918	GeneBody;GeneBody
cg02697431	chr5	56059738	LOC105378976	GeneBody
cg16652394	chr17	28720137	RPL23A	promoter	Island;S_Shelf
cg24051291	chr11	67607376	NDUFV1	prox_enhancer	S_Shore
cg12190935	chr2	42614651	MTA3;LOC105374555	GeneBody;GeneBody
cg16694198	chr2	126312386
cg03014264	chr5	175718552	RNU6-226P	distal_enhancer
cg00598334	chr15	69232224	GLCE	GeneBody
cg26611815	chr14	51862439	GNG2	prox_enhancer
cg24586899	chr8	141059162	LOC105375784	GeneBody
cg00321129	chr10	28309755	MPP7	GeneBody
cg12020338	chr11	108487027	KDELC2;POGLUT3	distal_enhancer;distal_enhancer
cg18569296	chr20	35123176	EDEM2;MMP24-AS1-EDEM2	GeneBody;GeneBody
cg13898445	chr3	47142194	SETD2	distal_enhancer
cg22230366	chr2	183108537
cg12860679	chr1	198296128	PRR13P1	distal_enhancer
cg12913479	chr7	26201106	HNRNPA2B1	promoter	Island
cg23568868	chr11	108003782	CUL5	other_regul_region
cg07810707	chr5	176373316	MIR1271	distal_enhancer
cg10424283	chr4	169632416	CLCN3	distal_enhancer
cg19818911	chr4	76402001	LOC124900891;LOC124900891	TSS200;TSS1500
cg24910817	chr1	185520638	LOC107985239	GeneBody
cg05573038	chr10	73126330	SNORA11F;SNORA11F	TSS200;TSS1500
cg02427926	chr16	49338335	LOC124903689	GeneBody
cg13520377	chr16	69033448	RPS2P45	other_regul_region
cg05081162	chr19	50994256	KLK8	distal_enhancer
cg20064462	chr13	108929732	MYO16-AS2	distal_enhancer
cg02762169	chr1	152757934	KPRP	promoter
cg13228100	chr1	220400814
cg23655368	chr8	27322303	PTK2B	distal_enhancer	N_Shelf
cg00437879	chr10	90859538	HTR7	prox_enhancer	S_Shore
cg01622999	chr1	174873804	RABGAP1L	prox_enhancer
cg03555674	chr12	123755125	ATP6V0A2	GeneBody
cg18110358	chr12	112573648			N_Shore
cg19569056	chr12	2018099	CACNA1C-IT1	promoter
cg02662823	chr20	54029012	BCAS1	GeneBody
cg06995095	chr4	117359279	LINC02263	TSS1500
cg04182868	chr17	354660	RP11-1260E13.3	promoter	N_Shore
cg12907239	chr15	41835889	JMJD7;JMJD7-PLA2G4B	GeneBody;GeneBody
cg10950522	chr16	35639028
cg14822396	chr17	79517537	RBFOX3	TSS1500
cg26955412	chr1	56817143	C1orf168;FYB2	distal_enhancer;distal_enhancer
cg19329408	chr3	132660190	UBA5	promoter	N_Shore;S_Shore
cg16608318	chr19	15527601	CYP4F22	distal_enhancer
cg07316272	chr11	83644406	DLG2;DLG2-AS2	GeneBody;GeneBody
cg09925689	chr1	2259135	SKI	distal_enhancer
cg24406158	chr6	131572348	ARG1	TSS1500
cg22280704	chr17	17580602	PEMT	GeneBody
cg16837208	chr5	14819379	ANKH	GeneBody
cg17226871	chr13	99919274	CLYBL-AS3	GeneBody
cg23204752	chr2	118936588	MARCO	distal_enhancer
cg03637792	chr2	148989995	KIF5C	GeneBody
cg16431103	chr2	113007820	IL36A	GeneBody
cg14403758	chr2	227890638	DAW1	GeneBody
cg03449259	chr9	119027407	TUBB4BP6	distal_enhancer
cg05396473	chr2	35783987	MRPL50P1	distal_enhancer
cg10557669	chr16	71626883	MARVELD3	GeneBody	S_Shore
cg03538663	chr12	88029360	C12orf50	other_regul_region
cg19031112	chr3	128707824
cg24225355	chr21	37488725	DYRK1A	distal_enhancer
cg13259711	chr5	84018027	ZP3P1	distal_enhancer
cg00527405	chr21	36986986	HLCS	GeneBody	N_Shelf
cg13632777	chr4	111679239
cg06714901	chr12	110845722	CCDC63	TSS1500	N_Shore
cg04602628	chr16	69186936	SNTB2	promoter	N_Shore
cg22421629	chr1	161767225	ATF6	prox_enhancer
cg05976731	chr20	63208640	YTHDF1	distal_enhancer
cg08128713	chr2	105038512	MRPS9	prox_enhancer	S_Shore
cg27479384	chr10	13942437	FRMD4A	GeneBody
cg03575218	chr19	45247536			N_Shelf
cg12030054	chr4	173153119	RN7SL253P	distal_enhancer
cg10594377	chr5	180784701	MGAT1	distal_enhancer
cg18871067	chr11	72701764	ARAP1-AS2	prox_enhancer
cg23379913	chr17	57096063	AKAP1	GeneBody
cg05351220	chr5	6745859	LINC02236	distal_enhancer
cg24429673	chr4	8373941	ACOX3	GeneBody	S_Shore;N_Shore
cg16848767	chr14	64701767			N_Shelf
cg21104869	chr13	75505720
cg16027574	chr17	13005121	ELAC2	GeneBody
cg25041017	chr22	25330558
cg07719128	chr3	142448183	XRN1	promoter	Island
cg14393732	chr10	60167241	ANK3	prox_enhancer
cg12668907	chr3	61294982	FHIT	promoter
cg14864308	chr6	4447821	LOC105374894;LOC107986561	GeneBody;GeneBody
cg03704381	chr20	35035328	TRPC4AP	GeneBody
cg03010429	chr2	133594923	NCKAP5	GeneBody
cg11020495	chr2	48510018	RNU6-282P	distal_enhancer
cg20521274	chr15	65385778	IGDCC3	distal_enhancer
cg09320934	chr12	69686010	BEST3	distal_enhancer
cg09461331	chr9	101602961	GRIN3A	GeneBody
cg21932804	chr4	31996744	LINC02506	prox_enhancer
cg12571873	chr18	79399684	NFATC1	prox_enhancer	Island
cg16400154	chr6	101620681	GRIK2	GeneBody
cg27311011	chr18	63155104	BCL2	distal_enhancer
cg19631841	chr17	7629246	SHBG;SAT2	TSS1500;TSS1500	S_Shore
cg14491271	chr9	137033210	LINC02908	promoter	S_Shore
cg05022616	chr2	26148535
cg10574823	chr22	37906843	MICALL1	prox_enhancer	Island
cg14256110	chr1	20256067	LINC01757	distal_enhancer
cg02229914	chr2	98916254	CRACDL;KIAA1211L	distal_enhancer;distal_enhancer
cg14271479	chr8	73029907	TERF1	GeneBody
cg18785120	chr17	81941709	MYADML2	GeneBody	S_Shore
cg17672613	chr12	56467451	SPRYD4	prox_enhancer	N_Shore
cg19121932	chr2	8472073
cg16719350	chr22	37952428	POLR2F	TSS1500	N_Shore
cg16719527	chr12	120328561	PLA2G1B	prox_enhancer
cg09213696	chr1	206469611	IKBKE	prox_enhancer
cg21366199	chr5	133108823
cg14890905	chr11	1360010	LINC02689	GeneBody
cg16726519	chr15	49530166	FAM227B	distal_enhancer
cg23100610	chr3	109224964
cg11009830	chr9	82451882
cg00552410	chr18	80046767	RBFADN	prox_enhancer
cg15887971	chr1	203720378	SNORA77	distal_enhancer
cg19551248	chr11	132065251	NTM	GeneBody
cg12295873	chr8	126517313	LOC105375750	GeneBody
cg13341834	chr22	16827187	HSFY1P1	TSS1500
cg15415575	chr10	95293685			S_Shelf;N_Shore
cg12225555	chr6	149836285	LRP11;RAET1E-LRP11	GeneBody;GeneBody
cg26894820	chr12	91111488	LUM	exon1
cg10724894	chr5	38608515	LIFR	distal_enhancer
cg17636227	chr16	1501683	TELO2	distal_enhancer	S_Shore;N_Shelf
cg23315712	chr6	20801737	CDKAL1	exon1
cg10175034	chr1	154258701	SNORA58B	TSS1500
cg12889391	chr12	42199733	YAF2	distal_enhancer
cg04432267	chr17	47290740	ITGB3	GeneBody
cg00187704	chr5	146752190	PPP2R2B	GeneBody
cg14335604	chr7	127858191	SND1	GeneBody
cg13077693	chr1	172358855	DNM3	GeneBody
cg12118986	chr19	38583854	MAP4K1-AS1	distal_enhancer
cg20310407	chr20	5445732	LINC00658	other_regul_region
cg20482074	chr15	62204101	LOC107984784	TSS1500
cg18300027	chr8	98960096	LOC107986872	exon1
cg25045718	chr20	20184546	CFAP61	GeneBody
cg13403290	chr11	3721106	RNU6-1143P	other_regul_region
cg19447928	chr15	24855515	SNRPN	TSS1500
cg01116484	chr11	117072583	SIK3	distal_enhancer
cg06578468	chr13	23902773			N_Shore
cg26300795	chr7	832910	SUN1	prox_enhancer
cg04361814	chr15	50221886	SLC27A2	GeneBody
cg01759386	chr11	126160656
cg17822452	chr7	29483390	CHN2	distal_enhancer
cg04188756	chr14	32693242	AKAP6	GeneBody
cg09959196	chr9	36041685	RECK	distal_enhancer
cg09987246	chr6	114061338	HDAC2-AS2	distal_enhancer
cg23065236	chr5	158176458
cg13799097	chr14	105421869	MTA1	prox_enhancer	S_Shore
cg23614947	chr14	52706916	PSMC6	prox_enhancer	N_Shore
cg22196167	chr8	95121116	PLEKHF2	distal_enhancer
cg14413925	chr16	31065282	ZNF668	promoter	S_Shelf;S_Shore
cg20546903	chr1	38073057	MIR3659HG	GeneBody
cg05827573	chr5	141208651	PCDHB12	promoter	N_Shore
cg17591583	chr16	67190716	EXOC3L1	prox_enhancer	N_Shore
cg25058292	chr20	21398788	NKX2-4	TSS1500	S_Shore
cg19209895	chr10	84244525	RGR	TSS1500
cg18052020	chr2	236167492	GBX2-AS1	promoter	Island
cg14985287	chr8	17692303	MTUS1	distal_enhancer
cg13767188	chr10	30306221
cg17349289	chr6	36270051	PNPLA1	promoter
cg15235434	chr1	171227909	LOC105371611	GeneBody
cg09535952	chr6	164348655
cg21695384	chr11	70646130	SHANK2	GeneBody
cg10217311	chr9	104568163	OR13C8	TSS1500
cg05941253	chr7	108161201	NRCAM	GeneBody
cg04115306	chr12	122781203	CCDC62	GeneBody
cg02677777	chr9	86303948	ZCCHC6;TUT7	distal_enhancer;distal_enhancer
cg09587069	chr20	32819454	MAPRE1	TSS1500	N_Shore
cg12856970	chr3	113441684	WDR52;CFAP44	promoter;promoter	Island
cg06720625	chr8	12788608	LINC03019	GeneBody
cg01927007	chr17	47940238	SP2-AS1	prox_enhancer
cg19280108	chr2	47781325	U6	promoter	N_Shore
cg12125606	chr4	77579815	CXCL13	distal_enhancer
cg05221631	chr1	246108572	SMYD3-AS1	prox_enhancer
cg21287367	chr1	225555263	ENAH	GeneBody
cg02745161	chr8	118291252	SAMD12;LOC105375724	GeneBody;GeneBody
cg15029600	chr7	47337640	TNS3	GeneBody
cg25587885	chr20	63898040	DNAJC5	distal_enhancer	S_Shelf
cg14662769	chr6	19749917	LNC-LBCS	other_regul_region
cg07322299	chr4	165219964	KLHL2	GeneBody
cg26328240	chr5	104267963
cg05663585	chr11	96321123	MIR1260B	distal_enhancer
cg18824896	chr3	83315797
cg17435760	chr12	56996246	GPR182	prox_enhancer
cg16784690	chr11	32041451	LINC03031	prox_enhancer
cg19911667	chr1	27287543	WDTC1	GeneBody
cg11780206	chr7	31421802	LOC105375224	TSS1500
cg11456375	chr10	78367387	SNORA71	prox_enhancer
cg18365888	chr18	54020535
cg03175849	chr11	31436723	IMMP1L	GeneBody
cg11866581	chr5	32038718	PDZD2	GeneBody
cg16839726	chr8	42501546	SLC20A2	TSS1500
cg21212234	chr16	65673081
cg05884799	chr12	111785146	MIR6761	distal_enhancer
cg24025735	chr2	217903876	TNS1	promoter
cg24713996	chr1	51329668	TTC39A-AS1	promoter	N_Shore
cg12511644	chr17	73192461	COG1	TSS1500	Island
cg08413738	chr4	26688049	TBC1D19	GeneBody
cg10780074	chr3	4323377	SUMF1	GeneBody
cg20840591	chr4	33184834
cg01325314	chr3	188007974	RP11-132N15.1	distal_enhancer
cg23567774	chr1	33443334	PHC2	distal_enhancer
cg06560257	chr10	7244070	COX6CP17	distal_enhancer
cg22075956	chr12	79797334	PPP1R12A	GeneBody
cg15650422	chr16	19885008	GPRC5B	promoter	Island
cg12238465	chr16	50838400	LINC02128	distal_enhancer	N_Shelf
cg01726805	chr5	76677057	IQGAP2	GeneBody
cg08288602	chr12	20694424	SLCO1C1	TSS1500
cg15808673	chr2	46015633	PRKCE	GeneBody
cg06708111	chr14	20449532	OSGEP	GeneBody
cg22536221	chr18	6966228	LAMA1	GeneBody
cg00145958	chr14	45254167	MIS18BP1	prox_enhancer	S_Shore
cg02240083	chr1	244453494	ADSS2	TSS1500	S_Shore
cg15552115	chr1	167078848	GPA33	GeneBody
cg05477401	chr12	116068169	RNU6-1188P	distal_enhancer
cg21389333	chr2	101338046	MIR5696	distal_enhancer
cg01159344	chr12	103106038	C12orf42-AS1	distal_enhancer
cg14410223	chr2	23700438	KLHL29;ATAD2B	GeneBody;GeneBody
cg27580048	chr16	81739204	PLCG2;LOC105369213	exon1;exon1
cg27192826	chr1	201422030	TNNI1	TSS1500
cg14333296	chr20	57464771
cg12234330	chr3	50537553	C3orf18	distal_enhancer
cg04148138	chr2	218357676	CATIP-AS2	prox_enhancer
cg14992910	chr5	157447267	NIPAL4-DT	GeneBody
cg19254779	chr19	35424718	AC002511.2	prox_enhancer
cg13346178	chr3	53845224	CHDH	prox_enhancer	N_Shore
cg07606806	chr11	35257045	SLC1A2	GeneBody
cg06975267	chr2	151791925
cg12445256	chr22	46176170	PPARA	GeneBody
cg15361299	chr5	69370788	RAD17;AK6;TAF9;RAD17	TSS1500;TSS1500;TSS1500;exon1	S_Shore
cg20141288	chr10	35091132	CUL2	prox_enhancer	S_Shore
cg22505386	chr12	55723204	RDH5	distal_enhancer
cg00292862	chr16	23708063	ERN2	GeneBody
cg24119516	chr8	80397354	RNU6-1213P	other_regul_region
cg22268340	chr5	88113607
cg01004752	chr19	37469404	ZNF570;ZNF569	promoter;promoter	S_Shore;Island
cg22904179	chr3	55608079	LOC105377100	exon1
cg18081419	chr19	29213518	UQCRFS1-DT	prox_enhancer	S_Shore
cg08217159	chr17	1644645	SCARF1	prox_enhancer	S_Shore;N_Shelf
cg03146865	chr11	68009029	ALDH3B1	prox_enhancer
cg11260210	chr11	113635342	TMPRSS5	distal_enhancer
cg14658424	chr5	172698754	LOC107986479	GeneBody
cg26865852	chr2	219241496	GLB1L	TSS1500	N_Shore;N_Shelf
cg03744689	chr16	85067581	KIAA0513	other_regul_region
cg08398073	chr1	223000381	DISP1	GeneBody
cg01879335	chr9	35618816	CD72	TSS1500	S_Shore
cg18763681	chr4	184319423
cg19215966	chr5	82184257	ATG10	GeneBody
cg23372306	chr10	3205675
cg16987713	chr14	88385640	SPATA7	promoter	Island
cg11280255	chr10	92303542	MARCHF5	GeneBody
cg07061657	chr1	46109455	COX7BP4	other_regul_region
cg21309797	chr2	231083989	PSMD1	GeneBody
cg13834645	chr9	83133052	RN7SKP242	distal_enhancer
cg22646215	chr16	2222288	E4F1	prox_enhancer	N_Shore
cg25096094	chr1	88763831	RNU6-125P	distal_enhancer
cg19247548	chr1	44813032	BTBD19	distal_enhancer	N_Shore
cg21086763	chr7	43239813	HECW1	GeneBody
cg11191464	chr3	46995335	NBEAL2	distal_enhancer
cg13215616	chr4	168699358	RNU6-1336P	distal_enhancer
cg09553741	chr9	130894892	QRFP	GeneBody
cg23451553	chr20	51584417	NFATC2	distal_enhancer
cg26631751	chr3	184298200	PSMD2	TSS1500	N_Shore
cg24903630	chr20	3341528	DNAAF9	GeneBody
cg22664430	chr17	49924788	RP11-304F15.6	other_regul_region
cg01360760	chr3	138228433	ARMC8	distal_enhancer
cg20711983	chr5	41262897	C6	prox_enhancer
cg17077421	chr10	128477061
cg19067886	chr12	125104677	AACS	GeneBody
cg14306578	chr8	23027732	TNFRSF10B	GeneBody
cg04943599	chr3	71310160	FOXP1	distal_enhancer
cg10640064	chr9	97913448	TRMO	TSS1500
cg15524308	chr3	25749048	NGLY1	GeneBody
cg09545816	chr6	47030466	GPR110;ADGRF1	distal_enhancer;distal_enhancer
cg03651813	chr4	162959592
cg27108059	chr1	154439921	IL6R	GeneBody
cg12661770	chr13	41263897	MTRF1	prox_enhancer
cg08003435	chr2	15942349	MYCNOS	prox_enhancer	Island
cg17481109	chr3	14961781	NR2C2	GeneBody
cg26278286	chr2	232574061	EIF4E2	GeneBody
cg16483151	chr1	222811803	DISP1	distal_enhancer	N_Shelf
cg06214653	chr14	102370737	TECPR2	distal_enhancer
cg26902336	chr12	113136957	RASAL1	prox_enhancer	S_Shore
cg23231392	chr6	109187997	CCDC162P	distal_enhancer
cg04093065	chr10	86472217	RNU6-780P	distal_enhancer
cg05703302	chr1	15952973	ZBTB17;LOC124903855	GeneBody;GeneBody
cg08371141	chr5	109788727	MAN2A1	GeneBody
cg19335003	chr5	140806381	PCDHA4	TSS1500	S_Shelf;N_Shore;N_Shelf
cg10014443	chr20	37275199	GHRH	distal_enhancer
cg19866747	chr14	92751420	LGMN	distal_enhancer
cg24537191	chr3	161409751	LINC02067	other_regul_region
cg00330500	chr19	53697513	MIR525;MIR525;MIR523	TSS200;TSS1500;TSS1500
cg06645758	chr16	66609220	CMTM3	distal_enhancer	S_Shelf
cg23038540	chr14	64166711	SYNE2	GeneBody
cg12033914	chr3	179903669	PEX5L	distal_enhancer
cg00004581	chr1	605420	RP5-857K21.4	distal_enhancer	N_Shelf
cg19187046	chr14	23183678	SLC7A8	promoter
cg07126577	chr9	108700889
cg13282855	chr8	143575355	NAPRT	GeneBody	S_Shelf;N_Shelf
cg03858097	chr20	51206276	RPSAP1	other_regul_region
cg08128845	chr5	74111608	LINC02122	distal_enhancer
cg08205947	chr19	51906461	ZNF649	TSS1500
cg26520684	chr1	60952862	NFIA-AS2	distal_enhancer
cg12314450	chr4	188485802	LINC01060	GeneBody
cg06348206	chr2	197197945	ANKRD44;ANKRD44-AS1	promoter;promoter
cg04455825	chr1	95198341	TLCD4-RWDD3;RWDD3-DT	GeneBody;GeneBody
cg26225559	chr22	31271695	PIK3IP1	distal_enhancer
cg13769359	chr4	153720255	LOC105377499;LOC105377499	TSS200;TSS1500
cg05081374	chr2	108216208	LINC01594	prox_enhancer
cg26217411	chr22	30693986	OSBP2	promoter	N_Shore
cg18655583	chr19	56666436	ZNF835	GeneBody	S_Shore
cg08738713	chr2	3537475	RNASEH1	GeneBody
cg16405267	chr17	36002221	CCL15-CCL14	prox_enhancer
cg02405929	chr17	193068	LINC02091	other_regul_region	S_Shore
cg18262750	chr10	69666237	LINC02651	distal_enhancer
cg20260572	chr6	33820507	MLN	distal_enhancer
cg17859654	chr11	6563927	RRP8	distal_enhancer
cg07469325	chr4	69719341
cg19930236	chr6	158542498	TMEM181	other_regul_region
cg06754890	chr6	41036369	UNC5CL	prox_enhancer
cg26398049	chr17	4972794	LOC124903901	TSS1500
cg23206907	chr10	97818556
cg07550727	chr2	205219264	PARD3B	GeneBody
cg16226301	chr19	11088267	LDLR	TSS1500	N_Shore
cg19774368	chr2	119159231	C1QL2	promoter	S_Shore
cg00114023	chr17	8951360	PIK3R5	distal_enhancer
cg25690272	chr10	124909824
cg19636957	chr12	50655750	RNU6-238P	prox_enhancer
cg07728870	chr2	199058125
cg21800290	chr1	155200186	THBS3-AS1	prox_enhancer
cg19411223	chr4	64912240
cg00014327	chr6	57222486	RAB23;RAB23	TSS200;TSS1500	Island
cg06588162	chr4	55542169	RN7SKP30	other_regul_region	N_Shelf
cg13615077	chr1	6320962	ACOT7	GeneBody
cg12796974	chr1	23907885	CNR2	GeneBody
cg21189572	chr11	65537817	SCYL1	GeneBody	N_Shore
cg13261243	chr22	23861229	SLC2A11	GeneBody	S_Shelf
cg02584094	chr17	6557955	PITPNM3	TSS1500	S_Shore
cg06060100	chr11	120819329	LOC105369532	TSS1500
cg06960444	chr2	217656875	DIRC3	distal_enhancer
cg10064169	chr9	33437942
cg06452445	chr4	37700464
cg05062436	chr6	75601057	SENP6	prox_enhancer	N_Shore
cg02223742	chr11	117614952	DSCAML1	GeneBody
cg05009853	chr3	172553267	TNFSF10	distal_enhancer
cg20195863	chr1	1449558	ATAD3C;ATAD3C	TSS200;TSS1500
cg25186954	chr20	34634811	PIGU	distal_enhancer
cg10890532	chr13	32467567	ATP8A2P2	other_regul_region
cg25672804	chr21	17451618	LINC01549	distal_enhancer
cg11937448	chr12	10013498	CLEC12B	GeneBody
cg24980172	chr1	20900723	EIF4G3	GeneBody
cg17071566	chr6	85364237
cg02843293	chr11	61273941	VWCE	prox_enhancer
cg13878966	chr7	138625294	LOC124900246;LOC124900246	TSS200;TSS1500
cg22443696	chr11	115128421
cg14354851	chr6	168226588	LOC105378137;LOC105378137	TSS200;TSS1500	N_Shelf
cg11738080	chr10	122888421	C10orf88B	GeneBody
cg20178855	chr17	16137872	NCOR1	GeneBody
cg26308412	chr20	34444884	ITCH	GeneBody
cg10309640	chr10	52343759	PRKG1-AS1	distal_enhancer
cg16161447	chr4	36159626	ARAP2	GeneBody
cg22455944	chr15	62758522	TLN2	promoter
cg25325379	chr6	54877770	FAM83B	GeneBody
cg07256817	chr7	832843	SUN1	prox_enhancer
cg15459243	chr6	15654414	DTNBP1	distal_enhancer
cg25370529	chr6	56838774	DST	GeneBody
cg17510321	chr15	90855382	RN7SL363P	prox_enhancer
cg26851576	chr2	200404171	RNY4P34	distal_enhancer
cg20237840	chr11	85924181
cg07687670	chr5	11072677	RNU6-429P	other_regul_region
cg05549834	chr10	345237	DIP2C	GeneBody	N_Shelf;S_Shelf;N_Shore
cg24914964	chr21	39656214	B3GALT5	TSS1500
cg21892560	chr14	21020793	NDRG2	GeneBody	N_Shelf
cg13123669	chr14	89975608	TDP1	GeneBody
cg09194717	chr22	34017394	LINC01643	prox_enhancer
cg15820458	chr17	81031544	BAIAP2-DT	distal_enhancer	N_Shore;N_Shelf
cg14315895	chr2	64979291
cg01877639	chr5	112232384	EPB41L4A;LOC101927023	GeneBody;GeneBody
cg17982929	chr5	141651813	FCHSD1	prox_enhancer	S_Shore
cg04357021	chr5	176312273	SIMC1	TSS1500
cg05086446	chr9	133200672			S_Shore
cg06104546	chr10	112308043	MIR6715B	distal_enhancer
cg18375974	chr14	91889510	TC2N	distal_enhancer
cg06681129	chr16	16173375	ABCC6	GeneBody
cg26952381	chr7	100357192	MIR6840	other_regul_region
cg12232301	chr4	86845033	SLC10A6	GeneBody
cg19254339	chr12	100901581	ANO4;ANO4	TSS200;TSS1500
cg18371729	chr21	39011351	LINC02940	distal_enhancer
cg18317251	chr2	141168293	LRP1B	GeneBody
cg00043075	chr1	25029065	MIR4425	distal_enhancer
cg05919909	chr20	59757131	PHACTR3	distal_enhancer
cg20157841	chr12	6224010	CD9	distal_enhancer
cg11755035	chr14	58638653	DACT1	promoter	Island
cg08123327	chr12	53814803	LOC105378250	GeneBody
cg17724891	chr12	63006700
cg05658347	chr3	148998665	GYG1	GeneBody
cg27512252	chr2	79120436	REG1A	promoter
cg06482918	chr12	116412034	MIR4472-2	distal_enhancer
cg14305195	chr1	150602132	LOC107985203	GeneBody
cg18062549	chr12	109286830	FOXN4	GeneBody
cg06425246	chr4	33150197
cg27177335	chr15	90762533	BLM	GeneBody
cg23277445	chr22	42450389	LOC101927344	GeneBody
cg04097082	chr12	124295507	FAM101A;RFLNA	prox_enhancer;prox_enhancer	Island
cg08653295	chr2	196225008	HECW2-AS1	distal_enhancer
cg01549141	chr17	5387455	NUP88	GeneBody
cg22125474	chr16	68376272	SMPD3	GeneBody	S_Shelf
cg10708666	chr2	202384686	BMPR2	GeneBody
cg05598864	chr22	44068569	PARVB	prox_enhancer
cg06254182	chr6	32193563	GPSM3	TSS1500	N_Shore
cg20603080	chr4	40870049	LOC124900907	TSS1500
cg19931336	chr22	43420277	MPPED1	distal_enhancer	N_Shore
cg07768194	chr2	223945501	WDFY1	promoter	Island
cg09401722	chr18	9742809	RAB31	GeneBody
cg13871354	chr14	62117948	SERTAD4BP;LINC00643	prox_enhancer;prox_enhancer	S_Shore
cg05174994	chr22	29191835	LOC101929638	GeneBody
cg13011973	chr8	41977301	KAT6A	GeneBody
cg24482181	chr19	37829232	WDR87BP	GeneBody
cg18090424	chr12	111192882	MIR6760	other_regul_region
cg22144832	chr4	105555793	ARHGEF38	distal_enhancer
cg04627328	chr12	20625017	SLCO1C1	distal_enhancer
cg02264935	chr16	66518006	TK2	GeneBody
cg02416034	chr2	113220505	PAX8	GeneBody
cg24217376	chr3	136473879	RNU6-1284P	distal_enhancer
cg02133383	chr4	948210	TMEM175	distal_enhancer	S_Shore
cg26332468	chr22	38681444	TOMM22	TSS1500	N_Shore
cg26567697	chr16	28555897	SGF29	GeneBody	S_Shore
cg08658111	chr3	15458198	COLQ	GeneBody
cg20699333	chr7	23669426
cg14543008	chr7	28435465	CREB5;CREB5	TSS200;TSS1500
cg26892874	chr17	75155637	JPT1	TSS1500	S_Shore
cg08931782	chr20	2509041	ZNF343	promoter	S_Shore;N_Shore
cg15020079	chr7	122586423	CADPS2	GeneBody
cg22828261	chr13	108885008	MYO16	TSS1500
cg01699308	chr6	4715767	CDYL	GeneBody
cg21821767	chr17	9865853	NPM1P45	other_regul_region
cg08448597	chr8	125521321	TRIB1AL	distal_enhancer
cg21036971	chr8	125502366	TRIB1AL	GeneBody
cg03533334	chr2	133262753	NCKAP5	GeneBody	N_Shelf
cg05488173	chr15	72342808	CELF6	other_regul_region
cg02558626	chr6	81744389
cg01633909	chr20	23690326	CST4	TSS1500
cg04071672	chr16	12372771	LOC101927227;LOC101927227;LOC105371087	TSS200;TSS1500;exon1
cg13350598	chr12	19573035	LOC101928387	GeneBody
cg02280355	chr6	13679922	LOC124901523;LOC124901523	TSS200;TSS1500
cg24146773	chr21	39452093	SH3BGR	promoter
cg17447418	chr1	185996528	HMCN1	exon1
cg14522221	chr4	182169104	MIR1305;MIR1305	TSS200;TSS1500
cg22548703	chr8	99095054	VPS13B	GeneBody
cg21041094	chr17	64262293	TEX2	prox_enhancer	N_Shore
cg20744618	chr15	95133924	LOC105370991;LOC105370990	GeneBody;GeneBody
cg18058448	chr20	34461216	MIR644A	distal_enhancer
cg02258957	chr15	97411060	RN7SL677P	other_regul_region
cg15071254	chr1	90003411	ZNF326	distal_enhancer
cg20490693	chr4	6996597	TBC1D14	GeneBody
cg11050269	chr20	35529267	C20orf173	GeneBody
cg05685514	chr1	160196964	CASQ1	GeneBody
cg10413009	chr7	135438420	CNOT4	GeneBody
cg23701321	chr8	118284164	SAMD12;LOC105375724	GeneBody;GeneBody
cg13586889	chr2	172429083	ITGA6	GeneBody	S_Shore
cg25838533	chr1	43528470	PTPRF	GeneBody	N_Shelf
cg23816620	chr17	34269195	CCL7	TSS1500
cg14287039	chr11	48106612	PTPRJ	GeneBody
cg17803840	chr20	11966055
cg19441618	chr8	38883910	PLEKHA2	distal_enhancer
cg09941701	chr20	31837303
cg05940829	chr3	186217743	ETV5	distal_enhancer
cg04389042	chr10	118792827	CACUL1	distal_enhancer
cg08362942	chr12	32750270	YARS2	GeneBody
cg14836754	chr2	134273418	MGAT5	distal_enhancer
cg25500773	chr2	65456038	LOC124907784;LOC105374780	TSS1500;exon1
cg19804552	chr11	10445701
cg19147873	chr12	42422673	PPHLN1	GeneBody
cg01833003	chr15	45030995	SORD	distal_enhancer
cg11994375	chr16	8862350	CARHSP1	prox_enhancer
cg21469594	chr16	49383411	LOC105371244;C16orf78	GeneBody;GeneBody
cg27220979	chr11	86511429	ME3	GeneBody
cg03203040	chr22	35411217	MCM5	distal_enhancer
cg15352611	chr3	24460805	THRB	GeneBody
cg00429123	chr1	151442571	POGZ	TSS1500
cg19253330	chr14	20452104	OSGEP	GeneBody	N_Shelf
cg01914144	chr11	35111254	CD44-DT	distal_enhancer
cg11970037	chr18	8889632
cg16776173	chr16	4003785	ADCY9	GeneBody
cg21081679	chr11	73963919	DNAJB13	prox_enhancer
cg14856577	chr5	135953479	LECT2	GeneBody
cg01372113	chr6	87699718	AKIRIN2	distal_enhancer	N_Shore
cg16471974	chr7	9737311	LOC105375148	GeneBody
cg09499277	chr20	6838810
cg24049235	chr15	89691837	PEX11A	TSS1500	S_Shore
cg24881116	chr16	11284099	PRM1	distal_enhancer
cg02508994	chr10	24451407	KIAA1217	prox_enhancer
cg17584870	chr12	76201504	LNCOG	distal_enhancer
cg01773123	chr15	86143685	AGBL1	GeneBody
cg20162322	chr22	22302790	BMS1P20	GeneBody
cg07165278	chr7	99501411	ZNF394	prox_enhancer	S_Shore;N_Shelf
cg10541475	chr9	84368974	SLC28A3	distal_enhancer
cg21772920	chr3	44898655	TGM4	GeneBody
cg22550084	chr2	151290869	NMI	prox_enhancer	S_Shore
cg15207291	chr2	20089962	LAPTM4A-DT	GeneBody
cg20461566	chr1	246604420	CNST	GeneBody
cg01648504	chr18	33412268	CCDC178	GeneBody
cg06176195	chr15	25181818	SNORD115-7	TSS1500
cg00848274	chr17	42177863	KCNH4	other_regul_region	N_Shelf
cg07520292	chr10	122435791	PLEKHA1	GeneBody
cg00340225	chr2	45720425	PRKCE-AS1	distal_enhancer
cg00975086	chr4	94252756	SMARCAD1	TSS1500
cg14581295	chr14	95194362	CLMN	prox_enhancer
cg04533195	chr17	57094352	AKAP1	TSS1500
cg24918738	chr12	115049778	LOC102723639	GeneBody
cg01479136	chr1	156684370
cg13333913	chr5	15573814	FBXL7	exon1
cg18942145	chr20	20085377	CFAP61	GeneBody
cg17893856	chr8	16605790	LOC101929028	GeneBody
cg06853298	chr13	32455279	N4BP2L2	GeneBody
cg19813814	chr4	40699758
cg21433495	chr1	158831481	MNDA	exon1
cg17979046	chr1	2497639	PLCH2	GeneBody
cg15641745	chr10	118305037	FAM204A	GeneBody
cg27316870	chr4	81503941
cg06038490	chr11	123453965	GRAMD1B	TSS1500
cg09088162	chr19	37719858	ZNF607	promoter	S_Shore
cg05732684	chr2	28178176	BABAM2;LOC100505736	GeneBody;GeneBody
cg19094996	chr6	72705268	KCNQ5	promoter
cg02782927	chr7	47763055	LINC00525	GeneBody
cg18169289	chr19	14073164	MIR1199	prox_enhancer	S_Shelf;Island;N_Shore
cg09922561	chr7	116553317	CAV1	GeneBody
cg01318441	chr4	134203113	PABPC4L	TSS1500
cg17412441	chr12	53192613	ZNF740;ITGB7	GeneBody;GeneBody
cg06523259	chr9	89225720	SHC3	distal_enhancer
cg10866701	chr12	1881307	CACNA2D4	GeneBody
cg02604817	chr5	132295662	SLC22A4	GeneBody	S_Shore
cg22040466	chr8	118628562	SAMD12	distal_enhancer
cg07890284	chr1	207178937	LOC107985251	GeneBody
cg05876665	chr5	57567250
cg00876168	chr21	39866230	PCP4	prox_enhancer
cg19969670	chr15	64630646	RPL21P15	prox_enhancer
cg20299559	chr1	237875434	LOC100130331	GeneBody
cg14875360	chr4	105178289	TET2;TET2-AS1	GeneBody;GeneBody
cg00432058	chr4	15421503	C1QTNF7-AS1;C1QTNF7	GeneBody;GeneBody
cg06870548	chr7	140579635	DENND2A	GeneBody
cg02909012	chr10	87504756	MINPP1	promoter	Island
cg23529936	chr8	93830165	TMEM67	GeneBody
cg14754213	chr10	19047300	MALRD1;MALRD1	TSS1500;exon1
cg06388819	chr20	46317343	CDH22	distal_enhancer
cg00510805	chr10	63423749	PRELID1P3	distal_enhancer
cg21153532	chr11	65608530	MAP3K11	GeneBody	S_Shore
cg06117891	chr1	181232743	LINC01699	other_regul_region
cg19262433	chr1	209951619	SYT14	TSS1500
cg07358852	chr11	35375360	SLC1A2	GeneBody
cg08614508	chr21	42782666
cg00474426	chr20	41310479	ZHX3	GeneBody
cg22901891	chr7	2894539
cg15255008	chr10	75987653	LRMDA	GeneBody
cg14791846	chr16	83772969	CEDORA	promoter
cg02223221	chr11	66322981	CD248	distal_enhancer
cg02337992	chr22	48850074
cg03319889	chr7	141052017	RNU4-74P	prox_enhancer
cg14708132	chr11	113240464	NCAM1-AS1	distal_enhancer
cg24329893	chr14	61995543	SYT16	TSS1500
cg24287217	chr19	19343030	MAU2	distal_enhancer
cg02474353	chr2	15763560
cg07379465	chr10	21480433
cg26131576	chr14	36369681
cg14772533	chr6	136364027	MAP7	GeneBody	S_Shelf
cg12725265	chr4	41167445	APBB2	distal_enhancer
cg27435667	chr14	95862427
cg12640402	chr2	102418854	IL18RAP	prox_enhancer
cg26480222	chr11	9586528	WEE1	GeneBody
cg15784316	chr12	52055956	NR4A1AS	distal_enhancer
cg14497346	chr20	58079279
cg21858277	chr10	97366713	RPL34P20	distal_enhancer
cg06865329	chr2	74278366	KRT18P26	other_regul_region
cg06610263	chr3	130919140	ATP2C1	GeneBody
cg00481662	chr9	113792502
cg17069705	chr6	85561420	SNX14	GeneBody
cg05653776	chr8	58106765	FAM110B	GeneBody
cg23168512	chr7	107891353	DLD	prox_enhancer	Island
cg06177065	chr14	51219835	TMX1	promoter
cg26460647	chr4	138851592	LOC105377448	GeneBody
cg06028165	chr3	195531935	PPP1R2	GeneBody
cg08978227	chr15	74209039	STRA6	promoter
cg16330018	chr11	124683031	SPA17	GeneBody
cg09620327	chr1	108575334	EEIG2	GeneBody
cg25899595	chr15	65843079	LOC105370866	GeneBody
cg18802572	chr13	60163864	DIAPH3	promoter	Island
cg21197352	chr2	131104187	PLEKHB2	prox_enhancer	N_Shore
cg08640844	chr4	105828027	GSTCD-AS1	TSS1500
cg25494261	chr5	131811269	MEIKIN	GeneBody
cg19260094	chr2	216645276	IGFBP2	distal_enhancer
cg24437262	chr5	88275055	TMEM161B-DT	GeneBody
cg11970359	chr20	22226935
cg27658089	chr7	2518566	LFNG	TSS1500	N_Shore
cg00740921	chr17	39779688	IKZF3	prox_enhancer
cg03147310	chr4	71130982	SLC4A4	distal_enhancer
cg10373838	chr17	47034114	LRRC37A2;LOC101927060	GeneBody;GeneBody
cg00760826	chr22	25971688	RN7SKP169	distal_enhancer
cg22532711	chr13	41354975	NAA16	GeneBody
cg10652212	chr11	134359257	GLB1L2	promoter	N_Shelf
cg24783571	chr20	12316523
cg09936842	chr6	108123435	OSTM1-AS1	prox_enhancer	S_Shelf
cg12235136	chr20	16747322	OTOR	TSS1500
cg12059751	chr1	25538706	LDLRAP1	distal_enhancer
cg08244772	chr1	93220654	CCDC18;LOC107985521	GeneBody;GeneBody
cg22560873	chr3	146124323	PLOD2	distal_enhancer
cg16879580	chr4	73419250	ALB	other_regul_region
cg06452234	chr12	10339702	LINC02617	prox_enhancer
cg15924448	chr2	178125597	RBM45	GeneBody
cg09500174	chr5	35875345	IL7R	GeneBody
cg06627767	chr6	14520158	RP11-330A16.1	distal_enhancer
cg01203040	chr15	32640282	SCG5	TSS1500
cg14706212	chr1	120177102	SEC22B	prox_enhancer	S_Shore
cg03654270	chr14	21503842	METTL3	TSS1500
cg03749563	chr5	159163059	RNF145	GeneBody
cg01882249	chr2	106789471	ST6GAL2-IT1	other_regul_region
cg22959965	chr1	96224636	RNU1-130P	other_regul_region
cg07172496	chr6	153045163	RGS17	GeneBody
cg15640508	chr8	109355175
cg11927152	chr17	35368663	SLFN11	distal_enhancer
cg06728726	chr6	73463084	RNU6-975P	prox_enhancer	S_Shore
cg26689578	chr7	74571243	GTF2IRD1	GeneBody
cg00324375	chr15	41897354	EHD4;LOC105370792	GeneBody;GeneBody	N_Shelf
cg07924452	chr5	126713260	HSPE1P10	distal_enhancer
cg20434881	chr16	65817109
cg25589092	chr1	94324861	ARHGAP29-AS1	GeneBody
cg11866733	chr17	63509608
cg21674228	chr7	108528322	PNPLA8	prox_enhancer	S_Shore;S_Shore
cg10376184	chr15	44537816	EIF3J-DT	TSS1500	S_Shore
cg25615419	chr1	109803345	NDUFA5P10	distal_enhancer
cg08619458	chr4	98657751	TSPAN5	promoter	N_Shore
cg03625162	chr12	63294358	HNRNPA1P69	distal_enhancer
cg01943233	chr3	49467664	DAG1	TSS1500	N_Shelf
cg11266299	chr6	25926784	SLC17A2	TSS1500
cg18878975	chr13	73194834
cg02026054	chr4	155515085	LOC105377505	GeneBody
cg14295898	chr3	194161997	LOC107986172	GeneBody
cg03597314	chr7	138632884	SVOPL	GeneBody
cg02164297	chr12	64355969	LOC124903101;LOC124903101	TSS200;TSS1500
cg21248322	chr14	97179039
cg03335271	chr22	42862116	ARFGAP3	distal_enhancer
cg16786284	chr1	58460659	DAB1	GeneBody
cg02936629	chr5	75237130	ANKRD31	promoter	S_Shore
cg18184876	chr11	113405171
cg07083170	chr20	49793405
cg26828058	chr6	130223017	SAMD3	promoter
cg23515536	chr7	30844045	INMT-MINDY4;MINDY4	GeneBody;GeneBody
cg07380755	chr13	77698710	SLAIN1;SLAIN1;MIR3665	TSS200;TSS1500;TSS1500	Island
cg22098143	chr4	74124608	MTHFD2L;LOC105377277	GeneBody;GeneBody
cg12411425	chr17	69245808	ABCA10	prox_enhancer
cg12519228	chr15	52161951	GNB5	GeneBody
cg19021355	chr14	74304518	VRTN	GeneBody	S_Shore
cg05801017	chr14	67746622	ZFYVE26	GeneBody
cg20802142	chr3	27801518	LINC01980	GeneBody
cg09089198	chr3	28435135	ZCWPW2	GeneBody
cg14407829	chr6	2341396	GMDS-DT	GeneBody
cg04914600	chr3	43206918	SNRK	distal_enhancer
cg06782950	chr18	9779761	ZNF415P1	distal_enhancer
cg10026427	chr1	156491874	MEF2D	prox_enhancer
cg14813647	chr2	161408342	PSMD14	GeneBody
cg15107944	chr1	54609077	ACOT11	GeneBody
cg21360335	chr2	58241687	FANCL	prox_enhancer	S_Shore
cg03531812	chr3	48629891	SLC26A6	GeneBody
cg12796873	chr7	3644514	SDK1	GeneBody
cg19019576	chr14	73886433	ZNF410	TSS1500	N_Shore
cg15219491	chr5	77959884			S_Shore
cg14585406	chr2	132391557
cg09272724	chr6	43853177	LINC02537	TSS1500
cg08274587	chr2	227887090	DAW1	GeneBody
cg23020028	chr15	78181097	IDH3A	distal_enhancer
cg16882440	chr13	40697971	MIR320D1	distal_enhancer
cg00813267	chr11	119184779	NHERF4;PDZD3	other_regul_region;other_regul_region
cg17173987	chr12	2053527	CACNA1C	promoter	Island
cg11153878	chr12	75962955
cg06802164	chr11	133831295			N_Shore
cg05177439	chr3	146968655
cg14836805	chr2	73456504	ALMS1-IT1	other_regul_region
cg20008335	chr14	103132633	NDUFB4P11	distal_enhancer	N_Shore
cg26735627	chr3	122858410	LINC02035	distal_enhancer
cg13931568	chr1	64203476	UBE2U	promoter
cg26699890	chr20	53077751	RN7SKP184	distal_enhancer
cg20385141	chr7	75393756	FKBP6P2	GeneBody	N_Shore
cg15101676	chr2	179345358
cg07271319	chr1	78648310	IFI44	TSS1500
cg11164126	chr19	54152818	LOC102724273	TSS1500
cg09581557	chr11	77034098	B3GNT6	prox_enhancer
cg24982017	chr6	150897565	MTHFD1L	distal_enhancer
cg18780425	chr3	69200873	FRMD4B	promoter
cg07131807	chr19	54125874	PRPF31-AS1	prox_enhancer
cg04269374	chr4	96349591	LINC02267	GeneBody
cg10358597	chr2	55565477	LOC124900537	TSS1500
cg06282276	chr9	26998475	IFT74;LRRC19	GeneBody;GeneBody
cg15525647	chr11	116272207
cg22792350	chr5	170861674	RANBP17	TSS1500	N_Shore
cg07321941	chr18	13548258	LDLRAD4	GeneBody
cg17450137	chr2	37688343	CDC42EP3	distal_enhancer
cg09128302	chr2	81894520	RN7SL201P	distal_enhancer
cg08949856	chr14	22303675	TRAV39	prox_enhancer
cg19352542	chr1	77779467	MIGA1;MIGA1	TSS200;TSS1500
cg24490107	chr7	50275793
cg00173782	chr11	128522955	ETS1	TSS1500	S_Shore
cg06949979	chr11	122738626	UBASH3B	GeneBody
cg14934553	chr2	126733124
cg27190034	chr2	226835403	RHBDD1	prox_enhancer	N_Shore
cg24458653	chr14	36280083	LOC107984003	GeneBody
cg16689225	chr12	10769239	LINC02366	GeneBody
cg26646542	chr10	114764158	LOC101927692	TSS1500	N_Shelf
cg13268510	chr3	184620623	EPHB3	distal_enhancer
cg12059045	chr5	71894235
cg10349208	chr7	37551042	NECAP1P1	distal_enhancer
cg25180853	chr12	34033952
cg03465352	chr22	37745636	TRIOBP;LOC102724378	TSS1500;exon1	N_Shore
cg18055987	chr6	27956529	OR2B6	TSS1500
cg06849364	chr7	129630048	NRF1;NRF1	TSS200;TSS1500
cg17985538	chr6	40778295
cg00089356	chr6	100147893
cg10260494	chr18	50318282
cg08125658	chr15	68560086	CORO2B	distal_enhancer	S_Shore
cg14983323	chr6	434914
cg19857776	chr15	33068195	FMN1	promoter
cg09473192	chr19	47033890	NPAS1	TSS1500	N_Shelf
cg16061101	chr20	36401156	DLGAP4	distal_enhancer
cg07305472	chr19	31436394	AC008992.1	distal_enhancer
cg00876175	chr3	179897244	PEX5L-AS2;PEX5L	TSS1500;TSS1500
cg16198546	chr11	35030110	LOC105376626	GeneBody
cg10267515	chr1	151145353	SEMA6C	GeneBody	N_Shore
cg11300443	chr16	27230845	NSMCE1	GeneBody
cg13760616	chr3	9978496	EMC3	GeneBody
cg11589354	chr17	40719979	KRT223P	prox_enhancer
cg02837393	chr6	35702350	FKBP5	GeneBody
cg23200682	chr18	66605014	CDH19	TSS1500
cg01002430	chr3	133303990	TMEM108-AS1	distal_enhancer
cg02079387	chr2	100577270
cg12504019	chr5	75113986	GCNT4	distal_enhancer
cg22979504	chr1	193060266	UCHL5;UCHL5	TSS200;TSS1500	S_Shore
cg13001596	chr13	36998190	ALG5	GeneBody	N_Shore;N_Shelf
cg09208324	chr7	136024902	LOC105375523	GeneBody
cg10088723	chr9	90582857	LINC01501;LINC01501	TSS200;TSS1500
cg12142268	chr2	19765118
cg03265014	chr5	7897227	MTRR	GeneBody
cg21839453	chr6	114690738
cg21396433	chr12	84498281	LOC105369875	GeneBody
cg17295699	chr6	15474101	JARID2	GeneBody
cg10653596	chr6	142087909	NMBR	GeneBody	N_Shore
cg26516498	chr3	4303146	SETMAR	TSS1500	N_Shore
cg11494474	chr18	74992603	ZNF407	GeneBody
cg10148722	chr4	15153684	RN7SKP170	distal_enhancer
cg23682694	chr20	34384951	ITCH	GeneBody
cg04537366	chr7	4218639	SDK1	GeneBody
cg27601208	chr17	35421831	SLFN12	GeneBody
cg27522998	chr20	4083374
cg07863624	chr6	50848324	RPS17P5	distal_enhancer	S_Shelf;N_Shelf
cg19188464	chr7	36642971	AOAH	GeneBody
cg01288070	chr2	35715067	MRPL50P1	other_regul_region
cg21102244	chr5	88222078	TMEM161B	GeneBody
cg01702421	chr19	52212385	MIR6801	distal_enhancer
cg10555609	chr10	102775449	WBP1L	prox_enhancer
cg19271283	chr14	22094547
cg01274072	chr11	8678960	TRIM66	GeneBody	N_Shelf
cg13332944	chr17	16866280	LOC124903939	TSS1500
cg27375351	chr6	30484752
cg05583353	chr2	143656335	ARHGAP15;ARHGAP15-AS1	GeneBody;GeneBody
cg09890299	chr5	97228864
cg18756043	chr16	3105858	LOC124903629	TSS1500	N_Shore
cg14212233	chr12	69823917	MYRFL	TSS1500
cg19848159	chr5	76805967	F2RL1	distal_enhancer
cg09160794	chr15	64041427	DAPK2	prox_enhancer
cg04000528	chr4	26701304	LOC124900179	TSS1500
cg08830945	chr3	136179225	MSL2	distal_enhancer
cg18273761	chr16	26334311	LOC102723536	GeneBody
cg25236176	chr10	99792143	ABCC2	GeneBody
cg13406633	chr20	5569507	GPCPD1	GeneBody
cg11166370	chr14	21213608	HNRNPC	GeneBody
cg10309059	chr7	7771145	UMAD1	GeneBody
cg12352277	chr5	44510385	LINC02224;LINC02224	TSS200;TSS1500
cg16160450	chr17	2777023	RAP1GAP2	promoter	Island
cg16992156	chr2	28548422	PLB1	distal_enhancer
cg02076818	chr4	32349919	LINC02353	TSS1500
cg18473973	chr6	33962407	MIR1275	distal_enhancer
cg15025029	chr12	132732266	ANKLE2	GeneBody	Island
cg22599201	chr17	45200867	FMNL1-DT	distal_enhancer
cg18256192	chr2	241509589	STK25	promoter	S_Shore
cg25514934	chr7	44639866	OGDH	distal_enhancer
cg12141201	chr19	38593392	MAP4K1	GeneBody	N_Shelf
cg22389991	chr18	10544350	NAPG	GeneBody
cg14985306	chr17	4949274	ENO3;PFN1;ENO3	TSS1500;TSS1500;exon1	Island
cg25444551	chr4	139302572	NDUFC1	promoter	S_Shore
cg14143822	chr8	99496027	VPS13B	GeneBody
cg05501535	chr14	100831879	MEG3	GeneBody	S_Shelf
cg06932224	chr17	69961675	LINC01497	promoter
cg10839746	chr16	85063207	KIAA0513;KIAA0513	TSS200;TSS1500
cg03631697	chr8	63208970	YTHDF3	GeneBody
cg17490149	chr4	147881204	ARHGAP10	GeneBody
cg04095800	chr8	106758112	ABRA	distal_enhancer
cg19642252	chr2	70161334	C2orf42	distal_enhancer
cg18262580	chr17	8311842	ARHGEF15	GeneBody
cg11390882	chr7	93905518	GNGT1	TSS1500
cg07613683	chr5	71446717	LINC02197	promoter
cg05548063	chr16	67540597	RIPOR1	GeneBody	S_Shore
cg15384277	chr11	90851931	DISC1FP1	GeneBody
cg26253770	chr14	31938095
cg16471283	chr6	149495152
cg09535340	chr11	70521961	SHANK2	GeneBody
cg15620050	chr7	21917835	CDCA7L	GeneBody
cg04304696	chr9	135956057	UBAC1	distal_enhancer
cg07900067	chr11	130371148	ZBTB44-DT;RP11-121M22.1	distal_enhancer;distal_enhancer
cg07065735	chr16	81213323	PKD1L2	distal_enhancer
cg18303255	chr10	130136038	GLRX3	prox_enhancer	N_Shore
cg17810431	chr15	59598604	GCNT3	distal_enhancer
cg07704373	chr18	9884535	TXNDC2	TSS1500
cg08235978	chr19	47809787	TPRX1	other_regul_region
cg26220698	chr8	25636516	LOC107986933	GeneBody
cg27502493	chr12	52948097	KRT18	prox_enhancer	N_Shore
cg18416705	chr4	105709107	INTS12	promoter	S_Shore
cg04671029	chr5	151685328	SPARC	prox_enhancer
cg12022820	chr1	222946591	NDUFB1P2	prox_enhancer
cg24938072	chr17	13557154	HS3ST3A1	prox_enhancer
cg09278462	chr10	18423491	CACNB2	distal_enhancer
cg04534125	chr3	10571801	ATP2B2-IT1	TSS1500
cg03072825	chr3	34571201
cg20992321	chr12	48152044	ASB8	GeneBody
cg05042683	chr14	57578464	LOC105370518	exon1
cg11331982	chr2	28736714	LOC100505774	TSS1500
cg20067415	chr8	99118563	VPS13B	GeneBody
cg02910113	chr14	89711850
cg07999543	chr4	125728650	TMEM248P1	distal_enhancer
cg12806960	chr8	86098727	ATP6V0D2	promoter
cg09239543	chr3	164832543	LINC01324	prox_enhancer
cg24360042	chr5	123274048
cg13243263	chr12	38761857	CPNE8	distal_enhancer
cg03716731	chr2	37011345	STRN	distal_enhancer
cg10622456	chr19	55684619	EPN1	distal_enhancer	N_Shore
cg24690563	chr14	81205768	SNORA79	distal_enhancer
cg12923706	chr8	101636446	GRHL2	GeneBody
cg05380078	chr21	26141753	APP	TSS1500
cg02992461	chr6	2971767	SERPINB6	promoter	S_Shore
cg09289318	chr12	31843747
cg01498978	chr1	111424278	OVGP1	distal_enhancer
cg16047386	chr11	121023569	TBCEL	prox_enhancer	N_Shore
cg24931269	chr18	48170398	ZBTB7C-AS1	exon1
cg18462784	chr7	127578451	GCC1	distal_enhancer
cg10048824	chr4	10685495	CLNK	TSS1500
cg05522252	chr5	171784707	SMIM23	other_regul_region
cg06664037	chr2	230224324	SP110	prox_enhancer
cg10189799	chr5	77390998	PDE8B	distal_enhancer
cg07013769	chr1	98906997	PLPPR5-AS1	distal_enhancer
cg26778877	chr1	32272662	LCK	prox_enhancer	N_Shelf
cg14956808	chr2	104412575	LINC01831	prox_enhancer
cg25496768	chr12	96108719
cg12393861	chr13	102198942	RPL39P29	distal_enhancer
cg18132479	chr20	50253046	PELATON	distal_enhancer
cg21685168	chr6	135197285	MYB-AS1	prox_enhancer
cg01604815	chr4	73708998	UMLILO	TSS1500
cg22778725	chr15	73314515
cg09192109	chr13	78030128	LINC00446	distal_enhancer
cg22562234	chr2	45440362	LINC01121	distal_enhancer
cg19371470	chr19	51388305	LIM2	prox_enhancer
cg12788909	chr22	37255091	RAC2	distal_enhancer
cg15496634	chr2	38146758	RNU6-951P	prox_enhancer
cg11217453	chr15	78360554
cg06141889	chr4	163331266	NPY1R	prox_enhancer	N_Shore
cg23305209	chr1	40413946	SMAP2	GeneBody
cg15577109	chr8	89561437	RP11-37B2.1;PARAIL	other_regul_region;other_regul_region
cg00091195	chr10	45453128	LOC102724323;LOC102724323	TSS200;TSS1500
cg14605024	chr11	17564498	OTOG	other_regul_region
cg04365708	chr6	109397509	PPIL6	GeneBody
cg02898640	chr6	99484477	USP45	GeneBody
cg11553798	chr8	10433516
cg15369212	chr16	75086416	ZNRF1	GeneBody
cg26437180	chr8	42844140	THAP1	prox_enhancer	S_Shore;S_Shore
cg00256380	chr15	78602297	CHRNA3	GeneBody	S_Shore
cg03387958	chr4	33783505
cg18239719	chr17	8986595
cg10320259	chr19	51702736	SPACA6-AS1	distal_enhancer	N_Shore;N_Shore
cg04962506	chr17	57635267	RN7SL449P	distal_enhancer
cg20292469	chr5	74725648	RNU6-658P	prox_enhancer
cg21979215	chr5	143436242	NR3C1	TSS1500
cg06337746	chr12	104642031	CHST11	GeneBody
cg01499866	chr1	159140584	AIM2	prox_enhancer
cg10458967	chr1	154258529	SNORA58B	TSS1500
cg00891226	chr15	90907364	MAN2A2	distal_enhancer	S_Shelf
cg16346176	chr4	3412771	HGFAC	distal_enhancer	N_Shore
cg21980238	chr21	36948805	DPRXP5	distal_enhancer
cg02799345	chr14	61572006	LINC01303	prox_enhancer
cg10088359	chr22	47631738	LINC00898;EPIC1	promoter;promoter
cg04457768	chr1	20771988	HP1BP3	other_regul_region
cg01649459	chr7	127717683	SND1	distal_enhancer
cg04395897	chr6	3148504	BPHL	GeneBody	S_Shelf
cg13238744	chr2	203714328	CD28	distal_enhancer
cg09363079	chr9	73683445
cg12091575	chr1	111455231	ATP5PB	GeneBody
cg14445519	chr8	27325205	PTK2B;PTK2B	TSS1500;exon1	N_Shore
cg22788591	chr1	39202951	MACF1	GeneBody
cg04346791	chr12	32454320	RNU6-494P	distal_enhancer
cg20325814	chr1	151638625	RNU6-1062P	distal_enhancer
cg21483853	chr4	95957194	RNU6-1059P	other_regul_region
cg04819918	chr5	150434626
cg24954082	chr22	44800431	ARHGAP8	distal_enhancer
cg11313099	chr12	57511687	MIR6758	prox_enhancer
cg04791789	chr5	1034509	NKD2	other_regul_region	N_Shelf
cg05950015	chr5	33829224	RNU6-923P	distal_enhancer
cg25579795	chr13	30830168	LINC00398	distal_enhancer
cg26498623	chr19	57475262	ZNF772	GeneBody
cg24552675	chr12	54297049	NFE2	prox_enhancer
cg27378025	chr2	105324132	TGFBRAP1	GeneBody
cg19221218	chr4	52128133	SPATA18	distal_enhancer
cg14563251	chr3	113627028	RN7SL767P	distal_enhancer
cg23768376	chr22	45449867
cg26299086	chr20	35526337	C20orf173	GeneBody
cg21132488	chr10	73381247	ANXA7	GeneBody
cg08277521	chr7	44623194	OGDH	distal_enhancer
cg17521836	chr12	42332674	PPHLN1	GeneBody
cg25192768	chr7	23895965	LOC124901835	TSS1500
cg01673655	chr1	180954897	KIAA1614-AS1	promoter	S_Shore
cg04887750	chr20	50645252	RIPOR3-AS1	TSS1500
cg27306358	chr2	104378222
cg13863467	chr13	106291103	LOC107984626	GeneBody
cg10588544	chr11	36132340	LDLRAD3	GeneBody
cg06811904	chr4	88494400	HERC5	GeneBody
cg17862599	chr12	76058103	DENRP2	prox_enhancer
cg26389440	chr3	102129922	ZPLD1	distal_enhancer
cg10486576	chr2	227325213	MFF;MFF-DT	promoter;promoter	Island
cg13483877	chr5	37572202	RNU6-1190P	distal_enhancer
cg19926659	chr2	158761818	PKP4-AS1	distal_enhancer
cg21317164	chr1	24100935	MYOM3;LOC105376864	GeneBody;GeneBody
cg21482760	chr18	72943137	NETO1-DT	other_regul_region
cg13673375	chr7	102406315	MIR548O	TSS1500
cg26001344	chr1	234564577
cg07146630	chr20	16983204
cg11937260	chr7	101720678
cg08723372	chr14	57286031	AP5M1	GeneBody
cg20429714	chr15	56701175	ZNF280D	GeneBody
cg07763566	chr22	25209110
cg13183369	chr12	99646386	GARIN6	TSS1500
cg11319132	chr19	2046775	MKNK2	distal_enhancer	S_Shore;N_Shelf
cg09120084	chr12	49599574	FAM186B	GeneBody
cg09479785	chr10	96998826	HMGN2P35	distal_enhancer
cg02344098	chr12	933977	RAD52	TSS1500
cg17502260	chr2	163736045	FIGN	promoter	N_Shore
cg18571687	chr5	25190831	LINC02228	promoter	Island
cg17589098	chr8	22584832	PDLIM2	distal_enhancer
cg10309178	chr2	236012549	AGAP1	GeneBody
cg12425961	chr8	37153475	SMARCE1P4	distal_enhancer
cg19899614	chr2	74975053	POLE4	distal_enhancer
cg09240158	chr10	120221587	RPL21P16	distal_enhancer
cg25927344	chr11	75077591	NPM1P50	distal_enhancer
cg11899968	chr19	14138784	ADGRL1-AS1	prox_enhancer	S_Shore
cg11882845	chr12	57669897	RPL13AP23	other_regul_region
cg18017634	chr7	151079128	FASTK	GeneBody	N_Shore
cg12520340	chr1	212356621	PPP2R5A	GeneBody
cg13081433	chr15	40325162	INAFM2	exon1	S_Shore
cg09520916	chr17	39742204	GRB7	GeneBody
cg13328667	chr11	123667486	LOC105369543	GeneBody
cg07199231	chr2	218917072	LINC01494;LOC124906119	GeneBody;GeneBody
cg01231772	chr19	11435849	ODAD3;PRKCSH;ODAD3	TSS200;TSS1500;TSS1500	S_Shore
cg02252408	chr22	45254969
cg06105605	chr6	36573167
cg02043758	chr17	30177664	NSRP1	GeneBody
cg12425591	chr4	177248788	LOC105377557	GeneBody
cg22461521	chr19	37173975	ZNF585A	TSS1500
cg03367149	chr3	81255592
cg14525923	chr10	119940659	MIR4682	distal_enhancer
cg25604829	chr7	31891009	SNX2P2	distal_enhancer
cg22620895	chr20	3781604	SPEF1	promoter	S_Shelf
cg03436875	chr3	49021435	NDUFAF3	promoter	S_Shelf;Island
cg22992967	chr11	118792062	DDX6	TSS1500	Island
cg13274534	chr13	111329523	TEX29	GeneBody	S_Shelf
cg03077610	chr17	74430783	GPRC5C	prox_enhancer	Island
cg19183192	chr1	45583761	NASP	TSS1500	N_Shore
cg16141839	chr8	21928545	XPO7	distal_enhancer
cg00685216	chr21	42396133	TMPRSS3	promoter
cg14937614	chr17	81018699	LOC124904078	exon1
cg00544232	chr8	141783801	MIR1302-7	other_regul_region
cg09294338	chr13	24222777	SPATA13	GeneBody
cg14569861	chr10	2983883	LOC105376352	GeneBody
cg05401590	chr2	113080366	RNU6-1180P	distal_enhancer
cg22965956	chr18	74212615
cg25853241	chr21	36444232	CLDN14-AS1	GeneBody
cg24564157	chr4	71806490	GC	TSS1500
cg00297866	chr1	180941083	KIAA1614	distal_enhancer
cg17247665	chr5	157159198
cg24352614	chr17	58433388	HSF5	GeneBody
cg19009378	chr7	131916360	LOC101928782	GeneBody
cg12220928	chr12	132713548	PGAM5	GeneBody	S_Shelf;N_Shelf
cg06997464	chr3	175776495	NAALADL2-AS1;NAALADL2-AS1	TSS200;TSS1500
cg10560715	chr7	2261739	MIR6836	distal_enhancer
cg05250427	chr17	4062005	ZZEF1	GeneBody
cg04173359	chr10	19488325	MALRD1	GeneBody
cg11273706	chr10	126521579	C10orf90	prox_enhancer
cg05660637	chr15	74489486
cg16786636	chr4	180350166
cg04776339	chr11	64695727	NRXN2	GeneBody
cg20801692	chr15	90059741	U7	distal_enhancer
cg22758046	chr12	110346007	ATP2A2	GeneBody
cg00211997	chr4	159203089	RAPGEF2	distal_enhancer
cg07874367	chr11	61920363	RAB3IL1	promoter	S_Shelf
cg00505280	chr12	42205311	YAF2	GeneBody
cg07802646	chr3	196716249	PIGX	GeneBody	S_Shelf
cg25242151	chr8	90940516	NECAB1	promoter
cg01023393	chr2	74524390	DQX1	other_regul_region
cg17735390	chr19	40812773	CYP2T1P	prox_enhancer	S_Shore;S_Shore
cg24295659	chr20	1225250	RAD21L1	TSS1500	N_Shore
cg25972327	chr8	93221526
cg11123646	chr13	98563283	STK24	GeneBody
cg09300609	chr1	38214918	LINC01343;LINC01343	TSS200;TSS1500
cg02210664	chr8	102983466	MAILR	distal_enhancer
cg11359724	chr3	4878976	LOC124906358	TSS1500
cg04867344	chr17	48470551	Y_RNA	distal_enhancer
cg11654694	chr16	14321662	MIR193BHG	prox_enhancer
cg19015304	chr8	14161222	SGCZ	GeneBody
cg19318707	chr2	161990748
cg11586960	chr20	51028737
cg05763046	chr13	30978455	LOC105370145	TSS1500
cg03450749	chr11	94925790
cg02531951	chr20	56533039	FAM209B	TSS1500
cg08896772	chr15	41809381	MAPKBP1	GeneBody
cg19451026	chr18	10841012	PIEZO2	GeneBody
cg25661563	chr18	26429655	LINC01543	distal_enhancer
cg09127129	chr11	67438171	PTPRCAP	prox_enhancer	S_Shore
cg26931934	chr17	49342439	ZNF652	distal_enhancer
cg04369787	chr6	41518249	LINC01276	distal_enhancer
cg15196697	chr15	65420411	IGDCC4	distal_enhancer	N_Shore
cg26334783	chr22	38785868	SUN2;DNAL4	distal_enhancer;distal_enhancer
cg13507279	chr1	59755510	FGGY	GeneBody
cg24826828	chr19	56403249	ZNF583	TSS1500	N_Shore
cg12581512	chr14	93955667	ASB2	prox_enhancer
cg09932074	chr12	3833756	PARP11	GeneBody
cg02732111	chr4	70863591	RNU6-891P	distal_enhancer
cg25394253	chr10	10173008
cg16826960	chr19	39514711	SELENOV;SELV	prox_enhancer;prox_enhancer	N_Shore
cg21089270	chr1	37947580	INPP5B	prox_enhancer
cg10304120	chr3	139344518	MRPS22	promoter	S_Shore
cg02805354	chr10	126161479	RNA5SP328	distal_enhancer
cg21737114	chr1	119768977	HMGCS2	promoter
cg15150052	chr1	32361242	TSSK3	TSS1500	N_Shore
cg26109144	chr4	158410526	RNU4-79P	other_regul_region
cg22371006	chr11	77872685	RSF1	TSS1500
cg04089817	chr1	235840982	LYST	GeneBody
cg01134957	chr3	49629991	BSN-AS1	distal_enhancer
cg23527385	chr3	71198572	FOXP1	GeneBody
cg03083173	chr12	20013590	LINC02398	TSS1500
cg20909875	chr3	189721033	TP63	distal_enhancer
cg05758196	chr1	116466465	LINC01762	distal_enhancer
cg17775987	chr4	40989357	RNA5SP160	prox_enhancer
cg08177555	chr1	114408026	TRIM33	GeneBody
cg23287722	chr8	125361707	NSMCE2	GeneBody
cg26017656	chr15	88910137	MFGE8	distal_enhancer	N_Shelf
cg22248648	chr11	17604847	OTOG	other_regul_region
cg09742336	chr14	37224229	MIPOL1	distal_enhancer
cg24865549	chr6	73644509	SLC17A5	GeneBody
cg07069243	chr4	46886973	COX7B2	other_regul_region
cg20016134	chr14	103550289	RNU7-160P	prox_enhancer
cg15303012	chr3	141556365	RASA2-IT1	distal_enhancer
cg10483984	chr2	15903662	LOC124906147;LOC124906147	TSS200;TSS1500
cg24127015	chr1	234725254	LINC01132	promoter
cg21150356	chr10	84173544	GPR15LG;CERNA2	TSS1500;TSS1500
cg07889477	chr15	72293596	CELF6	GeneBody	S_Shelf
cg01457185	chr6	47284319	TNFRSF21	GeneBody
cg09299132	chr15	25093921	SNORD116-24;SNORD116-24	TSS200;TSS1500
cg26721420	chr12	56940166
cg13621726	chr7	43071646	LOC107986790	GeneBody
cg20184893	chr14	92982962	ITPK1	GeneBody
cg14395438	chr20	2394326	TGM6	GeneBody
cg07906097	chr4	7872365	AFAP1	promoter
cg17739764	chr3	31129432	MIR466	other_regul_region
cg20984159	chr18	55303103	TCF4	TSS1500
cg08894613	chr5	172754891	LOC101928093	TSS1500
cg05348467	chr11	70016547	ANO1	GeneBody
cg04603891	chr17	48683265	LINC02086	GeneBody
cg00284949	chr3	187027459	ST6GAL1	distal_enhancer
cg07299772	chr9	91362499	AUH	prox_enhancer	S_Shore
cg14064929	chr4	48146381	Y_RNA	distal_enhancer
cg15175179	chr17	19748499	ALDH3A1	promoter	S_Shelf
cg08672533	chr11	99555734	CNTN5	other_regul_region
cg18047489	chr16	3111668	ZNF205	TSS1500
cg02701388	chr21	16425951	MIR99AHG	GeneBody
cg13122937	chr2	24850286	ADCY3	GeneBody
cg02813442	chr16	84231131	KCNG4	GeneBody
cg10402316	chr17	78832495	USP36	other_regul_region
cg11979138	chr18	28657889
cg09009821	chr5	135249467	LINC02900	prox_enhancer
cg23562117	chr1	54560073	ACOT11	distal_enhancer
cg18687624	chr12	28314042	RNU4-54P	distal_enhancer
cg06164809	chr6	156652527
cg11323441	chr4	121142081	TNIP3	GeneBody
cg27605677	chr11	60282454	MS4A4A	prox_enhancer
cg09927065	chr4	176055508	WDR17	other_regul_region
cg27506975	chr1	180054109	CEP350	GeneBody
cg07958967	chr12	69690056	BEST3	TSS1500
cg18136299	chr6	139309613	TXLNB	GeneBody
cg16466603	chr11	65085008	CDCA5	TSS1500	S_Shore
cg05634877	chr3	145087386	LARP7P4	distal_enhancer
cg04472673	chr13	49451006	SETDB2;SETDB2-PHF11	GeneBody;GeneBody
cg08966753	chr16	13937578	ERCC4	GeneBody
cg20782699	chr8	38046861	EIF4EBP1	GeneBody
cg22592705	chr3	14304025
cg26468395	chr1	21051532	EIF4G3	prox_enhancer
cg11626292	chr1	7943813			S_Shore
cg04832350	chr9	114779092
cg13818168	chr18	1907629	LOC105371958	GeneBody
cg12316766	chr1	223811846	TP53BP2	distal_enhancer
cg26231361	chr17	56153281	ANKFN1;ANKFN1	TSS200;TSS1500
cg16896519	chr11	112225776	PTS	prox_enhancer	N_Shore
cg05036535	chr15	86624911	AGBL1	GeneBody
cg16696244	chr17	1513521	INPP5K	distal_enhancer	N_Shelf
cg24981989	chr8	13116835	DLC1	TSS1500
cg10272637	chr9	18275700	ADAMTSL1	GeneBody
cg00976128	chr1	11766703	C1orf167	distal_enhancer
cg26928585	chr7	25551870
cg19698987	chr6	152147935	SYNE1	GeneBody
cg16202618	chr19	19734365	ZNF14	TSS1500	S_Shore
cg24400736	chr7	74775899	NCF1	GeneBody
cg05441764	chr20	46377529	ELMO2;LOC124904917	GeneBody;GeneBody
cg23776282	chr22	40950518	RBX1	prox_enhancer	N_Shore
cg14480989	chr1	121447348	SRGAP2-AS1	distal_enhancer
cg04215345	chr21	18987793
cg24898815	chr10	96744491	RNU6-1274P	prox_enhancer
cg23213753	chr18	7994534	LOC124904381	TSS1500
cg20789583	chr4	36074957	ARAP2	GeneBody
cg14976468	chr6	29088315	OR2B3	TSS1500
cg07677456	chr1	36003925	AGO3	TSS1500
cg09205217	chr12	66880790	GRIP1	GeneBody
cg14459293	chr13	49552258	RCBTB1	GeneBody
cg15081500	chr7	602975	PRKAR1B-AS1	prox_enhancer	N_Shore;N_Shelf
cg23935317	chr7	14011953	Y_RNA	other_regul_region
cg07105152	chr3	151871723	SUCNR1	prox_enhancer
cg05015359	chr19	36607226	ZNF382	GeneBody	S_Shore
cg10063433	chr4	119322584	FABP2	TSS1500
cg13801488	chr6	142076983	NMBR	GeneBody
cg12019236	chr11	12606736
cg08068659	chr1	44244337	ERI3-IT1;ERI3-IT1	TSS200;TSS1500
cg06450181	chr11	46502578	MIR3160-1	distal_enhancer
cg03133786	chr1	41535322	HIVEP3	GeneBody
cg18589811	chr6	45052531	SUPT3H	GeneBody
cg16728155	chr20	61755040	CDH4	GeneBody
cg13630899	chr12	109914090	TCHP	GeneBody
cg17086521	chr14	70826957
cg01936702	chr2	207528480	CREB1	TSS1500	N_Shore
cg11664553	chr7	127059582	MIR592	TSS1500
cg15968612	chr8	25510291
cg22231909	chr4	85661231	ARHGAP24	GeneBody
cg01418386	chr9	106927074	ZNF462	GeneBody
cg09342058	chr4	123505233	LINC02435	promoter	N_Shore
cg01549684	chr2	13558241	LOC105373438	GeneBody
cg14907580	chr16	90030046	GAS8-AS1;GAS8-AS1	TSS200;TSS1500
cg16327723	chr5	157160283	GARIN3	distal_enhancer
cg03493931	chr16	28182843	RNY1P10	prox_enhancer
cg19158299	chr6	89840593	CASP8AP2	GeneBody
cg22201526	chr11	70066761	LINC02753	prox_enhancer
cg20627817	chr12	69239403	CPSF6	promoter	N_Shore
cg09702724	chr2	67057572
cg05913297	chr3	184176559	AP2M1	GeneBody	S_Shore
cg27508148	chr7	5199055	WIPI2	other_regul_region
cg12828896	chr15	44713167	B2M	prox_enhancer	S_Shore
cg13020011	chr1	107465338	NTNG1	GeneBody
cg26758971	chr8	22941416	PEBP4	TSS1500
cg10989349	chr2	104532567	LOC124906193	TSS1500
cg12396412	chr4	147814416	ARHGAP10	GeneBody
cg22159475	chr6	36140592	MAPK13	distal_enhancer
cg17300621	chr15	62969895
cg06738102	chr4	78542412	FRAS1	GeneBody
cg17267769	chr4	82437651	ENOPH1	distal_enhancer
cg09455369	chr9	77431718	GNA14-AS1	distal_enhancer
cg15752195	chr19	18340194	PGPEP1	TSS1500	N_Shore
cg19302880	chr10	13646938	PRPF18;FRMD4A	GeneBody;GeneBody
cg18365960	chr10	116883751	SHTN1;ENO4	GeneBody;GeneBody
cg22810288	chr11	47806438	NUP160	GeneBody
cg06519243	chr16	86578225	FOXL1	prox_enhancer	S_Shore;N_Shore
cg25867486	chr2	217293698	DIRC3-AS1;DIRC3	GeneBody;GeneBody
cg03227914	chr19	52431448	ZNF534	GeneBody
cg16932790	chr17	41428853	KRT37	distal_enhancer
cg16484507	chr6	23282452
cg24231066	chr5	132543535	IL5	other_regul_region
cg05314861	chr7	98228980	BHLHA15	distal_enhancer
cg10603233	chr5	40679353	PTGER4	TSS1500	N_Shore
cg18493908	chr12	92828033	EEA1	GeneBody
cg12906923	chr7	27647165	HIBADH	distal_enhancer
cg05234105	chr2	239526259			N_Shore
cg19823915	chr11	94792665	AMOTL1	distal_enhancer
cg16101013	chr7	64564361	ZNF680	TSS1500
cg15818534	chr1	240329096	FMN2	GeneBody
cg04328575	chr5	83516512	VCAN	distal_enhancer
cg26581605	chr17	81715921	SLC25A10	distal_enhancer	S_Shelf;S_Shore
cg10862332	chr4	38044366	TBC1D1	GeneBody
cg26068634	chr22	19990803	ARVCF	promoter	S_Shelf
cg04252275	chr7	76264634	SRRM3	GeneBody	N_Shelf
cg17414881	chr12	27970289	PTHLH	promoter	Island
cg11774529	chr15	57640840	MYZAP;GCOM1	GeneBody;GeneBody
cg17524818	chr11	72157537
cg20242677	chr10	113525223
cg27330053	chr2	152200784
cg05141241	chr5	150183175	SLC6A7	distal_enhancer
cg23665564	chr8	102858388	AZIN1	GeneBody
cg10449610	chr18	75220977	TSHZ1	distal_enhancer
cg02311129	chr4	70733370	RUFY3	TSS1500
cg16432885	chr3	119832326	PHB1P8	distal_enhancer
cg02861309	chr18	34948077	MAPRE2	distal_enhancer
cg06130315	chr9	19127801	PLIN2	TSS1500	Island
cg09834711	chr9	37525171	FBXO10	GeneBody
cg06124243	chr12	38386896	ALG10B	distal_enhancer
cg20512561	chr8	102930025	RPL5P24	distal_enhancer
cg08372064	chr10	88910981	STAMBPL1	GeneBody
cg02220942	chr16	7895753	LOC105371069	TSS1500
cg01084448	chr20	36016123	NORAD	distal_enhancer
cg04782765	chr11	13205694
cg05184826	chr3	149333581	TM4SF18	promoter
cg00187403	chr12	89840614	RP11-654D12.2	distal_enhancer
cg03129978	chr6	29451058	OR11A1;LOC105379641	GeneBody;GeneBody
cg13421111	chr20	45406101	DBNDD2	promoter	Island
cg22544867	chr20	58979741			N_Shore
cg15742063	chr1	20552083	FAM43B	prox_enhancer	N_Shore
cg14287007	chr2	8802984	KIDINS220	distal_enhancer
cg03322596	chr4	56272121	CRACD;KIAA1211	prox_enhancer;prox_enhancer
cg03092252	chr16	67876061	EDC4	distal_enhancer	S_Shelf
cg15325652	chr19	42117307	POU2F2	distal_enhancer
cg10253902	chr13	71751216	RPL21P109	distal_enhancer
cg07093966	chr3	87909776	HTR1F	GeneBody
cg13571698	chr1	185434065
cg19477411	chr8	140458681	TRAPPC9	promoter	S_Shore
cg16977539	chr1	46393110	FAAH	TSS1500	N_Shore
cg14239629	chr2	85411572	CAPG	prox_enhancer	N_Shelf
cg20264955	chr15	56397462	TEX9	GeneBody
cg18690093	chr10	80530551	TSPAN14-AS1	distal_enhancer
cg27492400	chr4	140243567	SCOC	distal_enhancer
cg19573931	chr3	121731239	GOLGB1	TSS1500
cg05494591	chr12	111687375	ACAD10	prox_enhancer	S_Shore
cg22087490	chr1	236551749	HEATR1;LGALS8	GeneBody;GeneBody
cg24764730	chr1	202915142	Y_RNA	prox_enhancer
cg08883670	chr19	14572734	NDUFB7	prox_enhancer	S_Shore
cg08258129	chr7	2891537
cg03778819	chr2	169695787	KLHL23	prox_enhancer	S_Shore
cg08552375	chr12	27537959	PPFIBP1	GeneBody
cg11681747	chr20	38450274	SNHG11	GeneBody	S_Shelf
cg21262746	chr6	52185465	IL17A	TSS1500
cg09425640	chr12	14771521	H4C16	prox_enhancer	S_Shore;N_Shelf
cg17701846	chr18	12058781
cg16918236	chr14	61492029	PRKCH	GeneBody
cg22327816	chr3	44511534	ZNF852	TSS1500	S_Shore
cg25960583	chr10	84966577	LOC107984249	GeneBody
cg16745239	chr12	6386139	LTBR	prox_enhancer	S_Shore
cg19688397	chr14	73522720	HEATR4	exon1
cg18740889	chr13	50949429	RNASEH2B	distal_enhancer
cg23345746	chr7	55886442	ZNF713	TSS1500	N_Shore
cg03032164	chr2	169946118	UBR3	GeneBody
cg01433296	chr8	41307087	SFRP1	promoter	N_Shore
cg14674796	chr17	72119690	SOX9	TSS1500	S_Shelf;S_Shore;N_Shore
cg12032415	chr17	20078217	SPECC1	distal_enhancer
cg23373532	chr17	30059516	EFCAB5	GeneBody
cg01269967	chr5	95861202	LOC105379091	TSS1500
cg21159278	chr16	12898727	SHISA9	distal_enhancer	N_Shore
cg11540596	chr6	166989604
cg10404262	chr10	101941083	Y_RNA	distal_enhancer
cg08641084	chr9	121286237	GSN;GSN-AS1	TSS1500;TSS1500
cg02112615	chr1	231757045	TSNAX-DISC1;DISC1	GeneBody;GeneBody
cg16622751	chr11	74248123	PPME1	GeneBody
cg15120901	chr10	62503419	LINC02929	distal_enhancer
cg21902807	chr11	86193608	LINC02695	promoter
cg15970363	chr3	44478734	ZNF445	TSS1500	S_Shore
cg15207322	chr1	231684567	RNU5A-5P	distal_enhancer
cg10093121	chr17	1431823	CRK	GeneBody
cg02509569	chr2	1163547	SNTG2	GeneBody	N_Shelf
cg08110015	chr2	46845694	LINC01119	prox_enhancer
cg16696169	chr2	233307562	SAG	prox_enhancer
cg14791221	chr5	14595381	OTULINL	distal_enhancer
cg05139369	chr17	7614084	SHBG	promoter	N_Shore
cg12522326	chr17	68261260	ARSG	GeneBody	S_Shore
cg19224471	chr16	81382339	GAN	GeneBody
cg19066897	chr6	101619582	GRIK2;GRIK2	TSS200;TSS1500
cg04045993	chr3	150277363	LINC01214	distal_enhancer
cg09729065	chr17	39800052	IKZF3	GeneBody
cg22405194	chr17	78783500	CYTH1	prox_enhancer	S_Shore
cg19900726	chr6	134521082	LINC03002	distal_enhancer
cg12091779	chr5	68415682
cg09658097	chr8	25482123	CDCA2	distal_enhancer
cg25232018	chr21	24322754	LINC01689	TSS1500
cg15512483	chr6	26123926	HIST1H2AC;H2AC6;H2BC4	promoter;promoter;promoter	N_Shore
cg14634743	chr2	234133384
cg05743110	chr10	43911765	LINC02659	other_regul_region
cg10176228	chr2	154375741	GALNT13	GeneBody
cg06111793	chr3	33798170	PDCD6IP	TSS1500	N_Shore
cg14203617	chr16	84123485	HSDL1	GeneBody
cg04024781	chr17	51030004	SPAG9	GeneBody
cg12625340	chr10	7481169	RNU6-535P	distal_enhancer
cg15280982	chr16	74770791	FA2H	GeneBody	N_Shelf
cg05883036	chr12	120841911	SPPL3	GeneBody
cg21113509	chr20	3560830	SF3A3P1	distal_enhancer
cg17452574	chr8	91069609	OTUD6B-AS1	prox_enhancer	N_Shore
cg24919023	chr20	4489166
cg04843964	chr9	37428903	GRHPR	exon1
cg19099174	chr20	23364232	GZF1;GZF1	TSS200;TSS1500	S_Shore;N_Shore
cg22907426	chr2	196137502	STK17B	GeneBody
cg24904576	chr8	105632461	ZFPM2	GeneBody
cg12883416	chr6	118931806	MCM9	GeneBody	N_Shelf
cg16413906	chr6	19749795	LNC-LBCS	other_regul_region
cg19717762	chr11	10399429	CAND1.11	GeneBody
cg00579901	chr1	35770993	CLSPN	prox_enhancer	S_Shore
cg21780993	chr2	73088476	SFXN5	distal_enhancer
cg12988980	chr2	118665850
cg19154861	chr1	154129682	MIR5698	distal_enhancer
cg18842603	chr16	19409866	TMC5	TSS1500	N_Shore
cg18997635	chr2	241509668	STK25;STK25	TSS200;TSS1500	S_Shore
cg23810370	chr10	68105730	MYPN	TSS1500
cg20071260	chr2	212568436
cg26335831	chr16	58451476	NDRG4	distal_enhancer
cg05757556	chr3	163221503	LINC01192	GeneBody
cg03806284	chr2	31922745	MEMO1	distal_enhancer
cg15701868	chr12	42978818
cg01530984	chr11	71387101
cg13262588	chr17	10248308
cg07549465	chr2	8433920
cg25244137	chr20	10304671	SNAP25	GeneBody
cg20795266	chr19	5871303	FUT5	prox_enhancer	S_Shelf
cg02111024	chr11	7642336	CYB5R2	distal_enhancer
cg15227791	chr10	127986995	PTPRE	TSS1500
cg19814518	chr1	162497290	UHMK1	promoter	N_Shore
cg04692820	chr4	18930815
cg23140245	chr8	120243148	COL14A1	distal_enhancer
cg15437335	chr1	52050153	TXNDC12-AS1	TSS1500
cg00202147	chr1	9947305	NMNAT1	exon1	S_Shelf
cg16340356	chr1	155857333	GON4L	promoter	N_Shore;N_Shelf
cg20620585	chr19	30093108
cg12628556	chr6	57046377	KIAA1586	TSS1500	N_Shore
cg11051393	chr14	39171348	TRAPPC6B	TSS1500	S_Shore;N_Shelf
cg01263682	chr18	45761775	LOC105372093	GeneBody
cg17881315	chr14	23050983	CDH24	GeneBody	S_Shelf
cg05835113	chr7	48255261	ABCA13	distal_enhancer
cg18504351	chr15	80071536	ZFAND6	TSS1500
cg27195040	chr1	161238807	NR1I3	TSS1500
cg17167932	chr19	29590373	POP4	other_regul_region
cg26016623	chr3	139387083	COPB2	GeneBody	N_Shelf
cg25959930	chr10	123225355	RPS26P39	other_regul_region
cg09923828	chr3	146517786	PLSCR1	GeneBody
cg08692988	chr7	133658
cg10738175	chr6	137227694
cg12887217	chr22	31750704	PRR14L	TSS1500	N_Shelf;S_Shore
cg03221458	chr9	134393143	MIR4669	distal_enhancer
cg17402612	chr15	72050336	MYO9A	GeneBody
cg23619084	chr6	125316874	HDDC2	distal_enhancer
cg25513499	chr7	79343412	MAGI2	GeneBody
cg02541826	chr9	15724476	CCDC171	GeneBody
cg27177308	chr16	47506868	RNA5SP425	prox_enhancer
cg00795062	chr16	52084760	LINC02180	TSS1500
cg17898610	chr1	67382090	IL12RB2	GeneBody
cg09992259	chr1	15541997	SCARNA21B;SCARNA21B	TSS200;TSS1500
cg15625672	chr4	21656824	RPL31P25	prox_enhancer
cg03952574	chr2	193777092	SEC61GP1	other_regul_region
cg10161070	chr10	126920417	DOCK1	distal_enhancer
cg12486262	chr11	95913520	MTMR2	distal_enhancer
cg01846028	chr14	64441906	MTHFD1	GeneBody
cg12606317	chr8	51257659
cg01137429	chr4	99039096	METAP1	GeneBody
cg16448423	chr7	21011435	LINC01162	GeneBody
cg15599694	chr17	14515091
cg18620140	chr1	162456431
cg12006447	chr7	44505156
cg24385990	chr10	102785992	WBP1L	distal_enhancer
cg19714723	chr5	19496430	HSPD1P15	distal_enhancer
cg13431998	chr4	75494703	RCHY1	distal_enhancer
cg19480930	chr5	104781801
cg09934663	chr2	182427698	PDE1A	TSS1500
cg12930492	chr2	20156874	RPS16P2	prox_enhancer
cg04330530	chr4	170400788
cg20235573	chr2	200604034	AOX1	distal_enhancer
cg04267233	chr2	231316109	MIR4777	distal_enhancer
cg18716737	chr7	137976937	CREB3L2-AS1	distal_enhancer
cg17767741	chr7	64307521	ZNF736	distal_enhancer	Island
cg04361103	chr12	110690161	HVCN1	prox_enhancer	S_Shore
cg00169407	chr18	46715268	ST8SIA5	GeneBody
cg06598365	chr1	11772643	C1orf167-AS1	distal_enhancer
cg07809360	chr16	9971601	GRIN2A	GeneBody
cg08860879	chr15	49169700	GALK2;MIR4716	TSS1500;TSS1500
cg01281300	chr13	42818530	LINC01050	promoter
cg23161350	chr4	65790080	RNU2-40P	other_regul_region
cg25397895	chr11	14529986	PSMA1	distal_enhancer
cg14662229	chr13	27487958	RNU6-63P	prox_enhancer
cg24990672	chr3	186359108	DGKG	GeneBody	N_Shore
cg24124402	chr17	54954222	TOM1L1;COX11	GeneBody;GeneBody
cg22636420	chr5	122311156	SNCAIP;SNCAIP	TSS200;TSS1500	N_Shore
cg09494673	chr3	128756795	MARK2P8	distal_enhancer
cg15209896	chr1	24409675	STPG1	distal_enhancer	N_Shelf
cg22518770	chr7	119711149	LINC02476	distal_enhancer
cg14297418	chr2	98368973	CNGA3	GeneBody
cg09125791	chr14	24238137	GMPR2	GeneBody
cg08109336	chr7	42925227	PSMA2	GeneBody
cg17435623	chr3	58211132	DNASE1L3	promoter
cg15845629	chr1	100141702	TRMT13	GeneBody
cg03546689	chr7	77199826	FGL2	promoter
cg00450448	chr1	26317003	CD52	TSS1500
cg00054372	chr1	21264840	ECE1;LOC124903872	GeneBody;GeneBody
cg18065349	chr5	66196148	LINC02065	distal_enhancer
cg18614558	chr6	126033722	TRMT11	distal_enhancer
cg23539176	chr17	81657434	PDE6G	TSS1500
cg04158255	chr6	96520232	UFL1-AS1	prox_enhancer	N_Shore
cg04863300	chr1	10950547	C1orf127	distal_enhancer
cg11563307	chr20	25136847
cg19526991	chr6	57089188	ZNF451	prox_enhancer	N_Shore
cg00151815	chr7	105149907	SRPK2	GeneBody
cg06131588	chr8	109681232	SYBU	TSS1500
cg07707575	chr16	14636965	BFAR	GeneBody	S_Shelf
cg12003258	chr2	219628408	SLC4A3;SLC4A3;LOC124908064	TSS200;TSS1500;TSS1500	S_Shore
cg07821989	chr5	12945500	LINC02220	other_regul_region
cg24646035	chr6	12894062	PHACTR1	distal_enhancer
cg23651281	chr12	7067042	C1S	GeneBody
cg19034367	chr7	44764637	ZMIZ2	GeneBody	S_Shelf
cg19942385	chr1	39168624	RNA5SP44	distal_enhancer
cg25865700	chr2	188529092	GULP1	GeneBody
cg12430252	chr21	35720491	MIR802	promoter
cg14043652	chr18	80062187	RBFADN	other_regul_region
cg22061655	chr19	11565649	ELOF1	distal_enhancer
cg05641017	chr3	146187280	LOC105374145	GeneBody
cg22664164	chr2	88729046	ANKRD36BP2	distal_enhancer
cg15734839	chr5	38469015	LOC124900964	TSS1500
cg22180434	chr15	80403575	ARNT2-DT	promoter	N_Shore
cg23488423	chr13	99501258	TM9SF2	promoter	S_Shelf;Island
cg16643314	chr2	105439276	FHL2	prox_enhancer
cg03395288	chr2	8077041	LINC00299	distal_enhancer
cg04377912	chr1	42825170	ERMAP	prox_enhancer
cg02094889	chr2	231591414	TEX44	TSS1500
cg21582513	chr5	96413004	CAST;LOC101929710;PCSK1	GeneBody;GeneBody;GeneBody
cg13555228	chr1	34898443	DLGAP3	distal_enhancer
cg14416443	chr17	68955762	ABCA8	TSS1500
cg09858348	chr19	9128375	OR7G3	prox_enhancer
cg00703598	chr2	88180714	THNSL2	GeneBody
cg05080429	chr1	160839849	PPIAP37	distal_enhancer
cg03678076	chr9	121143977	CNTRL	distal_enhancer
cg16342993	chr7	136869040	CHRM2	promoter	N_Shore
cg07435139	chr6	123823223	NKAIN2	GeneBody
cg07229130	chr2	46580653	RHOQ-AS1	prox_enhancer
cg15035610	chr4	125368011	FAT4	GeneBody
cg15466196	chr4	39527483	UGDH;UGDH-AS1;UGDH	TSS200;TSS1500;TSS1500	Island
cg25532235	chr10	87564612
cg16118986	chr15	36209061
cg20124950	chr15	64870510
cg11396910	chr12	57620852	LOC101927583	exon1	S_Shore;N_Shore
cg00844378	chr1	159587156	APCS	TSS1500
cg07441673	chr8	55773875	TGS1	prox_enhancer	S_Shore
cg12989038	chr4	26717498	TBC1D19	GeneBody
cg02288943	chr7	31794117	PDE1C	GeneBody
cg23078267	chr12	58917151	LRIG3	distal_enhancer	N_Shelf
cg20283033	chr11	7575677	PPFIBP2	TSS1500
cg08510940	chr2	223051699	KCNE4	TSS1500	N_Shore
cg25027481	chr17	44564792
cg09599916	chr22	44668262	PRR5	prox_enhancer	N_Shore
cg15692420	chr11	19713346	NAV2	prox_enhancer	Island
cg16982924	chr11	120013202
cg03853554	chr5	75539061	POLK	GeneBody
cg02382775	chr4	184969135
cg19872411	chr12	132103889	EP400P1	GeneBody
cg22096955	chr2	195562406	LINC01827	distal_enhancer
cg13115910	chr1	55375207
cg00334329	chr12	11211102	LOC107987435	GeneBody
cg19528978	chr17	77886527	LINC01973	distal_enhancer	N_Shore
cg07391472	chr15	69254479	GLCE	prox_enhancer
cg25423878	chr20	53802288
cg27616997	chr7	46139540
cg19972598	chr11	63490580	PLAAT5;HRASLS5	prox_enhancer;prox_enhancer	N_Shore
cg24550172	chr3	122928660	SEMA5B	GeneBody
cg14422864	chr3	170181831	PHC3	promoter	Island
cg11072638	chr9	114793504	TNFSF15	TSS1500
cg09913287	chr1	37256848	RNA5SP43	distal_enhancer
cg10275925	chr20	62306494	ADRM1	GeneBody	S_Shelf
cg23664545	chr17	76074176	GALR2	TSS1500	S_Shore;N_Shore
cg06948841	chr12	54498746	NCKAP1L	promoter
cg09908380	chr17	1910370			S_Shore
cg25905184	chr2	72145459	CYP26B1	TSS1500	S_Shore;Island
cg01677327	chr8	141040417
cg27282978	chr6	121357089	RNU6-1286P	other_regul_region
cg16092347	chr2	206025251	INO80D	GeneBody
cg24883237	chr6	160278618	LOC105378088	GeneBody
cg23386509	chr16	80809831	CDYL2	distal_enhancer
cg26702908	chr3	154224643	DHX36	distal_enhancer
cg18745113	chr8	22032203	LOC124902091;LOC124902091	TSS200;TSS1500
cg06983465	chr16	27193645
cg22701212	chr16	58843662	LOC107984867	GeneBody
cg06819792	chr16	13350421	SHISA9	GeneBody
cg24112381	chr12	110644084	RN7SL387P	distal_enhancer
cg19346398	chr12	131815458
cg15187511	chr2	191220102
cg06052774	chr2	86561043	CHMP3-AS1	TSS1500	N_Shore
cg21808080	chr2	1505213	TPO;LOC124905966	GeneBody;GeneBody
cg20705778	chr10	92845278	EXOC6	distal_enhancer	N_Shelf
cg15712966	chr1	228512315	BTNL10P	prox_enhancer
cg04027900	chr17	7445498	CHRNB1	promoter	Island
cg07426203	chr12	105474792	C12orf75	distal_enhancer
cg09930282	chr10	108710500	LINC02661	other_regul_region
cg09647394	chr4	131093599
cg01331852	chr12	39625957	REDIC1	TSS1500
cg23856150	chr2	197089951	RPL4P7	distal_enhancer
cg02114788	chr5	151709398	CLMAT3	prox_enhancer
cg09754876	chr11	124096465	OR10D4P	distal_enhancer
cg10725608	chr4	151674350	LOC107986197	exon1
cg01562287	chr7	24475381	LOC124901601	GeneBody
cg10630166	chr3	135171960	EPHB1	GeneBody
cg02169743	chr16	49157892
cg14385070	chr20	47688734	SULF2	GeneBody
cg10983968	chr13	32501335	N4BP2L2-IT2	distal_enhancer
cg27077619	chr13	32445175	N4BP2L2	GeneBody
cg17152037	chr1	37628558	RSPO1	GeneBody
cg12616880	chr19	41994789	ATP1A3	prox_enhancer	S_Shore;N_Shelf;N_Shelf
cg17099823	chr7	93265292	VPS50;CCDC132	distal_enhancer;distal_enhancer
cg10550291	chr1	19893137	OTUD3	GeneBody
cg09680360	chr5	134819776	DDX46	GeneBody
cg20474467	chr19	48925960
cg00167600	chr1	7983791	PARK7	GeneBody
cg25554911	chr3	115341257	EIF4E2P2	distal_enhancer
cg22005304	chr1	17618312	ARHGEF10L	promoter
cg18266989	chr7	27435771	EIF4HP1	distal_enhancer
cg16833400	chr8	94382647	RPS4XP10	other_regul_region
cg01137002	chr17	45077723	Y_RNA	distal_enhancer
cg20026499	chr11	65790924	OVOL1-AS1	promoter	S_Shelf
cg16705569	chr11	83724962	DLG2	promoter
cg26135932	chr22	24422293	ADORA2A	prox_enhancer	N_Shore
cg18734492	chr8	119395419	LOC124902009	GeneBody
cg16495934	chr8	97691843	MTDH	other_regul_region
cg25216227	chr7	22393997	RAPGEF5	distal_enhancer
cg01817912	chr4	117360626	LINC02263;LINC02263;LINC02262	TSS200;TSS1500;exon1
cg03826807	chr12	2855881	ITFG2;TEX52	GeneBody;GeneBody
cg14124467	chr9	112841004	SNX30	GeneBody
cg03835150	chr1	46174994	TSPAN1;PIK3R3;TSPAN1;PIK3R3	TSS200;TSS200;TSS1500;TSS1500
cg27389346	chr15	39894546	GPR176	distal_enhancer
cg23260602	chr13	19387605	CCNQP3	other_regul_region
cg04567207	chr10	92833511	EXOC6	prox_enhancer
cg07530492	chr16	69708579	SNORD13H	exon1
cg09211165	chr8	123662469	KLHL38	distal_enhancer
cg16091491	chr5	112985859	DCP2	GeneBody
cg12062497	chr11	64799757	MAP4K2	distal_enhancer	N_Shelf
cg22180958	chr6	29087732	OR2B3	TSS1500
cg08180188	chr1	17755310	ACTL8	promoter
cg08007627	chr1	174789334	RABGAP1L	distal_enhancer
cg25135000	chr20	41095557	TOP1	distal_enhancer
cg21636352	chr8	12756126	LONRF1	prox_enhancer	S_Shore
cg02680932	chr1	109894582	LINC01768	GeneBody
cg20563738	chr2	40745486	LINC01794	TSS1500
cg02601452	chr7	95412386	GS1-293C5.1	distal_enhancer
cg17485169	chr20	47012339	EYA2	GeneBody
cg16964484	chr16	35751695	RNA5SP417	promoter
cg27629532	chr11	66260073	KLC2	prox_enhancer	S_Shore
cg04307655	chr13	33656538	STARD13	GeneBody
cg21980354	chr8	86518517	CPNE3	distal_enhancer	S_Shelf
cg04911143	chr19	12724312	TNPO2	prox_enhancer	S_Shore;S_Shore
cg19084000	chr6	82624409	TPBG	distal_enhancer
cg19293137	chr5	56862745	MAP3K1	GeneBody
cg01479325	chr1	156694217
cg15069850	chr1	12366512	VPS13D;LOC124903845	GeneBody;GeneBody
cg04766759	chr1	66758540	TCTEX1D1;DYNLT5	distal_enhancer;distal_enhancer
cg02433742	chr9	4489700	SLC1A1	prox_enhancer	N_Shore;N_Shore
cg13369063	chr4	71945332	NPFFR2	distal_enhancer
cg22138624	chr12	39835852	REDIC1;SLC2A13	GeneBody;GeneBody
cg04580647	chr9	128454787	ODF2	TSS1500	N_Shore
cg14945181	chr14	65567323	EIF1AXP2	distal_enhancer
cg12773057	chr2	25832311	ASXL2	TSS1500
cg00228560	chr11	119020648	TRAPPC4	GeneBody	S_Shore
cg20894004	chr11	104051930	DDI1	distal_enhancer
cg04414297	chr16	5117361	LOC107984828	GeneBody
cg14047677	chr2	95816732	LINC00342	GeneBody
cg18524736	chr18	9495501	RALBP1	GeneBody
cg22680440	chr20	5145972	CDS2	distal_enhancer
cg16383490	chr11	59713227	OR10V1	exon1
cg05250208	chr4	151261243	LOC124900799	exon1
cg24953687	chr20	8642382	PLCB1	other_regul_region
cg20489115	chr2	60818093	RN7SL632P	distal_enhancer
cg09967715	chr14	90491790
cg13372208	chr6	155409072	NOX3	GeneBody
cg15152098	chr16	49633593	ZNF423	GeneBody	N_Shelf
cg11063074	chr6	139508802
cg21605831	chr8	17576408	PDGFRL	promoter	N_Shore
cg05092483	chr16	19211141	SYT17	promoter
cg09781760	chr5	140668891	WDR55	GeneBody	S_Shelf;N_Shelf
cg13131370	chr4	69939040	CSN1S1	GeneBody
cg21168392	chr6	100435492	SIM1-AS1	distal_enhancer
cg10141116	chr16	29845466	MVP	distal_enhancer	S_Shelf;S_Shore
cg14047976	chr5	68522846	LOC105379013;LOC105379011	GeneBody;GeneBody
cg13525005	chr7	109694176
cg04160392	chr5	163938831	LSM1P2	other_regul_region
cg09732056	chr1	12112876	TNFRSF8	GeneBody
cg02778244	chr5	122160032	ZNF475;ZNF475	TSS200;TSS1500
cg04762610	chr3	38210500	OXSR1	GeneBody
cg00995147	chr1	220962110	HLX-AS1	distal_enhancer
cg09130161	chr19	17529721	FAM129C;NIBAN3	distal_enhancer;distal_enhancer
cg06581979	chr4	54662381	KIT	GeneBody	S_Shelf
cg15764723	chr6	38574162	Y_RNA	distal_enhancer
cg22553518	chr1	29221902	MECR	GeneBody
cg04728173	chr3	33400359	FBXL2;UBP1	GeneBody;GeneBody
cg14833004	chr3	95341587	RPS18P6	distal_enhancer
cg02850207	chr6	41032062	UNC5CL	distal_enhancer	S_Shelf
cg16787160	chr20	49794727	RNU6-919P	promoter
cg01653701	chr2	120558778
cg21651006	chr19	13942124	PODNL1	other_regul_region
cg22989251	chr1	41376026	FOXO6-AS1	TSS1500
cg21561880	chr13	49936424	SPRYD7	promoter	Island
cg05929471	chr1	227270798	UBA5P1	distal_enhancer
cg09317096	chr3	196432585	UBXN7	promoter	Island
cg05006872	chr11	3468823
cg15430528	chr12	123034813	MIR4304	distal_enhancer
cg04990446	chr1	27928845
cg02113905	chr9	111078572	RNY4P18	distal_enhancer
cg03788831	chr2	241536331	BOK	other_regul_region
cg03015463	chr17	48102106	CBX1	TSS1500	S_Shore
cg21197005	chr16	15920222	RPL15P20	distal_enhancer
cg09391368	chr17	40275508	CDC6	distal_enhancer
cg23182941	chr15	48159738	MYEF2	GeneBody
cg20182931	chr17	40846836
cg07659651	chr7	101237815	CLDN15	promoter
cg20857520	chr2	160303369	LINC02478	distal_enhancer
cg22413509	chr2	44553662	CAMKMT	distal_enhancer
cg05041044	chr15	87041008
cg08009423	chr2	207721857	CCNYL1	distal_enhancer
cg17816582	chr8	40161202	LOC105379385	GeneBody
cg11614337	chr19	29923146	URI1	TSS1500
cg08612389	chr16	47121061	LOC124903806;LOC124903806	TSS200;TSS1500
cg02478694	chr2	16091137
cg03159578	chr13	46382342	KIAA0226L;RUBCNL	distal_enhancer;distal_enhancer
cg27629276	chr1	33321248	A3GALT2	prox_enhancer
cg15539697	chr1	50047806	ELAVL4	TSS1500	N_Shore
cg25109551	chr21	25709913	FDX1P2	other_regul_region
cg22379719	chr16	68244702	PLA2G15	prox_enhancer	N_Shore
cg06272815	chr18	34661300	DTNA	GeneBody
cg14439662	chr11	35036780	LOC105376626	GeneBody
cg27593204	chr5	115150944	TRIM36	exon1
cg23070487	chr8	23050076	TNFRSF10B-AS1	distal_enhancer
cg14148865	chr6	30312166	HCG17;HCG18	GeneBody;GeneBody
cg13827123	chr13	93319242	GPC6	GeneBody
cg15331188	chr16	89201010	SLC22A31	prox_enhancer	Island
cg20902259	chr10	16893867	CUBN	GeneBody
cg07402416	chr7	92204938	MIR1285-1	TSS1500
cg26257030	chr20	16699371	RPL7AP13	distal_enhancer
cg16392014	chr5	179645798	SPATA31J1	TSS1500
cg21802152	chr10	86583846
cg10154578	chr9	106844920
cg25075594	chr7	23199248	NUP42	GeneBody
cg13201896	chr12	43586669
cg26273013	chr11	14446563
cg10050823	chr16	82979460	CDH13;LOC101928417	GeneBody;GeneBody
cg19887968	chr14	76015651	IFT43	GeneBody
cg23437048	chr18	36076298	RPRD1A	distal_enhancer
cg04907014	chr11	8672544	TRIM66	TSS1500
cg24175693	chr3	189150472	TPRG1	TSS1500
cg10549348	chr3	170870594	RPL22L1	TSS1500	S_Shore
cg14281208	chr5	159202458	RNF145	distal_enhancer
cg05795341	chr3	169769915	ACTRT3	TSS1500	S_Shore;N_Shelf
cg19570657	chr2	200398116	RNY4P34	distal_enhancer
cg01113651	chr14	59475969	L3HYPDH	distal_enhancer
cg00538011	chr15	90294940
cg19694482	chr8	85466404	CA3-AS1	TSS1500	S_Shore
cg02411654	chr1	152812296	LCE1B	exon1
cg01551539	chr2	143480842	ARHGAP15	GeneBody
cg01240602	chr1	115594551	RN7SL420P	distal_enhancer
cg11850441	chr18	7754951	PTPRM	promoter
cg02921382	chr8	94643211	ESRP1	distal_enhancer	S_Shelf;S_Shelf;S_Shore
cg23305428	chr7	152312305	KMT2C	GeneBody
cg22485944	chr18	22131961
cg01289128	chr4	75401040
cg27460524	chr2	240575109	RNPEPL1	distal_enhancer	S_Shore
cg22296882	chr3	121570407	ARGFX	GeneBody
cg25038670	chr15	51715236	SCG3	GeneBody
cg24216535	chr14	73167734	PSEN1	GeneBody
cg05373885	chr12	82506644	LOC107987180	GeneBody
cg25362339	chr2	85584290	VAMP5	promoter	Island
cg18791343	chr6	156077591	MIR1202	other_regul_region
cg22135277	chr22	48147443
cg27147931	chr15	40785403	C15orf62	distal_enhancer
cg05808455	chr12	100473948	NR1H4	exon1
cg04075793	chr2	905899	LINC01939	TSS1500
cg01054590	chr4	110245620	HSBP1P2	promoter
cg22458973	chr15	59976621	NMNAT1P5	distal_enhancer
cg03028972	chr1	115875027	HNRNPA1P43	distal_enhancer
cg20467582	chr3	184320304	EIF4G1	promoter
cg25042332	chr2	182729638	DNAJC10	GeneBody
cg20456494	chr14	60248838	PPM1A	prox_enhancer	Island
cg20020919	chr5	81854955	CTD-2249K22.1	distal_enhancer
cg12530242	chr16	47163166	RPL23AP72	other_regul_region
cg09078466	chr5	164470105	CTC-340A15.2;LINC03000	other_regul_region;other_regul_region
cg10219765	chr3	52824442	ITIH4;ITIH4-AS1	GeneBody;GeneBody
cg20689675	chr18	47284783	MIR4527HG	prox_enhancer
cg19453651	chr2	118014522	CCDC93	TSS1500	S_Shore
cg25269569	chr1	179590998	TDRD5	TSS1500	N_Shore
cg16627706	chr8	65592001
cg01659613	chr1	40516105
cg19912082	chr14	96525839	PAPOLA	GeneBody
cg26416323	chr12	121469824	KDM2B	GeneBody	S_Shore
cg18918010	chr8	122859666	ZHX2	GeneBody
cg20387993	chr10	4234932	LINC00702	distal_enhancer
cg22182949	chr13	98829653	DOCK9-AS1	distal_enhancer
cg07587433	chr17	16381145	UBB	promoter	Island
cg07903936	chr11	72675141	PDE2A	TSS1500
cg18856952	chr16	3666238	DNASE1	distal_enhancer
cg25640837	chr13	101262354	NALCN	GeneBody
cg22563629	chr17	43211709	TMEM106A	promoter	Island
cg09677297	chr14	88043821	HISLA	distal_enhancer
cg27462504	chr6	20516487	Y_RNA	distal_enhancer
cg22409652	chr12	127636414	LINC02411	exon1
cg05591785	chr5	136465269
cg24357021	chr7	108161601	NRCAM	GeneBody
cg08508541	chr20	60180700	MIR646HG	prox_enhancer
cg17407259	chr20	11919435	BTBD3-AS1	prox_enhancer
cg06832225	chr6	14192609
cg23694714	chr20	32819557	MAPRE1	TSS1500	N_Shore
cg01620888	chr20	37334022
cg02529485	chr2	235777013	AGAP1;LOC105373942	GeneBody;GeneBody
cg17482976	chr13	45196181	KCTD4	distal_enhancer
cg05452717	chr20	61517861	CDH4	GeneBody
cg12220236	chr20	3384153	U3	promoter
cg03624563	chr5	96784007	LOC124901031;LOC124901031	TSS200;TSS1500
cg27635514	chr12	2803126	ITFG2-AS1;FKBP4	GeneBody;GeneBody
cg22131319	chr7	140387522	SLC37A3	GeneBody
cg08867561	chr8	122986065
cg12474404	chr14	102348555	CINP	GeneBody
cg07143940	chr12	125128443	AACS	GeneBody
cg19028073	chr1	46675076	EFCAB14-AS1	GeneBody
cg06550147	chr9	36144088	GLIPR2	distal_enhancer
cg08775153	chr9	35537301	RUSC2	prox_enhancer
cg15774882	chr19	10729493	MIR638	distal_enhancer
cg12974606	chr6	105329659	PREP	GeneBody
cg05103396	chr11	109040440
cg22531992	chr19	1593804	MBD3	TSS1500	S_Shelf;S_Shore
cg17697177	chr1	233059431	PCNX2	GeneBody
cg25884687	chr3	24546191	EIF3KP2	distal_enhancer
cg11109538	chr19	49333961	CD37	prox_enhancer	N_Shelf
cg17569617	chr10	31382101	ZEB1	GeneBody
cg01258194	chr1	57637365	RPS20P5	distal_enhancer
cg20914010	chr16	70297956	DDX19B	TSS1500
cg19041525	chr8	119873274	DEPTOR	prox_enhancer	N_Shore
cg07532652	chr11	34242549	ABTB2	GeneBody
cg01614471	chr1	173824588	DARS2	promoter	Island
cg06354046	chr21	46138679	FTCD	distal_enhancer
cg26939697	chr1	1244599	C1QTNF12	GeneBody	S_Shore;N_Shore
cg19268778	chr10	50281284
cg20411781	chr8	135664424	MAPRE1P1	distal_enhancer
cg18327343	chr2	80312177	CTNNA2	TSS1500
cg10938178	chr1	9504336
cg14230766	chr5	162852303
cg13819988	chr17	17583880	PEMT	TSS1500
cg01928245	chr15	72321086	CELF6	prox_enhancer	S_Shore
cg22349150	chr15	83025074	LOC124903542;BTBD1	GeneBody;GeneBody
cg13572874	chr6	92789950	LOC124901507	TSS1500
cg11276110	chr6	134183871	SGK1	GeneBody
cg04393613	chr8	6803599			N_Shelf
cg26112148	chr22	22895258	IGLC1	prox_enhancer
cg06339768	chr1	155187344	MUC1	GeneBody	N_Shore
cg06928823	chr8	72621298	HAUS1P3	other_regul_region
cg24320937	chr11	48097106	MIR3161	prox_enhancer
cg10373975	chr2	164842304	COBLL1	TSS1500	Island
cg16809865	chr8	129148573	CCDC26	distal_enhancer
cg10576724	chr2	46851049	LINC01119;LOC107985880	GeneBody;GeneBody
cg27171100	chr4	77366419
cg08261749	chr21	34122882	MRPS6	GeneBody
cg13319610	chr16	12188919	SNX29	GeneBody
cg13030798	chr1	206080031	LOC124900428	TSS1500
cg03546864	chr8	124708752	MTSS1	distal_enhancer
cg23732993	chr2	10297225	LOC124900530	TSS1500
cg24590673	chr19	44701116	CEACAM16	prox_enhancer	N_Shelf
cg13324305	chr20	20073834	CFAP61	GeneBody
cg11174816	chr7	36987153	ELMO1	prox_enhancer
cg24097253	chr3	170244705	Y_RNA	promoter
cg19872854	chr3	36899180	TRANK1	exon1
cg20833599	chr13	27402638	LOC124903138	TSS1500
cg16757963	chr15	42725639	CDAN1	GeneBody
cg11753079	chr16	4171047
cg14181018	chr7	139340277	LUC7L2;C7orf55-LUC7L2	promoter;promoter	Island
cg12943482	chr4	20480819	SLIT2	GeneBody
cg22312738	chr14	66110796	LINC02290	TSS1500
cg07526461	chr2	166900922	XIRP2	distal_enhancer
cg04878498	chr10	1174039			S_Shore
cg00980983	chr8	42022543	KAT6A	GeneBody
cg26613610	chr20	62429495	LOC105372710	GeneBody
cg18315552	chr6	150164034	LOC124901527	TSS1500
cg17691447	chr6	106123104
cg15524661	chr16	2428697	CCNF	prox_enhancer	Island
cg24705336	chr19	49850720	PTOV1	promoter	Island
cg12559900	chr15	84725038	SEC11A	distal_enhancer
cg00728301	chr1	47721661			N_Shelf
cg10163555	chr5	180176388	RASGEF1C	distal_enhancer
cg17620789	chr2	70567160	TGFA	distal_enhancer
cg20954520	chr5	6400255
cg10741690	chr1	92315895	RPAP2	distal_enhancer
cg06889211	chr5	132802887	SOWAHA	other_regul_region
cg15769339	chr5	35033507	AGXT2	GeneBody
cg26128781	chr22	23902638	MIF-AS1	distal_enhancer
cg01435613	chr13	75378465	TBC1D4	GeneBody
cg21104933	chr11	122147959	MIRLET7A2	TSS1500
cg05883205	chr14	59399980
cg22200740	chr3	74267594	AKR1B1P2	promoter
cg16340076	chr4	1027606			S_Shelf;S_Shore;N_Shore
cg24110648	chr16	335053	AXIN1	distal_enhancer
cg03504848	chr2	26642640	CIB4	prox_enhancer
cg16228415	chr7	137774659	DGKI	GeneBody
cg09071101	chr6	3224456	TUBB2B	GeneBody	N_Shore;N_Shelf
cg11454895	chr7	100156609	MIR4658	exon1	N_Shore
cg01973031	chr8	78605024	LOC105375911;PKIA	GeneBody;GeneBody
cg05066250	chr9	76610169	PPIAP87	distal_enhancer
cg17890039	chr7	14813197	DGKB	GeneBody
cg17658583	chr2	236037103	AGAP1	GeneBody
cg03771173	chr4	163662733	MARCHF1	GeneBody
cg08883220	chr2	214959904	SNHG31;ABCA12	GeneBody;GeneBody
cg06949619	chr7	5411781	TNRC18	GeneBody
cg25378502	chr2	40746307	LINC01794	promoter
cg19027451	chr11	76216097	LINC02761	prox_enhancer
cg15938717	chr11	2904031	SLC22A18AS	TSS1500	S_Shore
cg01075796	chr4	54105086	GSX2	distal_enhancer	S_Shelf
cg21561099	chr10	71810538	CDH23	other_regul_region
cg05688936	chr7	78095511	MAGI2	GeneBody
cg01353172	chr18	12821742	PTPN2	distal_enhancer
cg20134781	chr19	10518145	S1PR5	prox_enhancer	S_Shelf;S_Shore
cg19519644	chr19	38463775	RYR1	GeneBody	N_Shelf
cg09223202	chr15	89184456	ABHD2	GeneBody
cg01477906	chr1	156618170	HAPLN2	TSS1500
cg26493381	chr22	47190733
cg21800004	chr16	80735012	CDYL2	GeneBody
cg01836992	chr18	78364992			S_Shore
cg15402350	chr16	76308909	CNTNAP4	TSS1500
cg12591090	chr7	100356842	MIR6840	promoter
cg26084376	chr5	127850123	CCDC192	GeneBody
cg24206310	chr2	172156209
cg12332172	chr10	88823546	ANKRD22	GeneBody
cg06324419	chr5	135453004	TIFAB	TSS1500
cg13585444	chr12	122018452			N_Shelf
cg14559385	chr14	32383452	AKAP6	GeneBody
cg04763340	chr7	6374234	RAC1	promoter	N_Shore
cg14768074	chr4	38509383	LINC01259	TSS1500
cg03161673	chr7	157970624	PTPRN2	GeneBody
cg08404318	chr17	73823871	LINC00469	distal_enhancer
cg00028480	chr20	23026611	LOC101929707	GeneBody
cg01565209	chr9	119934673	LINC01613	prox_enhancer
cg15144176	chr7	27028965	TPM3P4	distal_enhancer
cg05827313	chr2	232768577	GIGYF2	prox_enhancer
cg01353522	chr12	790157	WNK1	GeneBody
cg21687237	chr4	164620551
cg25381785	chr20	50578188	PTPN1	GeneBody
cg04251354	chr19	54967851	NLRP2	prox_enhancer
cg01838904	chr2	61090840	KIAA1841;SANBR	distal_enhancer;distal_enhancer
cg12300465	chr7	105331852	SRPK2	GeneBody
cg19380663	chr19	9537648	ZNF426-DT	TSS1500	N_Shore
cg11555825	chr1	52190407	ZFYVE9	GeneBody
cg15449064	chr20	33030569	BPIFB6	TSS1500
cg06571924	chr4	53592794	LNX1-AS2	promoter
cg20901257	chr10	35037294	CUL2	other_regul_region
cg21575347	chr6	35544550	LOC101929309;LOC101929309	TSS200;TSS1500
cg08534614	chr2	203018392	NBEAL1	distal_enhancer	S_Shelf
cg23307622	chr4	55172910
cg15559352	chr18	77073843	MBP	GeneBody
cg15389869	chr8	143529531	ZC3H3	distal_enhancer
cg02590750	chr6	31005785	MUC22	distal_enhancer
cg22190381	chr10	114543694	ABLIM1	distal_enhancer
cg16677512	chr17	37163030	ACACA	GeneBody
cg16523805	chr16	31065591	ZNF668	TSS1500	S_Shelf;S_Shore
cg20023884	chr1	93963867
cg06050385	chr12	46267780	SLC38A1	promoter	Island
cg27440731	chr1	76951172	ST6GALNAC5	GeneBody
cg26642375	chr10	4176094	LINC00702	distal_enhancer
cg09113844	chr6	6931524	RN7SL554P	distal_enhancer
cg14500402	chr7	104971135	LINC01004	distal_enhancer
cg10962660	chr8	1518216	DLGAP2	other_regul_region
cg05562466	chr10	75210005	VDAC2	promoter	N_Shore
cg06921922	chr9	98199572	CORO2A	other_regul_region
cg02516498	chr11	84317921	DLG2	TSS1500
cg16151563	chr3	49811892	UBA7	GeneBody
cg03900282	chr3	101825969	NXPE3	GeneBody
cg08992302	chr12	120569789	RNF10	GeneBody
cg00896141	chr3	45171554	RPS24P8	distal_enhancer
cg01003613	chr11	118919100	BCL9L	distal_enhancer
cg05577780	chr5	83281480	XRCC4	GeneBody
cg18126312	chr3	151445513	IGSF10	distal_enhancer
cg19559603	chr16	9091605	C16orf72;HAPSTR1	promoter;promoter	Island
cg10449608	chr14	89845647	RAB42P1	distal_enhancer
cg07682415	chr11	27363957	CCDC34	prox_enhancer	S_Shore
cg01160570	chr2	118178289	THORLNC	distal_enhancer
cg13069438	chr8	123267662	LOC124902080	TSS1500
cg03283534	chr9	99931073	STX17	TSS1500
cg23571750	chr6	97706431	LOC101927314	GeneBody
cg22674624	chr13	100365481	LOC105370335	TSS1500
cg11048817	chr1	203540139	OPTC	distal_enhancer
cg04604565	chr7	4740764	FOXK1	GeneBody
cg07274123	chr4	158315183
cg12149325	chr18	1324698	LINC00470	GeneBody
cg18123520	chr8	104026016	RIMS2	distal_enhancer
cg19252474	chr2	183868224
cg01263739	chr2	112939331	CDK8P2	distal_enhancer
cg21297259	chr16	67232137	TMEM208	distal_enhancer
cg06713955	chr9	132670436	GTF3C4;DDX31	promoter;promoter	Island
cg26365743	chr7	107232847	COG5;LOC124901721	GeneBody;GeneBody
cg25546935	chr1	113323943	MAGI3	distal_enhancer
cg19657376	chr15	49133957	COPS2	GeneBody
cg01903191	chr18	13242402	C18orf15	other_regul_region
cg13534071	chr2	28409452	FOSL2	GeneBody
cg00085819	chr22	42949437	PACSIN2	distal_enhancer
cg14824634	chr10	26861168	ABI1	promoter	Island
cg20643070	chr14	61717265	HIF1A;HIF1A-AS3	GeneBody;GeneBody
cg18380758	chr12	131928945	PUS1;PUS1-AS1	TSS1500;TSS1500	Island
cg11495535	chr11	117572327	DSCAML1	GeneBody
cg17187873	chr1	35428099
cg25864071	chr3	196063570	RNU7-18P	distal_enhancer
cg19816258	chr4	44726693	GNPDA2	promoter	Island
cg17650942	chr12	54361028	GPR84	distal_enhancer
cg20176682	chr2	110643222	RPL22P12	distal_enhancer
cg15027446	chr4	55617895	NMU	promoter
cg18822131	chr14	53331691	LOC105370504	exon1
cg12603946	chr8	94641013	ESRP1	promoter	S_Shore;S_Shore;N_Shore
cg08997590	chr1	36101348	COL8A2	GeneBody
cg26864773	chr3	49259428
cg20734430	chr15	84781372	ZNF592	GeneBody
cg01850295	chr9	128523440	GLE1	distal_enhancer
cg23933011	chr4	112213238	AP1AR-DT	distal_enhancer
cg14338612	chr8	23477761	ENTPD4-DT	GeneBody
cg19375641	chr4	145804142	ZNF827	GeneBody
cg24662389	chr22	30890884	OSBP2	distal_enhancer
cg07731030	chr4	85099120
cg17409685	chr21	28228606	LINC01695	promoter
cg22261182	chr8	127421556	CASC8	GeneBody
cg04983853	chr16	2720294	PRSS27	promoter	Island;N_Shore
cg17672923	chr8	17808828	MTUS1-DT	exon1
cg08260124	chr5	91865142	PCBP2P3	distal_enhancer
cg06599983	chr1	161308051	MPZ	prox_enhancer
cg08218360	chr6	34295810	NUDT3;RPS10-NUDT3	GeneBody;GeneBody
cg15571103	chr10	110741911	RBM20	GeneBody
cg00851538	chr2	213169196	LINC01953	TSS1500
cg16913990	chr2	102229487	CFAP144P2	distal_enhancer
cg19783967	chr16	30394416	ZNF48	TSS1500	N_Shore
cg25373807	chr20	53262960	TSHZ2	GeneBody
cg07787398	chr11	124676609	SIAE	prox_enhancer	S_Shelf
cg16839437	chr2	118815901
cg22846250	chr5	39020664	AIG1P1	prox_enhancer
cg21143225	chr2	235331338
cg12557188	chr2	189421965	COL5A2	GeneBody
cg19800635	chr15	26052406	LINC02346	GeneBody
cg04966354	chr5	23631867	TRPC6P9	distal_enhancer
cg01708543	chr22	37986154	POLR2F	GeneBody	S_Shelf
cg02893241	chr4	163064051	MIR4454	distal_enhancer
cg04581218	chr20	25587246			S_Shore
cg00100671	chr6	163051434	PACRG;PACRG-AS2	GeneBody;GeneBody
cg07832343	chr9	123754017	DENND1A	GeneBody
cg19280890	chr22	34706276
cg17211733	chr20	7392569	MIR8062	distal_enhancer
cg26709542	chr15	48424177	DUT	distal_enhancer
cg15831480	chr4	38673218	KLF3-AS1;RP11-617D20.1	distal_enhancer;distal_enhancer
cg12566163	chr17	1424735	CRK	GeneBody
cg01111661	chr14	45275073
cg15639652	chr6	98981009	FBXL4	distal_enhancer
cg20831693	chr3	26755078
cg04890706	chr13	39047734	NHLRC3	GeneBody
cg09509462	chr1	52741515	ZYG11B	GeneBody
cg19301664	chr11	20935498	NELL1	GeneBody
cg21326798	chr1	156153395	SEMA4A	promoter
cg13055084	chr16	85078350	KIAA0513	distal_enhancer
cg02821647	chr14	34817544	RNU7-41P	distal_enhancer
cg11032544	chr3	121928205	SLC15A2	GeneBody
cg16526166	chr11	68015230	ALDH3B1	promoter
cg02103115	chr7	131273296	MKLN1	distal_enhancer
cg02727959	chr7	75981717	POR	promoter
cg27090808	chr11	78749092	TENM4	GeneBody
cg12307069	chr11	93538118	SMCO4	prox_enhancer
cg21473428	chr7	927192	ADAP1	exon1	S_Shore
cg08678145	chr10	11074826	CELF2;CELF2-AS2	GeneBody;GeneBody
cg09251787	chr2	74227120	MTHFD2	distal_enhancer
cg26494884	chr16	90035616	GAS8	GeneBody
cg20247429	chr15	36579517	C15orf41;CDIN1	promoter;promoter	Island
cg13712724	chr17	930066	NXN	GeneBody
cg10651341	chr21	24902914	LINC01692	GeneBody
cg12428860	chr8	37495320	LINC01605	prox_enhancer
cg16988093	chr4	139061874	ELF2	GeneBody
cg04943384	chr16	10532123	EMP2	GeneBody
cg01750301	chr5	74639915	HEXB;HEXB	TSS200;TSS1500	Island
cg18769937	chr6	111176929	SLC16A10	prox_enhancer
cg26065271	chr1	211638388	NTRAS	prox_enhancer
cg26526467	chr2	120791208	GLI2	TSS1500
cg27578716	chr4	125676372
cg14657514	chr1	16978758	MFAP2	GeneBody	N_Shore
cg19308563	chr3	131020356	ASTE1	distal_enhancer
cg08949406	chr3	59874176	FHIT;LOC105377113	GeneBody;GeneBody
cg26106733	chr22	22326597
cg05808565	chr12	56520601	RBMS2	prox_enhancer
cg17612409	chr18	35174838
cg03183889	chr4	40893398	APBB2	GeneBody
cg20446974	chr15	58621526	ADAM10	GeneBody
cg21533088	chr7	39607386	YAE1	GeneBody	N_Shelf
cg26006043	chr7	151993665	GALNTL5	GeneBody
cg12265369	chr1	54153069	CDCP2;CDCP2	TSS200;TSS1500
cg02053952	chr9	134123882	WDR5-DT	distal_enhancer
cg16687855	chr5	134525327	JADE2	prox_enhancer	Island
cg15702905	chr5	138601749
cg04302941	chr2	233691612	UGT1A6	promoter
cg07541538	chr5	56117880	ANKRD55	GeneBody
cg02421383	chr8	100430747	LOC105375670	TSS1500
cg01040832	chr7	66114076	CRCP	TSS1500	N_Shore
cg03660208	chr22	37932525	MICALL1	GeneBody
cg07481274	chr22	31952818	C22orf24;YWHAH-AS1	distal_enhancer;distal_enhancer
cg27565944	chr15	66582101	LINC01169	promoter
cg00540640	chr6	169725387	PHF10	promoter	S_Shore
cg07149121	chr4	150739808	ZBTB8OSP1	distal_enhancer
cg12215936	chr4	84232474	LINC02994	GeneBody
cg03409036	chr11	68051663	TCIRG1	GeneBody
cg16031039	chr5	72574979	ZNF366	other_regul_region
cg00248938	chr22	32059209	SLC5A1	promoter
cg04179479	chr12	113497764	LHX5-AS1	distal_enhancer
cg23471351	chr12	48158969	ASB8	prox_enhancer	S_Shore
cg19270544	chr1	114976603	SYCP1	GeneBody
cg09031291	chr8	101889221	PDCL3P2	distal_enhancer
cg11545307	chr6	13928742	RNF182	GeneBody	S_Shelf
cg10565687	chr11	113401035
cg23623587	chr16	20327530	GP2	promoter
cg10181798	chr14	64203582	ESR2	distal_enhancer
cg04568312	chr3	15757408	ANKRD28	TSS1500
cg15622099	chr6	75991893	IMPG1	GeneBody
cg02027833	chr16	87034499	LINC02181	distal_enhancer
cg09553684	chr12	111753600	ACAD10	GeneBody
cg24064073	chr2	226969203	LOC124900533;LOC124900533	TSS200;TSS1500
cg00379830	chr16	3087337			N_Shore
cg07283714	chr7	121744585	RN7SKP277	distal_enhancer
cg09935516	chr19	19192812	RFXANK;BORCS8	promoter;promoter	S_Shore;Island
cg11990431	chr6	105107529	BVES	distal_enhancer
cg11226514	chr12	54682609
cg04438196	chr10	91369797	HECTD2-AS1	GeneBody
cg08959725	chr10	89861608	LINC01374	GeneBody
cg12547430	chr6	66930664	RNU7-66P	distal_enhancer
cg21562345	chr7	7970274	GLCCI1-DT	prox_enhancer	S_Shore
cg04006235	chr2	201133111	CFLAR	promoter
cg24854698	chr5	100539776	FAM174A	distal_enhancer	S_Shelf
cg09729461	chr14	54177793	LOC105370507	GeneBody
cg10065980	chr17	50107083	PDK2	GeneBody	S_Shore
cg11409471	chr15	97410717	LINC02254;LINC02253	GeneBody;GeneBody
cg03624396	chr11	117833794	FXYD6-AS1	promoter
cg17523488	chr6	47501489	Y_RNA	distal_enhancer
cg01104066	chr1	230290984
cg02137675	chr15	74367801	CYP11A1	promoter	S_Shore
cg01683061	chr11	6152943
cg26927873	chr10	74164861	ADK	distal_enhancer
cg12866791	chr1	30968940	RN7SL371P	distal_enhancer
cg21450611	chr6	9540898	OFCC1	distal_enhancer
cg22728104	chr10	104048968	MIR936	TSS1500
cg06507969	chr3	102791846	RNU6-461P	other_regul_region
cg22525850	chr5	136004786	TGFBI	distal_enhancer
cg14468924	chr22	43135827	MCAT	distal_enhancer
cg14128331	chr5	58643654	RAB3C	GeneBody
cg15348877	chr2	17673107	SMC6	distal_enhancer
cg20544585	chr6	43528925	POLR1C;XPO5	GeneBody;GeneBody
cg08923657	chr1	203814251	ZC3H11A;ZBED6	GeneBody;GeneBody
cg03986027	chr2	198567963	LOC105373831;LOC105373830	GeneBody;GeneBody
cg22401352	chr19	53785365	MIR371A	distal_enhancer
cg23838019	chr1	27122313	SLC9A1	GeneBody
cg01576463	chr5	66144799	SREK1	promoter	Island
cg14570432	chr19	49100100	LIN7B	distal_enhancer
cg06048137	chr2	53989557	ACYP2	distal_enhancer
cg17746281	chr18	44715321	SETBP1	distal_enhancer
cg07687462	chr1	82985052	LINC01361;LINC01361	TSS200;TSS1500
cg01936559	chr19	1682719	TCF3	promoter
cg10337957	chr9	133631360
cg15416870	chr1	9848246
cg21332135	chr7	28490194	CREB5	GeneBody
cg14183706	chr8	99155406	VPS13B	GeneBody
cg17648726	chr19	42427787	LIPE	TSS1500	S_Shelf
cg23227454	chr10	129276983
cg17705400	chr1	52335211	ZFYVE9	GeneBody
cg03514560	chr8	131711571
cg26408771	chr19	18153347	PIK3R2	prox_enhancer	S_Shelf;Island;N_Shelf
cg22164164	chr1	225420340	LBR	GeneBody
cg24379018	chr5	138527663	ETF1	GeneBody
cg26140628	chr15	99565551	MEF2A	prox_enhancer	Island
cg08587872	chr2	127675980	LIMS2	TSS1500	S_Shore
cg01340229	chr3	161072614	B3GALNT1	distal_enhancer
cg25806603	chr17	32524267	LOC105371734	TSS1500
cg07339969	chr20	50109149	UBE2V1	distal_enhancer	N_Shelf
cg08202343	chr7	99422790	BUD31	distal_enhancer	S_Shelf
cg09992719	chr2	201954377
cg08726045	chr14	105421948	MTA1	prox_enhancer	S_Shore
cg22726219	chr5	132003588	ACSL6-AS1	promoter
cg05804388	chr2	166239692	RN7SKP152	distal_enhancer
cg11516235	chr7	55527175	VOPP1	TSS1500
cg02647775	chr2	202911927	CARF	prox_enhancer	N_Shore
cg04087712	chr10	37134977	ANKRD30A	GeneBody
cg08597808	chr5	10794089
cg08752059	chr6	33583107	GGNBP1	TSS1500
cg11176698	chr12	111028945
cg27066385	chr11	133366271	OPCML-IT1	prox_enhancer
cg27447382	chr3	23763072
cg21318996	chr13	97884667	LOC124903259	TSS1500
cg26139038	chr10	93329827	MYOF	GeneBody
cg25945356	chr15	77830675
cg09293376	chr21	38585666	ERG	TSS1500
cg10267007	chr14	84056603
cg14664073	chr5	73152026	LOC105379030	TSS1500
cg19803389	chr19	48694662	FUT2	prox_enhancer	N_Shelf
cg25827500	chr21	36157602	CBR3-AS1	TSS1500	S_Shore
cg15302080	chr17	81423332	MIR4740	distal_enhancer	S_Shelf
cg23127532	chr10	19875117	PLXDC2	distal_enhancer
cg27618172	chr2	208020176	PLEKHM3	GeneBody
cg23398596	chr2	152619469	FMNL2	GeneBody
cg21547375	chr16	57070225	NLRC5	GeneBody
cg00155731	chr15	66688941	SMAD6	distal_enhancer
cg22273107	chr2	150171062	LINC01818	prox_enhancer
cg06921810	chr15	30960964	RNU6-466P	distal_enhancer
cg27370309	chr7	16114570	CRPPA	GeneBody
cg21373695	chr8	13012210	TRMT9B;TRMT9B	TSS200;TSS1500
cg19780430	chr5	98349789
cg06848037	chr8	97774034	LOC124901986	GeneBody	N_Shore
cg14510395	chr6	109439738	PPIL6	prox_enhancer	N_Shore
cg11642769	chr3	23324381	Y_RNA	distal_enhancer
cg04729010	chr17	41717960	RNA5SP442	prox_enhancer
cg16865135	chr2	55010700	RTN4	prox_enhancer
cg08749872	chr3	33277105	FBXL2	TSS1500	N_Shore
cg04383433	chr2	239212656	HDAC4	GeneBody
cg14733356	chr3	180991165	DNAJC19	TSS1500	S_Shore
cg16119619	chr3	47443001	SPMIP3P1	distal_enhancer
cg20261478	chr2	74328939	SLC4A5	GeneBody
cg15591725	chr6	37429697	CMTR1	distal_enhancer
cg02335671	chr2	31951032	MEMO1	distal_enhancer
cg06624299	chr4	78770728
cg26355973	chr1	228147241	GUK1	prox_enhancer
cg24688401	chr16	56277610	GNAO1	GeneBody
cg18623707	chr16	84958032	LINC02176	other_regul_region
cg09471518	chr1	145854099	PIAS3	GeneBody
cg05284071	chr3	101513554	SENP7	prox_enhancer	S_Shore
cg08593031	chr11	63506285	LGALS12	promoter
cg24744748	chr20	26147635
cg11397498	chr11	71426164	ACTE1P;AP002387.1	distal_enhancer;distal_enhancer
cg03847123	chr3	187807259
cg13956410	chr11	10807587	EIF4G2	promoter	N_Shore
cg13547771	chr8	23541550	SLC25A37	distal_enhancer
cg18935356	chr7	49401314
cg12670517	chr1	182217315	LINC01344	distal_enhancer
cg19778785	chr14	52678443	ERO1A	GeneBody
cg12038940	chr5	137721500	KLHL3;KLHL3	TSS200;TSS1500
cg18268608	chr4	118573242
cg24103182	chr18	55402886	TCF4	prox_enhancer
cg02599810	chr17	34893525	LOC105371742	GeneBody
cg19827156	chr14	89589458	FOXN3	GeneBody
cg20020481	chr19	9945765	OLFM2	distal_enhancer
cg13776375	chr8	126557880	LRATD2;PCAT1	promoter;promoter	Island
cg03921008	chr17	82734864	FN3K	TSS1500	N_Shore
cg26670366	chr17	69176270	ABCA6	distal_enhancer
cg14886857	chr15	37029175	Y_RNA	distal_enhancer
cg16226789	chr16	53787841	FTO	GeneBody
cg08326478	chr1	212613001	ATF3	GeneBody	S_Shelf
cg21332848	chr20	8829854	RNU105B	prox_enhancer
cg07256820	chr5	119011378	CATSPER2P2	other_regul_region
cg24678279	chr8	79297501
cg01315355	chr4	80335339	CFAP299	TSS1500	N_Shore
cg12321934	chr19	41875619	CD79A	prox_enhancer
cg19208371	chr8	19697858	CSGALNACT1	distal_enhancer
cg03732146	chr6	135056297	HBS1L	TSS1500	S_Shore
cg24202331	chr1	112456267	CTTNBP2NL	GeneBody
cg05259160	chr9	5041511	CSNK1G2P1	promoter	Island;N_Shore
cg23001647	chr3	171901810	TMEM212-AS1	prox_enhancer
cg08850922	chr4	2867850	ADD1;ADD1;ADD1	TSS200;TSS1500;exon1
cg26750196	chr2	128067456
cg22748556	chr6	88059042	SPACA1	GeneBody
cg19904802	chr7	142655835	TRBV24-1	prox_enhancer
cg05367300	chr3	114082414	QTRT2	GeneBody
cg03530200	chr9	33983365	UBAP2	GeneBody
cg09998281	chr14	27366933	MIR3171HG	distal_enhancer
cg18827255	chr2	43541425	RN7SL531P	distal_enhancer
cg22113804	chr17	6602035	KIAA0753	GeneBody
cg27099759	chr11	58592907	ZFP91-CNTF	distal_enhancer
cg15850190	chr6	105785757
cg24070944	chr14	22902360	PRMT5-AS1	distal_enhancer
cg23857103	chr17	765505	GLOD4	GeneBody
cg01761197	chr1	23793193	LYPLA2	prox_enhancer	S_Shore
cg17195148	chr14	88819277	RNU4-92P	prox_enhancer
cg16914352	chr5	60827236	ELOVL7	distal_enhancer
cg21230723	chr15	36252719
cg13284299	chr4	48543931	RNU5E-3P	distal_enhancer
cg08567681	chr5	135955798	LECT2	promoter
cg13186580	chr4	83320714	HPSE	distal_enhancer
cg08179308	chr2	21219771	LOC105374317	TSS1500
cg04805680	chr1	234891594	RN7SL668P	distal_enhancer
cg10769545	chr12	89019715	LINC02458;LINC02458	TSS200;TSS1500
cg24061761	chr1	246681120	LOC102724382	exon1
cg03815093	chr10	23557252	LOC105376454	GeneBody
cg19973532	chr4	16216915	TAPT1	GeneBody
cg23760344	chr2	40431225	SLC8A1	prox_enhancer
cg24402861	chr3	47892954	MAP4	GeneBody
cg04569831	chr7	146792101	CNTNAP2-AS1	distal_enhancer
cg03986835	chr19	58381209	ZNF837	promoter	Island
cg18897826	chr4	130563313	GAPDHP56	distal_enhancer
cg08169489	chr3	189911145	MTAPP2	distal_enhancer
cg22119447	chr6	14059844
cg07305371	chr14	74475813	SYNDIG1L	exon1
cg06698254	chr10	34748023	PARD3	distal_enhancer
cg12550454	chr18	62318968	TNFRSF11A	other_regul_region
cg22016234	chr1	205246580	TMCC2	promoter
cg02676315	chr12	15001247	LINC01489	TSS1500
cg02705412	chr19	43026683	PSG11	TSS1500
cg10842702	chr17	60571028	RPSAP66	distal_enhancer
cg08196497	chr9	33807463	UBE2R2-AS1	distal_enhancer
cg00250209	chr2	69363610	GFPT1	GeneBody
cg16861909	chr1	229519394	ABCB10	GeneBody
cg10775360	chr3	38578352	SCN5A	GeneBody
cg13306401	chr3	30013092	RBMS3-AS1	other_regul_region
cg23712744	chr22	42649907	CYB5R3	prox_enhancer	S_Shore
cg14312434	chr6	110814364	CDK19	prox_enhancer	Island
cg27498709	chr1	179229821	ABL2	promoter	Island
cg14819352	chr2	72351186	RPS15AP13	distal_enhancer
cg15247839	chr17	67585796	PITPNC1	GeneBody
cg00529071	chr14	85131676
cg15524648	chr2	10451116	ODC1-DT	distal_enhancer	S_Shelf
cg25363069	chr2	9995116	GRHL1;LOC124905970	GeneBody;GeneBody
cg23838355	chr1	232127245
cg08845529	chr3	150891212	MINDY4B;LOC124909446	GeneBody;GeneBody
cg08278401	chr7	16526476	LRRC72	TSS1500	N_Shore
cg25983837	chr5	1887416	IRX4;CTD-2194D22.4	promoter;promoter	Island
cg22969402	chr18	36761311	FHOD3	GeneBody	S_Shore
cg14114206	chr5	172835456	ERGIC1	prox_enhancer	S_Shore
cg01413382	chr12	32561940	FGD4	distal_enhancer
cg26053642	chr22	39926370	GRAP2	distal_enhancer
cg01857937	chr1	194889268
cg06427586	chr8	35724039	UNC5D	GeneBody
cg26370693	chr4	145720944	C4orf51	distal_enhancer
cg06348490	chr4	41612106	LIMCH1	prox_enhancer
cg22534067	chr17	41554546	LINC00974	prox_enhancer
cg14237037	chr12	6355352	SCNN1A;LOC107984500	GeneBody;GeneBody
cg14811480	chr20	50031639	TRERNA1	distal_enhancer
cg17807384	chr15	67522467	IQCH-AS1	TSS1500	S_Shore
cg10847603	chr8	10587323
cg15415985	chr19	57253465	ZNF805	GeneBody
cg09016374	chr5	32395396	MIR579	TSS1500
cg18946028	chr19	4791424	LOC124904620;FEM1A;LOC124904620	TSS200;TSS1500;TSS1500	Island
cg18972225	chr2	151408832	RIF1	prox_enhancer	N_Shore
cg09025185	chr19	32322872	ZNF507	distal_enhancer
cg05072637	chr9	128593204	SPTAN1	GeneBody
cg11727826	chr14	51088440	TRIM9	GeneBody
cg24361828	chr16	89898523	TCF25	GeneBody
cg08383551	chr18	4988677
cg17590086	chr7	129962297	UBE2H-DT	GeneBody
cg13938319	chr11	3115361	OSBPL5	distal_enhancer
cg24103563	chr11	5624094	TRIM34	prox_enhancer
cg10868953	chr6	31949556	CFB	distal_enhancer
cg26073061	chr3	194707280	LINC01968	prox_enhancer
cg17655301	chr14	20355133	PARP2	GeneBody
cg21921563	chr10	95413649	SORBS1	GeneBody
cg27612473	chr14	31421056	HEATR5A-DT	promoter	S_Shore
cg25926654	chr21	43728851	PDXK	prox_enhancer	Island
cg11767496	chr14	46882505	MDGA2	GeneBody
cg01080413	chr10	77147625	KCNMA1-AS2	prox_enhancer
cg07045740	chr4	125101728
cg02618689	chr2	104147571	LOC105373523;LOC105373522	GeneBody;GeneBody
cg01363264	chr20	40279538
cg09833551	chr6	92724695	LINC02531	TSS1500
cg24329978	chr15	36460564	LOC105370768	GeneBody
cg18254858	chr6	146876813	STXBP5-AS1	GeneBody
cg23041656	chr21	17661102	LOC124904999	GeneBody
cg21910779	chr11	2399419	TSSC4	prox_enhancer	S_Shelf;N_Shore
cg03100793	chr12	120134466	RAB35-AS1	distal_enhancer
cg26633052	chr3	45030012	CLEC3B;CLEC3B	TSS200;TSS1500
cg09950364	chr17	69961229	LINC01497	TSS1500
cg10524369	chr20	14554283	MACROD2-IT1	prox_enhancer
cg12753926	chr14	100073075	EVL	GeneBody
cg05857870	chr7	144011646
cg02622254	chr2	175030708	RNU6-1290P	prox_enhancer
cg05315903	chr19	13908981	CC2D1A	GeneBody	S_Shelf
cg10987897	chr1	228692074	FTH1P2	distal_enhancer
cg01479716	chr18	49813914	ACAA2;SNHG22	promoter;promoter	S_Shore;N_Shore
cg09690543	chr6	46043175	CLIC5	GeneBody
cg21802472	chr6	154478498	CNKSR3	promoter
cg08020627	chr8	70079364
cg06303995	chr14	21491967	TOX4	GeneBody
cg26410652	chr3	85071398	CADM2	GeneBody
cg02816678	chr16	84898500	CRISPLD2	GeneBody
cg22310653	chr10	121974747	NSMCE4A	prox_enhancer	Island
cg09972632	chr7	106312349	LARP1BP2	distal_enhancer
cg09388590	chr17	78873872	TIMP2	prox_enhancer
cg05727298	chr6	44961272	SUPT3H	GeneBody
cg16571807	chr15	68296165
cg19807800	chr15	55055563	LOC105370829	TSS1500
cg21677579	chr16	69786886	WWP2	GeneBody
cg10090109	chr2	38110978	LOC107985871	GeneBody
cg14915060	chr10	80276355	MAT1A	GeneBody
cg17708319	chr15	63633991	HERC1	GeneBody
cg12575987	chr11	45287013	SYT13	TSS1500	S_Shore
cg17328492	chr8	32004373	NRG1	GeneBody
cg22685022	chr11	124224309	OR8G2P	TSS1500
cg18274765	chr8	102294054	UBR5	GeneBody
cg04513819	chr3	39214135	DSTNP4	GeneBody
cg23312075	chr6	112531142
cg09733916	chr6	165546533	PDE10A	GeneBody
cg18690816	chr14	104794645	AKT1	promoter	N_Shore
cg13167947	chr7	47760935	LINC00525	TSS1500
cg22114896	chr5	116062398
cg21126324	chr13	60215444	LINC00434	GeneBody
cg22814872	chr17	64329899	RPL31P57	distal_enhancer
cg21240555	chr5	86619752	SNORD138	TSS1500
cg14489425	chr5	80571104	ANKRD34B	TSS1500	S_Shore
cg04360434	chr6	5132972	MIR3691	distal_enhancer	N_Shore
cg15312894	chr17	28811673	FAM222B	prox_enhancer
cg23238440	chr10	122463300	HTRA1	prox_enhancer	S_Shore
cg17608635	chr18	60555131
cg01224554	chr14	96255788	BDKRB1	prox_enhancer
cg25954397	chr19	46771180	SLC1A5	distal_enhancer
cg14415737	chr6	43181707	CUL9	prox_enhancer	N_Shore
cg18729742	chr1	26572194	RPS6KA1	GeneBody
cg20092356	chr7	24981724	OSBPL3	prox_enhancer	S_Shore;Island
cg01746055	chr1	109299946	MYBPHL	distal_enhancer
cg06717171	chr16	58186948	CSNK2A2	GeneBody
cg11336512	chr10	18141090	CACNB2	promoter	Island
cg08324963	chr5	102144065
cg11244151	chr3	133124310	TMEM108	TSS1500
cg21929325	chr1	57844233	DAB1	GeneBody
cg10899055	chr6	63211267	FKBP1C	TSS1500
cg05124136	chr2	88174715	THNSL2	GeneBody	S_Shelf
cg20915351	chr20	2706214	EBF4	distal_enhancer
cg22267613	chr2	144521227	LINC01412;ZEB2	TSS1500;TSS1500	S_Shelf;N_Shelf
cg24479863	chr11	104332304	LOC102723879	GeneBody
cg23209681	chr2	177601891	LOC124906098	GeneBody
cg09492494	chr18	47203665
cg23752357	chr17	47941532	PNPO	promoter
cg00463109	chr1	110179981	SLC6A17	GeneBody
cg03931983	chr20	529547	CSNK2A1	distal_enhancer
cg24041052	chr19	7380820	ARHGEF18-AS1	distal_enhancer
cg08826448	chr2	3133128	AC019118.3	prox_enhancer
cg02294816	chr1	185265366	Y_RNA	other_regul_region
cg19672835	chr3	10391619	MIR885	distal_enhancer
cg13314537	chr1	170086171	KIFAP3	TSS1500
cg08119610	chr6	137870944	WAKMAR2	distal_enhancer	S_Shelf
cg13779050	chr4	139139742	ELF2	GeneBody
cg19669163	chr19	44870699	NECTIN2	GeneBody
cg12046591	chr18	59840307
cg23713582	chr4	157265704	GRIA2	distal_enhancer
cg01494082	chr21	39322144	BRWD1	TSS1500
cg22689999	chr8	122869586	ZHX2	GeneBody
cg19288167	chr10	122982754	PSTK	promoter	S_Shore
cg26751371	chr3	112499673	BTLA	promoter
cg27409251	chr7	75593841	HIP1	GeneBody
cg26513841	chr14	26068137
cg00780501	chr3	45647268	LIMD1-AS1	distal_enhancer
cg06793797	chr4	86361205	MAPK10	TSS1500
cg21782171	chr4	52043974	LINC02480	TSS1500
cg03899595	chr13	28623976	Y_RNA	distal_enhancer
cg13438634	chr3	51944642	PARP3	GeneBody	S_Shelf
cg01205849	chr2	233253645	ATG16L1	prox_enhancer	S_Shore
cg16589472	chr21	36981953	HLCS	TSS1500	S_Shore
cg13265495	chr5	129854227
cg22026083	chr1	166133973	MIR921	distal_enhancer
cg08059768	chr6	152642784	SYNE1	distal_enhancer
cg12996415	chr6	42705219	PRPH2	distal_enhancer
cg11310057	chr1	51991497	RAB3B	TSS1500	S_Shore
cg17670354	chr6	22259238
cg25654379	chr20	40294255
cg22792749	chr5	105238758	CTD-2374C24.1	other_regul_region
cg24124255	chr19	11416040	RGL3	GeneBody	N_Shelf
cg15492379	chr2	158735108	PKP4-AS1;PKP4-AS1	TSS200;TSS1500
cg06182994	chr17	35898503	7SK	distal_enhancer
cg14771605	chr7	128770597	OPN1SW	distal_enhancer
cg04087253	chr7	81414545
cg27184515	chr1	26667057
cg11046519	chr14	32683988	AKAP6	GeneBody
cg25440434	chr1	3350933	PRDM16	GeneBody
cg27035732	chr7	1638455
cg02591524	chr10	119650104	BAG3	TSS1500	N_Shore
cg10572759	chr7	2694369	AMZ1	distal_enhancer
cg01179713	chr1	2214198	FAAP20	TSS1500	S_Shore
cg00654830	chr11	57338029	P2RX3	TSS1500	S_Shelf
cg04170334	chr2	112256243	ZC3H8	TSS1500	S_Shore
cg08860954	chr1	242826839
cg23399548	chr1	115059188	TSPAN2	GeneBody
cg09513878	chr12	26055266	RASSF8	distal_enhancer
cg19571645	chr10	32445640	CCDC7;LOC101929431	TSS1500;exon1
cg27562069	chr2	60383073	MIR4432HG;MIR4432HG	TSS200;TSS1500
cg19291650	chr5	102754594	PAM	promoter	N_Shore;N_Shore
cg00451649	chr5	151759201	ATOX1	prox_enhancer	S_Shore
cg16187300	chr6	54048629	MLIP-AS1	TSS1500
cg21767619	chr1	232924220
cg07555268	chr7	35251349	TBX20	distal_enhancer	N_Shelf
cg07711803	chr3	136260047	PCCB	GeneBody
cg03221023	chr4	170744011	LINC02382	TSS1500
cg05544271	chr20	63253565	NKAIN4	prox_enhancer	Island
cg23896858	chr1	248818542	SH3BP5L	GeneBody
cg04924300	chr11	111829820	ALG9-IT1	prox_enhancer
cg06144997	chr9	88973112
cg12632375	chr5	116030528	ARL14EPL	prox_enhancer
cg23503703	chr2	20823247	C2orf43;LDAH	promoter;promoter	S_Shore
cg19576214	chr3	33360539	FBXL2	GeneBody
cg22342465	chr1	27883380	THEMIS2	distal_enhancer
cg19862556	chr3	52109653	POC1A	distal_enhancer
cg25494663	chr1	77779065	MIGA1	TSS1500
cg15953515	chr11	3815614	PGAP2;PGAP2	TSS1500;exon1
cg07545740	chr15	34017189	AVEN;CHRM5	GeneBody;GeneBody
cg05309285	chr14	58440370	KIAA0586	GeneBody
cg00717929	chr1	46697463	EFCAB14	GeneBody
cg17433173	chr12	107735505	PRDM4-AS1	TSS1500
cg02296932	chr7	4938429	MMD2	distal_enhancer
cg11135394	chr7	138627605	SVOPL	GeneBody
cg08877283	chr11	120855162	GRIK4	TSS1500
cg18035413	chr12	123156892	MPHOSPH9	GeneBody
cg22677888	chr11	123314952	LINC02727;LINC02727	TSS200;TSS1500
cg21166360	chr1	93385250
cg14014987	chr9	99163195
cg15526318	chr2	74345723	SLC4A5	distal_enhancer
cg23434468	chr6	108924145	ARMC2-AS1	promoter
cg07836222	chr5	31832272	PDZD2	GeneBody
cg00913358	chr1	197392064	CRB1	distal_enhancer
cg05977697	chr20	603361	TCF15	distal_enhancer
cg16286085	chr2	63443949	WDPCP	GeneBody
cg19353920	chr3	157162866	RP11-555M1.3	prox_enhancer	S_Shelf
cg04223131	chr6	4912491	CDYL	distal_enhancer
cg26286331	chr14	33956964	EGLN3	promoter
cg09847390	chr14	30297765
cg06247834	chr8	26150416	RNA5SP258	distal_enhancer
cg25102126	chr4	83542414	AGPAT9;GPAT3	distal_enhancer;distal_enhancer
cg11778783	chr7	75647583	HIP1	GeneBody
cg05830480	chr1	147651720	ACP6	distal_enhancer
cg02906765	chr7	135758754	FAM180A	distal_enhancer
cg01867004	chr22	30273436
cg08353054	chr5	69176665	LOC124901203	TSS1500
cg12019272	chr14	24369163	NFATC4	exon1	S_Shelf;S_Shore;N_Shore
cg08615214	chr16	71664486	PHLPP2	GeneBody
cg14889349	chr2	33291724	LTBP1	GeneBody
cg04403162	chr2	240343439
cg07851946	chr5	33363613
cg10344526	chr6	159042908	TAGAP	TSS1500
cg24725175	chr3	157161120	CCNL1	TSS1500	S_Shore
cg15216172	chr2	20411613	RNA5SP86	distal_enhancer
cg19445217	chr3	168141789	GOLIM4	distal_enhancer
cg08443426	chr18	52394960	DCC	GeneBody
cg24528574	chr1	51644778	OSBPL9	distal_enhancer
cg16353446	chr19	45092891	GEMIN7-AS1	prox_enhancer	S_Shore;Island
cg20145586	chr17	37577467	SYNRG	GeneBody
cg02915358	chr2	64644496	LOC105374775	exon1
cg12085959	chr6	36268803	PNPLA1	TSS1500
cg21801637	chr15	63893084
cg16213164	chr12	25670575	IFLTD1;LMNTD1	distal_enhancer;distal_enhancer
cg06986484	chr20	45539928	WFDC6	TSS1500
cg20078026	chr4	72468762	ADAMTS3	GeneBody
cg19120077	chr13	106376638	LINC00460	promoter
cg05950939	chr2	238165459	ERFE;FAM132B	distal_enhancer;distal_enhancer	S_Shore
cg12633873	chr1	156456651	MIR9-1HG;C1orf61	promoter;promoter	N_Shore
cg16670476	chr14	74134127	RN7SL530P	distal_enhancer
cg18047530	chr15	90884973	FES	promoter	S_Shelf;S_Shore
cg14213266	chr1	26346818	CRYBG2	GeneBody	S_Shore
cg01816720	chr2	154441558	GALNT13-AS1	distal_enhancer
cg02068036	chr1	228144296	GUK1	promoter	S_Shelf
cg11166580	chr6	119742414	MIR3144	promoter
cg08317209	chr9	113233456	SLC31A1	distal_enhancer
cg23606044	chr15	84023865	ADAMTSL3	GeneBody
cg12534839	chr8	57114237	RNA5SP266	other_regul_region
cg08571957	chr5	78491458	LHFPL2	GeneBody
cg24226213	chr17	49277026
cg04752794	chr1	59309583	FGGY	prox_enhancer
cg26636279	chr3	112959150	CD200R1	distal_enhancer
cg23939076	chr15	42121657
cg17617196	chr20	57959856
cg11668797	chr14	56730693
cg19541183	chr16	8296797	LINC02152	GeneBody
cg06109846	chr14	87655362	LINC02330;LINC02330	TSS200;TSS1500
cg17578848	chr12	49187033	TUBA1A	prox_enhancer	N_Shore
cg09468905	chr1	47689075	LINC01738	prox_enhancer
cg22662645	chr3	189631345	TP63	promoter
cg26475974	chr2	119126835	C1QL2	distal_enhancer
cg20565551	chr19	2935610	ZNF77	GeneBody
cg09486267	chr22	23743743	ZNF70	distal_enhancer
cg00086800	chr22	37752830	TRIOBP	distal_enhancer
cg01004059	chr10	14971505	MEIG1	GeneBody
cg19330721	chr12	105177687	APPL2	GeneBody
cg00640959	chr12	50261751	RNU6-1093P	distal_enhancer
cg20388154	chr5	13945946	DNAH5	prox_enhancer
cg01998864	chr1	221776960	DUSP10	distal_enhancer
cg26021826	chr1	171783800	METTL13	GeneBody	S_Shelf;N_Shore
cg01284854	chr5	169162633	MIR585	distal_enhancer
cg23221138	chr3	150973165	CLRN1;CLRN1	TSS200;TSS1500
cg15274245	chr4	174763713	GLRA3	distal_enhancer
cg14193908	chr7	114921982	MDFIC	promoter	N_Shore
cg11139010	chr10	101603258	DPCD	GeneBody
cg06159565	chr9	129447476	LOC105376291	GeneBody
cg22213142	chr1	160204192	PEA15	prox_enhancer	N_Shore
cg23772760	chr18	77107593	MBP	distal_enhancer
cg02414559	chr14	71583612	SIPA1L1	GeneBody
cg04354564	chr11	110712182	ARHGAP20;ARHGAP20	TSS1500;exon1	Island
cg06656157	chr3	188489818	LPP-AS1	distal_enhancer
cg16468546	chr1	201171745	TMEM9	prox_enhancer	S_Shore
cg22942271	chr6	36619060	MIR3925	distal_enhancer
cg27333268	chr14	22454947	TRD-AS1	GeneBody
cg10220025	chr5	132181144
cg19268301	chr17	8858823	PIK3R6	distal_enhancer
cg08422934	chr9	94492430	LOC107987100	GeneBody
cg13139970	chr1	114582562	BCAS2	TSS1500
cg14805303	chr11	119114105	C2CD2L	GeneBody
cg25602768	chr18	13202944
cg12593138	chr12	53046213	TNS2;TENC1	prox_enhancer;prox_enhancer	N_Shore
cg24487550	chr1	44404308	RNF220	TSS1500	N_Shore
cg15923527	chr11	77203134	MYO7A	distal_enhancer
cg18406855	chr16	28609911	SULT1A1	promoter	N_Shelf
cg17843318	chr18	23872302	LAMA3	prox_enhancer
cg26334814	chr21	44610869	KRTAP10-8	TSS1500
cg07546196	chr1	24514531	RCAN3	exon1
cg06210825	chr11	31435931	IMMP1L	GeneBody
cg17281406	chr7	74104985	LIMK1	distal_enhancer
cg10513408	chr18	42275944	LINC00907	GeneBody
cg01234950	chr6	122472259	SERINC1	TSS1500	S_Shore
cg16873649	chr5	134435318	LINC02999	TSS1500
cg00880601	chr4	151015658	LRBA	promoter	Island
cg08384115	chr12	102917797	PAH	prox_enhancer	S_Shore
cg22894783	chr17	71941983
cg08602683	chr1	52555023			S_Shore
cg21699703	chr18	77104290	MBP	prox_enhancer
cg27206926	chr5	154445861	SAP30L;SAP30L-AS1	promoter;promoter	Island
cg18064385	chr8	111027734	LINC01608	TSS1500
cg14829117	chr15	83188953	HDGFL3	GeneBody
cg25864236	chr17	27593434	KSR1	GeneBody
cg07444731	chr12	6311477	PLEKHG6	GeneBody	S_Shore
cg20784947	chr2	8728675	KIDINS220	GeneBody
cg03475890	chr5	174111415
cg27384985	chr1	192609337	LOC107985241;LOC107985241	TSS200;TSS1500
cg17683366	chr12	13103525	GSG1	promoter	S_Shore
cg17928208	chr13	97439363	RAP2A	GeneBody
cg20800221	chr12	113005985	IMMP1LP2	distal_enhancer
cg18912762	chr1	240391267	FMN2	GeneBody
cg02620130	chr2	217737347	DIRC3	distal_enhancer
cg23679003	chr15	50347625	RNU6-94P	other_regul_region
cg24916281	chr12	98543367	TMPO	GeneBody
cg04126651	chr2	216107398			N_Shore
cg17467642	chr7	36658749	AOAH-IT1	distal_enhancer
cg19386877	chr8	60660435
cg01305827	chr13	72900138	PIBF1	GeneBody
cg25984597	chr19	15898202	CYP4F2	promoter
cg00004438	chr16	70364693	DDX19A	GeneBody
cg07761546	chr11	104198834	PDGFD	distal_enhancer
cg08426081	chr1	42848061	ZNF691	prox_enhancer	S_Shore
cg15986811	chr17	9792281	DHRS7C	TSS1500
cg00803344	chr1	55143806	USP24	distal_enhancer
cg27521194	chr7	132351473	PLXNA4	GeneBody
cg20263486	chr3	105915585
cg02846992	chr2	55952372	LOC105374690	GeneBody
cg26350916	chr18	7090843	LAMA1	GeneBody
cg22491630	chr8	9324951	LOC157273;LOC157273	TSS200;TSS1500
cg04205689	chr1	234372745	COA6	TSS1500	N_Shore
cg06238676	chr4	83137987
cg06562958	chr2	174125259	OLA1	GeneBody
cg09754083	chr15	38502667	LOC105370774	TSS1500
cg20000294	chr12	86601290	MGAT4C	GeneBody
cg09332843	chr12	77625625	NAV3	GeneBody
cg22103137	chr17	5833104	LOC339166	GeneBody
cg19640026	chr2	199607970	LINC01877;LINC01877	TSS200;TSS1500	S_Shelf
cg26142754	chr4	158509999	LOC124900802	GeneBody
cg06435954	chr1	50703774	FAF1	GeneBody
cg20114462	chr20	11849652	ANAPC13P1	distal_enhancer
cg21649934	chr6	107027215	MTRES1	TSS1500	N_Shore
cg01368132	chr7	35659044	HERPUD2	GeneBody
cg10568581	chr7	2557091			S_Shore;N_Shore
cg21096292	chr19	14537564	DNAJB1	distal_enhancer
cg21531518	chr2	186560159	ITGAV	distal_enhancer
cg22129773	chr11	85705444	SYTL2	distal_enhancer
cg11723452	chr1	116668192	IGSF3	TSS1500	S_Shore
cg25762704	chr1	2223225	SKI	other_regul_region	N_Shelf
cg19864012	chr2	176297139	MTX2	distal_enhancer
cg06661467	chr1	37801274
cg17330681	chr12	16353341	MGST1;MGST1	TSS200;TSS1500
cg07589927	chr14	21023649	MIR6717	promoter	N_Shore
cg20694477	chr1	25837978	AUNIP	GeneBody
cg22708812	chr11	65781970	AP5B1	prox_enhancer	S_Shore
cg00094597	chr19	18896787	CERS1	promoter	S_Shore
cg24527742	chr7	22298334	RAPGEF5	GeneBody
cg22130491	chr17	7476101	ZBTB4	distal_enhancer	N_Shelf
cg02120968	chr12	107617883	ABTB3	GeneBody
cg18594811	chr10	67890892	SIRT1	GeneBody
cg14030306	chr5	17345505
cg20253378	chr6	93419548	EPHA7	promoter	S_Shore;Island
cg16504781	chr13	73058558	KLF5	TSS1500	N_Shore
cg06784621	chr18	9106906	NDUFV2	distal_enhancer	S_Shelf
cg14501118	chr16	55944653	CES5A	prox_enhancer
cg08982816	chr5	77906968	TBCA	other_regul_region
cg10843418	chr1	225866447	TMEM63A	GeneBody
cg02210811	chr12	118775288	LINC02440	TSS1500	S_Shore
cg05450479	chr2	23092244	LOC107985792	GeneBody
cg14016406	chr3	32433074	CMTM7	distal_enhancer
cg06826743	chr4	87243167
cg09332772	chr2	86442182	KDM3A	prox_enhancer	Island
cg23856681	chr19	914980			S_Shore;N_Shelf
cg11943735	chr4	6259079
cg19829276	chr21	21239276	NCAM2	GeneBody
cg15433000	chr16	75226041	LOC100506281	TSS1500	N_Shelf
cg11263228	chr7	155254382	LOC105375587	TSS1500
cg07468726	chr14	27634106	MIR3171	TSS1500
cg26720781	chr3	46661454
cg23209248	chr12	124580314
cg07018373	chr5	57213547	GPBP1	TSS1500
cg19716893	chr3	12806152	CAND2	GeneBody	N_Shelf
cg19004325	chr21	38915674	AF064858.6;ETS2-AS1	distal_enhancer;distal_enhancer
cg07294914	chr1	46506855	DMBX1	GeneBody
cg12263716	chr15	81316278	STARD5	GeneBody
cg06744823	chr3	60582276	FHIT	GeneBody
cg15972425	chr19	14072394	hsa-mir-1199;MISP3	prox_enhancer;prox_enhancer	S_Shore;Island;N_Shore
cg00053617	chr1	43953103	IPO13	distal_enhancer
cg05218995	chr21	41479961	TMPRSS2	distal_enhancer
cg24021757	chr19	6343491	ACER1	GeneBody
cg15788572	chr13	40485698	LINC00598	distal_enhancer
cg10677018	chr6	68053975	RP11-542F9.1	prox_enhancer
cg02264696	chr8	60325994	CA8	distal_enhancer
cg17418507	chr13	110713388	ING1;ING1;CARS2	TSS1500;exon1;exon1	Island
cg02983892	chr2	71871773	RPS20P10	distal_enhancer
cg18773641	chr7	40253648	THUMPD3P1	other_regul_region
cg25163036	chr4	113608217	CAMK2D	distal_enhancer
cg08807798	chr7	29080123	CPVL-AS1;CPVL-AS1	TSS200;TSS1500
cg11673295	chr15	76223512	ETFA	GeneBody
cg10797155	chr12	109519356	UBE3B	distal_enhancer
cg12312448	chr8	23806651
cg06529508	chr15	52605215	ATOSA	GeneBody
cg01330150	chr12	104546833	CHST11	GeneBody
cg22738303	chr20	5205506	CDS2	distal_enhancer
cg26158863	chr11	9471082	ZNF143	other_regul_region
cg08275567	chr1	152048401	LOC101927949	exon1
cg09440586	chr11	126474504	ST3GAL4	distal_enhancer
cg18366651	chr14	22836030	MMP14	prox_enhancer	N_Shore
cg17288865	chr12	11697430	ETV6	distal_enhancer
cg11915406	chr11	106463291
cg00258198	chr3	53165021	PRKCD	exon1	S_Shelf
cg05785311	chr6	96801190	GPR63	exon1
cg16916485	chr5	140634218	CD14	prox_enhancer	S_Shore
cg06417141	chr16	89446963	RNU6-430P	distal_enhancer
cg26234414	chr3	20149563	KAT2B	GeneBody
cg02238407	chr16	22814022	HS3ST2;HS3ST2;LOC107984851	TSS200;TSS1500;exon1	Island
cg19207952	chr3	18416239	SATB1	GeneBody
cg23252029	chr5	132826298	SHROOM1	promoter	S_Shelf;S_Shore;N_Shelf
cg12860003	chr8	94512037	VIRMA	GeneBody
cg01533332	chr22	39567468	CACNA1I	distal_enhancer
cg16790868	chr4	155352949	MAP9-AS1	TSS1500
cg10469153	chr2	190880678	GLS	promoter	Island
cg10149535	chr12	93835149	CRADD	GeneBody
cg06975325	chr10	109650042
cg03591847	chr13	32444252	N4BP2L2	GeneBody
cg13418782	chr7	101104313	TRIM56	distal_enhancer
cg02448323	chr3	148863913	CPA3	prox_enhancer
cg24075549	chr11	36161905	LDLRAD3	GeneBody
cg19218187	chr1	5620725
cg13956151	chr22	41342588	TEF	distal_enhancer	N_Shelf
cg11341061	chr20	20052490	C20orf26;CFAP61;CRNKL1	promoter;promoter;promoter	Island
cg10721396	chr11	100991613	ARHGAP42	prox_enhancer
cg12812182	chr19	47336570	C5AR2	prox_enhancer
cg18182419	chr22	17529475	DNAJA1P6	distal_enhancer
cg19961183	chr17	63198905	TANC2	GeneBody
cg20077208	chr11	65581751	LOC124902692	TSS1500	N_Shelf
cg10130418	chr4	108637957	OSTC	other_regul_region
cg15692041	chr3	187880367	LOC105374264	GeneBody
cg08337603	chr16	19713445	KNOP1	GeneBody
cg14968371	chr10	48605814	ARHGAP22	TSS1500	S_Shore
cg13474974	chr17	39191687	CACNB1	distal_enhancer
cg07612244	chr1	221621219
cg16359902	chr19	31587290	LINC03103	other_regul_region
cg18837378	chr7	103638278	RELN	GeneBody
cg10272595	chr10	89413512	IFIT5	TSS1500	N_Shore
cg10074792	chr20	37162314	MROH8	distal_enhancer
cg22081654	chr12	213754	SLC6A12	promoter
cg22253600	chr16	72822158	ZFHX3	GeneBody
cg09419591	chr5	157346865	FNDC9	TSS1500
cg05586387	chr3	190180371	NMNAT1P3	distal_enhancer
cg18050740	chr10	13116075	SNRPGP5	distal_enhancer
cg13384814	chr17	47555009	Y_RNA	distal_enhancer
cg17930710	chr20	32090217	TM9SF4	distal_enhancer
cg03415664	chr9	112147177	RNU6-855P	distal_enhancer
cg03507664	chr17	68542145	FAM20A	prox_enhancer
cg02276259	chr1	220791634	MTARC1;MARC1	distal_enhancer;distal_enhancer
cg09717794	chr2	175464572	LOC105373752	GeneBody
cg21025153	chr1	86435608	CLCA2	distal_enhancer
cg06920256	chr8	60731461	CHD7	distal_enhancer
cg15830052	chr15	49651318	DTWD1	GeneBody
cg01921037	chr17	39029732	LRRC37A11P;LRRC37A11P	TSS200;TSS1500
cg21662157	chr22	36439580
cg19408495	chr2	209696098	MAP2	GeneBody
cg23287679	chr4	6319826
cg11626101	chr15	59784233	RPS3AP6	distal_enhancer
cg11518244	chr10	62806744	ADO	exon1	S_Shore
cg16164765	chr11	31671951	ELP4	GeneBody
cg09648452	chr5	18305867	SNORD81	distal_enhancer
cg01637468	chr9	70123868	MAMDC2-AS1	distal_enhancer
cg08223522	chr1	207769954	CD46	GeneBody
cg15217312	chr6	127519575	SOGA3-KIAA0408;MTCL3	TSS1500;TSS1500	S_Shelf
cg17425660	chr17	1767701	SERPINF1	distal_enhancer
cg15661637	chr15	59599457
cg05403411	chr10	119578967	TIAL1	GeneBody
cg03335929	chr5	78056604	AP3B1	GeneBody
cg08382495	chr12	54838776	MUCL1	GeneBody
cg21874957	chr8	143247003	ZFP41	promoter	Island;N_Shelf
cg01152145	chr9	137438321	ENTPD8	distal_enhancer	S_Shore;N_Shore;N_Shelf
cg04849506	chr12	43989270	ZNF75BP	distal_enhancer
cg03298976	chr22	50008817	IL17REL	distal_enhancer	N_Shore
cg09898122	chr18	63157818	BCL2	GeneBody
cg18050355	chr19	43470432	LYPD3	distal_enhancer
cg15429539	chr6	134454821	CT69	distal_enhancer
cg09373661	chr5	26011895
cg21928275	chr7	36461837
cg08382934	chr5	111739632	STARD4-AS1	distal_enhancer
cg12735358	chr8	74604247	MIR2052HG	GeneBody
cg05735502	chr5	126776678	LMNB1-DT;LMNB1;LMNB1-DT;LMNB1	TSS200;TSS1500;TSS1500;exon1	Island
cg02844324	chr4	158446423
cg17562163	chr15	58485065	LIPC;LIPC-AS1	GeneBody;GeneBody
cg27608402	chr3	153069775	HMGN2P13	distal_enhancer
cg24078375	chr3	170353026	SKIL	distal_enhancer	N_Shelf
cg12283561	chr8	143829895	PUF60;LOC107986985	TSS1500;exon1	Island
cg18642924	chr17	48531124	HOXB1	promoter	S_Shelf;S_Shore
cg16027098	chr17	37889296
cg17352890	chr11	75490765	GDPD5	promoter
cg07127468	chr15	76287658	ETFA	GeneBody
cg11547536	chr17	44092280	G6PC3	other_regul_region
cg02624422	chr12	51872522	ANKRD33	distal_enhancer	S_Shelf
cg19990386	chr1	100860772	EXTL2	distal_enhancer
cg21746109	chr7	2518453	LFNG	prox_enhancer	N_Shore
cg08044344	chr9	81842730	RNA5SP287	distal_enhancer
cg07597071	chr15	58346378
cg11093137	chr22	29368585	AP1B1	GeneBody
cg20306849	chr19	11797914	ZNF491	prox_enhancer	N_Shore
cg13176999	chr21	45719680	PCBP3	GeneBody
cg18507560	chr1	8526238	RERE	GeneBody
cg26291737	chr19	11257957	DOCK6	distal_enhancer
cg10823798	chr7	29208813	CHN2-AS1	exon1
cg03588817	chr22	42276253	TCF20	distal_enhancer
cg14635715	chr10	122310186	RNU6-728P	distal_enhancer
cg10021356	chr3	18352052	SATB1	GeneBody
cg15665942	chr21	37429720	DYRK1A	GeneBody
cg27024336	chr5	131673773	FNIP1	GeneBody
cg06255865	chr7	132837050	CHCHD3	GeneBody
cg06667650	chr4	68338471	YTHDC1	GeneBody
cg06642340	chr19	10333753	RAVER1	promoter	Island
cg12769607	chr3	54035151	LOC105377095;LOC105377095	TSS1500;exon1
cg22270818	chr5	133242884	FSTL4	GeneBody
cg14374230	chr6	38483852	BTBD9-AS1	distal_enhancer
cg15830564	chr1	183070088	LAMC1	distal_enhancer
cg17928434	chr22	42569351	SERHL2	GeneBody
cg09533597	chr3	111998062	TAGLN3	TSS1500
cg00147255	chr1	67326648	IL12RB2	GeneBody
cg18530790	chr17	48705241	LINC02086	GeneBody
cg12294213	chr16	9103898	HAPSTR1	GeneBody
cg12503184	chr18	63016261
cg06000816	chr14	44783099	RP11-398E10.1	prox_enhancer
cg19797558	chr11	57311666	TNKS1BP1	distal_enhancer
cg11288077	chr12	93173153	LINC02412	TSS1500
cg01017800	chr10	33157436	IATPR	distal_enhancer
cg05058138	chr5	135713345	SLC25A48	GeneBody
cg14452314	chr12	69947772	MYRFL	GeneBody
cg13589793	chr4	106367529	GIMD1	GeneBody
cg11180303	chr8	28889863	HMBOX1;INTS9	TSS1500;exon1
cg09210254	chr16	8898722	USP7	GeneBody
cg09559248	chr3	167871122
cg07850535	chr12	49103800	LMBR1L	exon1
cg12303134	chr16	14519587	PARN	GeneBody
cg22963801	chr15	34976982
cg24905336	chr7	38320347
cg21812565	chr6	136467950	MAP7	prox_enhancer
cg07121219	chr10	21355913	LINC02643	distal_enhancer
cg03546073	chr3	39381824	LOC105377644	GeneBody	N_Shore
cg14641335	chr10	8927985	LINC02676	other_regul_region
cg22042316	chr18	58572516	ALPK2	GeneBody
cg21109870	chr17	40648531	SMARCE1	promoter	S_Shore
cg08868780	chr9	6149728
cg22016357	chr3	114319593	MIR568	distal_enhancer
cg19755090	chr7	129444665	STRIP2	distal_enhancer
cg06316211	chr3	141427099	ZBTB38	GeneBody
cg23134334	chr6	139271214	LOC102723690;LOC102723690	TSS200;TSS1500
cg23804938	chr19	18473222	ELL	distal_enhancer
cg16549240	chr5	133969825	C5orf15	prox_enhancer	S_Shore
cg10611445	chr7	5073408			S_Shore
cg21360545	chr1	109545213	GPR61	GeneBody	N_Shelf
cg19725340	chr3	50292102	IFRD2	prox_enhancer	Island
cg23981142	chr4	140099510	MAML3	GeneBody
cg07132453	chr14	20035788	OR4K13	exon1
cg21041951	chr16	4242199	SRL	promoter
cg07115878	chr1	243731470	AKT3	GeneBody
cg25811817	chr14	34649766
cg09435634	chr6	36774874	CPNE5	GeneBody
cg26671440	chr19	36051423	THAP8	distal_enhancer	N_Shelf
cg21131214	chr12	53799114	LOC105378250	GeneBody
cg16673019	chr5	103037925	EIF3KP1	other_regul_region
cg25010275	chr8	116713830	EIF3H	GeneBody
cg15547386	chr6	14645101	LOC101928354	GeneBody
cg22112988	chr3	141578502	RASA2	GeneBody
cg13034459	chr5	140157302	LOC101929719;LOC101929719	TSS200;TSS1500
cg20055664	chr8	133204319	WISP1;CCN4	distal_enhancer;distal_enhancer
cg00552684	chr1	152048318	S100A11	distal_enhancer
cg22629727	chr4	146109047	LINC01095	distal_enhancer
cg15598217	chr17	4098585	RNA5SP434	distal_enhancer
cg15475555	chr8	19665668	CSGALNACT1	GeneBody
cg26456496	chr22	45528863	FBLN1	distal_enhancer
cg11914031	chr3	197812163	LRCH3	GeneBody
cg10627843	chr17	82588568	LOC105371942;LOC105371942	TSS200;TSS1500	S_Shore
cg11978051	chr10	104086546	COL17A1	prox_enhancer
cg10090333	chr11	119048964	HYOU1	GeneBody
cg11862917	chr1	54249877	SSBP3	GeneBody
cg24614660	chr5	158174388
cg07103225	chr19	52614602	ZNF83	GeneBody
cg26142723	chr17	50965641	SPAG9	GeneBody
cg19430586	chr2	178807415	TTN	promoter
cg14331311	chr6	166685106	RPS6KA2	GeneBody
cg09346707	chr6	29941978	HLA-A	TSS1500	N_Shore
cg11205597	chr1	202007581	ELF3	prox_enhancer
cg26208450	chr3	45772490	SLC6A20	GeneBody
cg04933384	chr15	50548020	USP50	TSS1500
cg07117093	chr16	2644720	FLJ42627	exon1
cg00445377	chr5	72561932	ZNF366	distal_enhancer
cg18121824	chr11	8684243	RPL27A;SNORA3A	promoter;promoter	S_Shore
cg08866323	chr20	42577725	PTPRT	GeneBody
cg07126411	chr4	138247812	SLC7A11	distal_enhancer
cg03739748	chr3	153356634	LINC03109	GeneBody
cg15450949	chr8	27240927	STMN4	GeneBody
cg13196859	chr11	64536108
cg07147272	chr1	150326469	PRPF3	GeneBody
cg27552410	chr16	79728956	LINC01229	distal_enhancer
cg20032280	chr3	113441793	CFAP44	TSS1500	Island
cg20009323	chr13	36872898	SMAD9-IT1	distal_enhancer
cg12683264	chr15	92365275	ST8SIA2	distal_enhancer
cg20656951	chr1	172946832
cg27409926	chr13	24680000	ATP12A	prox_enhancer	N_Shore
cg16241178	chr7	26184001	NFE2L3	GeneBody
cg19580174	chr3	50246715	GNAI2	promoter
cg05206836	chr4	180150971
cg11931951	chr19	8500579	PRAM1	TSS1500	S_Shore
cg09943522	chr12	12717081	CDKN1B	promoter	Island
cg13255559	chr1	195981752	LINC01724	distal_enhancer
cg11710773	chr5	52356438	RPS17P11	distal_enhancer
cg12542202	chr10	97948935	CRTAC1	other_regul_region
cg07283664	chr6	17738444
cg22371403	chr14	74021321	BBOF1	GeneBody	S_Shore
cg26655445	chr11	90489149	DISC1FP1	other_regul_region
cg01323376	chr2	159070061	TANC1	GeneBody
cg20711430	chr19	45283743	MARK4	distal_enhancer
cg26748831	chr3	128052595	SEC61A1	promoter	Island
cg07842803	chr10	72356344	DNAJB12	promoter	S_Shore
cg11264318	chr16	10877298	CIITA	exon1	N_Shore
cg05956252	chr9	94935064	AOPEP;LOC101928119	GeneBody;GeneBody
cg19927011	chr22	37594428	GGA1	distal_enhancer
cg02227480	chr4	70855600	RNU6-891P	distal_enhancer
cg21428626	chr17	64465484	MILR1	GeneBody
cg02271210	chr2	29174618	CLIP4	GeneBody
cg17602210	chr3	69124366
cg19949826	chr12	59858548
cg08188594	chr21	42551035	SLC37A1	GeneBody
cg22127075	chr1	31669578	PEF1-AS1	distal_enhancer
cg09250994	chr19	8577687	MYO1F	TSS1500
cg04938762	chr16	23385065	RN7SKP23	distal_enhancer
cg01283218	chr8	94714546
cg10939416	chr8	105690485	ZFPM2	GeneBody
cg11880098	chr19	53340906	ZNF845	distal_enhancer
cg14946073	chr6	127481229	KIAA0408	distal_enhancer
cg00611436	chr19	3918808	ATCAY	GeneBody
cg21979351	chr16	56782122	NUP93	prox_enhancer
cg05231367	chr2	151526628	RIF1;NEB	GeneBody;GeneBody
cg15370163	chr20	43558775	SGK2	prox_enhancer
cg16509371	chr16	8765597	ABAT	GeneBody
cg20078304	chr14	106628946
cg12074857	chr16	65072382	CDH11	GeneBody
cg18720232	chr22	20967720	AIFM3	prox_enhancer	S_Shelf
cg01075810	chr21	31664032	LOC124900469	TSS1500	S_Shelf
cg12912349	chr1	103553285	AMY2B	TSS1500
cg12309415	chr8	23541347	SLC25A37	distal_enhancer
cg15114991	chr10	61753486	CABCOCO1	GeneBody
cg08465676	chr14	103571695	COA8	GeneBody
cg14340912	chr6	157119815	ARID1B	GeneBody
cg02904015	chr1	75786901	SNORD45C;SNORD45C;SNORD45A	TSS200;TSS1500;TSS1500
cg14362038	chr8	17896329	FGL1	prox_enhancer
cg01886647	chr1	182716965	LINC01688	distal_enhancer
cg01630519	chr17	45915050	MAPT	GeneBody
cg17021057	chr6	147806482	SAMD5	GeneBody
cg16033503	chr1	21337216	ECE1	distal_enhancer
cg10134881	chr6	136113978	PDE7B-AS1	distal_enhancer
cg05944329	chr19	55462512	ISOC2	promoter	S_Shore
cg14299907	chr17	76886470	MGAT5B	GeneBody
cg11185765	chr11	47988026	PTPRJ	distal_enhancer
cg25163826	chr2	96863455	SEMA4C	GeneBody	N_Shore;S_Shore
cg21195480	chr1	170730332	PRRX1	GeneBody
cg00957237	chr20	53012803	TSHZ2	GeneBody
cg10325678	chr6	39792865	DAAM2;DAAM2;DAAM2	TSS200;TSS1500;exon1	S_Shore
cg04036977	chr1	241568622	KMO	GeneBody
cg25411488	chr15	47399615	SEMA6D	GeneBody
cg02393544	chr2	8456201	LINC00299	prox_enhancer	N_Shore
cg25555476	chr16	28591992	SULT1A2	GeneBody
cg27199738	chr2	144212280	GTDC1	other_regul_region
cg11041876	chr15	90911838	MAN2A2	GeneBody
cg09552281	chr8	106193058
cg15200910	chr17	12720143	MYOCD-AS1	distal_enhancer
cg14301158	chr10	110355307	SMNDC1	distal_enhancer
cg20575288	chr8	139128761
cg23977061	chr10	22005136	DNAJC1	TSS1500	S_Shore
cg20381728	chr15	50885334
cg15124782	chr3	5246745
cg14023804	chr12	45836603	ARID2;LOC105369745	GeneBody;GeneBody
cg03318985	chr1	8155749
cg25823979	chr7	95803302	DYNC1I1	GeneBody
cg08721301	chr3	52226211	TLR9	prox_enhancer
cg25292901	chr7	27619250	HIBADH;TSL	GeneBody;GeneBody
cg16061139	chr7	142944959	LLCFC1	distal_enhancer
cg27660932	chr5	62457389	IPO11	GeneBody
cg18631491	chr12	30735477	CAPRIN2	GeneBody
cg11246805	chr2	241289835	HDLBP	distal_enhancer
cg03397345	chr10	79305391	ZMIZ1	GeneBody
cg22616433	chr2	86160254	Y_RNA	prox_enhancer
cg05936760	chr22	41602626	PMM1	other_regul_region
cg01276313	chr5	56884782	MAP3K1	GeneBody
cg14811509	chr12	32084479
cg01267844	chr11	130140438	APLP2	GeneBody
cg14208757	chr15	65385850	IGDCC3	distal_enhancer
cg23420697	chr3	58052485	FLNB	distal_enhancer
cg15686419	chr17	19673884	ALDH3A2	distal_enhancer
cg25235587	chr4	93818897
cg20478750	chr5	145935721	SH3RF2	prox_enhancer	N_Shore
cg22857962	chr2	196230272	HECW2-AS1	distal_enhancer
cg07743241	chr11	64783012	SF1-DT	distal_enhancer	S_Shelf
cg04147730	chr2	218334523	PNKD;CATIP-AS2	GeneBody;GeneBody
cg22960418	chr4	6555754	PPP2R2C	prox_enhancer
cg20328702	chr11	107758249
cg18735360	chr4	185590027	SORBS2;SORBS2-AS1	GeneBody;GeneBody
cg03453925	chr2	126308392
cg22875710	chr17	69356517	LOC105371878	GeneBody
cg05547312	chr12	25195892	ETFRF1;LYRM5	prox_enhancer;prox_enhancer	S_Shore
cg23517572	chr1	17163060	LINC02783	distal_enhancer
cg06121623	chr14	34275354
cg09659323	chr5	82335212
cg12355773	chr19	15431276	WIZ	promoter	S_Shelf;N_Shore
cg20952705	chr17	1039701	ABR	distal_enhancer
cg04958046	chr5	69175928	LOC124901203;LOC124901203	TSS200;TSS1500
cg01058253	chr11	9726548	SBF2-AS1	distal_enhancer
cg11755682	chr5	73663890	ARHGEF28	distal_enhancer
cg08660994	chr14	93231428
cg12373761	chr4	137533139	PCDH18	prox_enhancer
cg21035398	chr7	108909025
cg21547495	chr16	57080940	CPNE2-DT	distal_enhancer
cg17759293	chr19	10504365	KEAP1	prox_enhancer	S_Shore
cg17575833	chr20	58688999	NPEPL1	promoter	N_Shelf
cg00397911	chr22	35971714	RBFOX2	GeneBody
cg21897651	chr4	127772095	HSPA4L	distal_enhancer
cg10984552	chr20	54646162	DOK5	GeneBody
cg10621516	chr8	126898592	PCAT1	distal_enhancer
cg08958131	chr1	29209311	MECR	GeneBody
cg09095196	chr14	65501143	FUT8	GeneBody
cg10598104	chr8	17311762	VPS37A;MTMR7	GeneBody;GeneBody
cg07243978	chr9	135521462	LCN1	other_regul_region
cg24446016	chr7	40912812	LINC01450	distal_enhancer
cg25324561	chr22	26511694	TFIP11-DT	TSS1500	N_Shore
cg19526041	chr15	79323327	TMED3	GeneBody
cg19134165	chr10	71794425	CDH23	TSS1500
cg12544265	chr13	110106970	RN7SL783P	distal_enhancer
cg25912173	chr8	112616673	MIR2053	distal_enhancer
cg08670006	chr14	56272021	PELI2	GeneBody
cg10274019	chr2	44303438	SLC3A1	GeneBody
cg25089990	chr12	111565903	LOC124903094	TSS1500
cg23009546	chr6	21245703
cg09354054	chr15	61211818	RORA;LOC105370841	GeneBody;GeneBody
cg22457028	chr18	58492019	ALPK2	GeneBody
cg07872298	chr5	36071400
cg18092293	chr15	51874863	Y_RNA	distal_enhancer
cg08526401	chr11	83097259	LINC02951	prox_enhancer
cg16454815	chr2	66326042
cg05423629	chr3	141626677	YWHAQP6	other_regul_region
cg01477493	chr6	142086771	NMBR	GeneBody	N_Shore
cg10951959	chr6	139840056	FILNC1	GeneBody
cg13643794	chr7	123601100	ASB15	prox_enhancer
cg00536341	chr6	30880401	DDR1	prox_enhancer	N_Shelf
cg01936753	chr3	20225912	SGO1-AS1	promoter
cg20918530	chr3	113397891	CFAP44;SPICE1-CFAP44	GeneBody;GeneBody
cg19030815	chr1	186878666	PLA2G4A	distal_enhancer
cg03320773	chr21	31873155	HUNK	promoter	Island
cg25130105	chr2	101307221	RNF149	prox_enhancer	N_Shore
cg22177062	chr18	63149705	BCL2	GeneBody
cg19025081	chr17	76794067	LINC02080	distal_enhancer
cg20276769	chr16	68753034	CDH1	GeneBody
cg25149281	chr2	226969207	LOC124900533;LOC124900533	TSS200;TSS1500
cg07090507	chr4	131767679	SNHG27	GeneBody
cg05557874	chr4	88527946	HERC3	GeneBody
cg02777461	chr13	63227329	LINC00376	GeneBody
cg06279648	chr6	53179214
cg19831351	chr5	154209679	GALNT10	distal_enhancer
cg14053133	chr2	62511941	RPL37P13	promoter
cg05848839	chr17	59257204	Y_RNA	other_regul_region
cg05238900	chr11	134026943	LINC02730	promoter
cg05485973	chr17	72654792	RN7SKP180	distal_enhancer
cg10900543	chr4	168569362	BTF3L4P4	distal_enhancer
cg04680907	chr7	134899494	CALD1	distal_enhancer
cg15013341	chr12	84184669	LOC107984536	GeneBody
cg06365128	chr16	66549621	TK2	promoter	Island;N_Shelf
cg14075550	chr12	64761611	LOC124903113	TSS1500	S_Shore
cg00222056	chr6	52670849	TMEM14A	prox_enhancer	N_Shore
cg09572373	chr15	71857681	MYO9A	GeneBody
cg20003058	chr10	26437574	APBB1IP	TSS1500	N_Shore
cg18150468	chr7	77332563	GSAP	distal_enhancer
cg21794496	chr10	104139396	SFR1	other_regul_region
cg21618157	chr1	91737114	RN7SL653P	distal_enhancer
cg18583246	chr19	36851652	ZNF790;ZNF345	TSS1500;exon1	S_Shore;S_Shore
cg07161263	chr3	161224329	NMD3	GeneBody	S_Shelf
cg25770033	chr17	38618533
cg22451926	chr5	170199105	LINC01187	exon1
cg15095575	chr1	202910526	KLHL12	GeneBody
cg20028245	chr15	84853061	ALPK3	GeneBody
cg10881322	chr14	22104081
cg17718059	chr12	62191500	TAFA2;TAFA2	TSS1500;exon1	Island
cg11950483	chr3	160545782	KPNA4	GeneBody
cg03929031	chr6	83958301	RIPPLY2-CYB5R4;CYB5R4	GeneBody;GeneBody
cg04998435	chr12	122774189	CCDC62	prox_enhancer	N_Shore
cg06890357	chr6	99999524	MCHR2-AS1	GeneBody
cg25295578	chr6	25064717
cg17836787	chr3	49099141	MIR6890	prox_enhancer
cg08792807	chr15	51829457	TMOD3;TMOD3	TSS200;TSS1500	N_Shore
cg03469517	chr2	127649807	GPR17	promoter	N_Shore;N_Shelf
cg08789978	chr7	141864836	OR9A3P	distal_enhancer
cg19136528	chr4	22443246	ADGRA3;GPR125	other_regul_region;other_regul_region
cg03404021	chr14	64910093
cg13459171	chr13	48412614	LPAR6	prox_enhancer
cg06967390	chr9	127210702	RALGPS1	GeneBody
cg14710666	chr2	159946703	LY75	distal_enhancer
cg20561068	chr13	113456592	DCUN1D2	GeneBody
cg14415107	chr3	5151787	ARL8B	distal_enhancer
cg22078702	chr2	32264817	NLRC4	promoter
cg11265800	chr10	94552969	HELLS	GeneBody
cg07921851	chr10	110455188	HMGB3P5	distal_enhancer
cg22404934	chr10	61029252	RHOBTB1	distal_enhancer
cg17462814	chr3	157154461	CCNL1	GeneBody
cg12091708	chr5	140868805	PCDHA11	promoter	N_Shore
cg01324745	chr1	44729319	RNU5D-1	prox_enhancer
cg00639920	chr6	100258681
cg01178106	chr9	128713552	RN7SL560P	distal_enhancer
cg20318019	chr2	23052595	LOC107985792	GeneBody
cg11931149	chr1	231532217	TSNAX	distal_enhancer	S_Shelf
cg24842693	chr11	111871040	ALG9	promoter
cg01749751	chr6	71410026	LINC00472	GeneBody
cg27605181	chr16	75566534	GABARAPL2	promoter	Island
cg10912084	chr4	21581389	LOC105374516	TSS1500
cg08478615	chr4	141486721
cg09564399	chr16	1743923	MAPK8IP3	exon1	S_Shelf;N_Shelf
cg20254755	chr5	177083464	FGFR4	distal_enhancer	N_Shelf
cg21851618	chr4	57606749
cg08733374	chr14	37171717	SLC25A21-AS1	TSS1500	N_Shore
cg01440124	chr21	26982944	ADAMTS5	other_regul_region
cg25303509	chr12	123694858	TCTN2	GeneBody
cg05841801	chr15	75234040
cg20929391	chr12	10235921	GABARAPL1-AS1	distal_enhancer
cg04740228	chr4	173167937	GALNT7-DT	promoter	N_Shore
cg14050761	chr4	138665727
cg10588020	chr16	10835413
cg27268438	chr3	119219533	B4GALT4	GeneBody
cg10742903	chr2	170179386	MYO3B	prox_enhancer
cg10763298	chr7	22990772	FAM126A;HYCC1	distal_enhancer;distal_enhancer
cg05996902	chr4	40517388	RBM47	prox_enhancer
cg20577765	chr2	100417833	CHST10	prox_enhancer	Island
cg18685728	chr12	3141972	TSPAN9-IT1	distal_enhancer
cg25564482	chr18	10414965	LINC01254	TSS1500	S_Shore
cg20575490	chr4	153348800	MND1	GeneBody	S_Shelf
cg07362333	chr4	170876458
cg20975401	chr2	143776713	CTD-2252P21.1	promoter
cg07113390	chr3	15501334	COLQ	GeneBody
cg12684621	chr19	48086533	PLA2G4C	GeneBody
cg26585779	chr3	136957422	IL20RB	TSS1500
cg19826779	chr20	15022321	MACROD2	GeneBody
cg20704394	chr7	105352279	RNU6-1322P	distal_enhancer
cg10443920	chr14	23303181	PPP1R3E	TSS1500	S_Shore
cg24975491	chr8	9371918	LOC105379231;LOC105379230	GeneBody;GeneBody
cg20766350	chr14	54567014	SAMD4A	promoter	Island
cg15969608	chr1	175745072	TNR	other_regul_region
cg20602007	chr20	42179997	PTPRT	GeneBody
cg12097558	chr7	107691954	SLC26A4-AS1	distal_enhancer
cg21267754	chr3	11007785	SLC6A1	distal_enhancer
cg00781373	chr22	31662824	PISD	TSS1500	S_Shore
cg12039804	chr19	56019875	NLRP5	GeneBody
cg01231753	chr5	69452122	RPS27P14	distal_enhancer
cg03941336	chr1	150968240	CERS2	prox_enhancer
cg14485772	chr9	136867803	EDF1	prox_enhancer	S_Shore
cg23747929	chr14	76195278	GPATCH2L	distal_enhancer
cg18724302	chr14	102891899	RNU6-1316P	other_regul_region
cg27407621	chr2	220449398	LOC105373893	GeneBody
cg00966379	chr5	72649701	TNPO1-DT	GeneBody
cg03951335	chr12	49607073	FAM186B	prox_enhancer
cg05610835	chr4	152397925	FBXW7	GeneBody
cg10568881	chr8	97691058	MTDH	GeneBody
cg20169450	chr12	108334656	CMKLR1	distal_enhancer
cg24408488	chr20	32535608	C20orf112;NOL4L	prox_enhancer;prox_enhancer	N_Shore
cg03119777	chr8	124271636
cg13308546	chr16	71432232	TLE7	GeneBody
cg23149302	chr1	91613699
cg27323797	chr10	87722173	PAPSS2	GeneBody
cg22494377	chr11	78311965	GAB2;LOC105369402	GeneBody;GeneBody
cg10447951	chr11	78220406	GAB2;USP35	GeneBody;GeneBody
cg10310792	chr8	17851447
cg04597238	chr3	15401613	METTL6	GeneBody
cg15912900	chr3	140463297	CLSTN2;LOC105374132	GeneBody;GeneBody
cg01195052	chr12	100196557			N_Shelf
cg03723688	chr10	69087005	SRGN	prox_enhancer
cg07793035	chr7	4968474	RNF216P1	other_regul_region
cg09805147	chr5	154311591	HNRNPA3P7	distal_enhancer
cg06246732	chr12	111505870	ATXN2	GeneBody
cg13448738	chr18	21391446	GREB1L;LOC101927521	GeneBody;GeneBody
cg14188646	chr9	120793565	FBXW2;B3GALT9	promoter;promoter	Island
cg04496811	chr3	154730478
cg20998686	chr14	58663922	LINC01500	distal_enhancer
cg13733099	chr7	134451458	AKR1B1	distal_enhancer
cg05420545	chr12	119665817	PRKAB1	distal_enhancer	N_Shore
cg09521139	chr6	44074717	SCIRT	promoter	S_Shore;N_Shore
cg11637234	chr7	122328244	CADPS2	GeneBody
cg21900534	chr19	14882613	OR7A17	distal_enhancer
cg00360134	chr11	18405592	LDHA	GeneBody
cg09555264	chr9	116503799	ASTN2-AS1	TSS1500
cg19207921	chr4	147530626	GTF2F2P1	distal_enhancer
cg21423354	chr7	138663278	SVOPL	promoter	N_Shore
cg13027661	chr3	152574648	RP11-788A4.1	other_regul_region
cg23505000	chr18	46250683	C18orf25;ARK2N	distal_enhancer;distal_enhancer
cg06510950	chr7	31513897	ITPRID1;ITPRID1	TSS200;TSS1500
cg04199222	chr9	91948795	ROR2	promoter	N_Shore
cg17784157	chr22	48048562	LOC124905150;LOC124905150	TSS200;TSS1500
cg14916307	chr7	98885093	LOC124901832;LOC124901832	TSS200;TSS1500
cg22291170	chr14	77323952	GSTZ1	TSS1500	S_Shelf
cg10406144	chr9	122265036	MRRF	prox_enhancer	S_Shore
cg23610075	chr12	14569286	PLBD1	TSS1500	S_Shore
cg12522554	chr13	24270011	SPATA13	prox_enhancer
cg23763117	chr2	149490566	RPL17P13	distal_enhancer
cg09721925	chr9	2158323	SMARCA2	promoter
cg10980788	chr9	72773797	RPS27AP15	distal_enhancer
cg08862269	chr3	8652693	SSUH2	TSS1500
cg27078123	chr19	43478060	PHLDB3	GeneBody	S_Shelf
cg12531619	chr18	43011023	RIT2	GeneBody
cg03001377	chr2	62859498	EHBP1	GeneBody
cg11818703	chr3	27722561	EOMES;EOMES	TSS1500;exon1	S_Shore;N_Shore
cg19943010	chr7	27149916	HOXA-AS3	promoter	N_Shore;S_Shelf;S_Shore
cg02459037	chr3	42960340	FAM198A;GASK1A	other_regul_region;other_regul_region
cg05988129	chr7	154051081	DPP6	prox_enhancer	N_Shore
cg09188405	chr1	156879241	NTRK1	GeneBody
cg22635555	chr8	38359563	WHSC1L1;NSD3	distal_enhancer;distal_enhancer
cg02917992	chr17	40501686	TNS4	promoter
cg08115073	chr22	30340960	TBC1D10A	distal_enhancer
cg06656532	chr7	149032126			S_Shelf
cg21800086	chr5	166127844
cg27379379	chr11	122882228	JHY	TSS1500	N_Shore
cg25553730	chr7	102230861	CUX1	GeneBody
cg03548190	chr13	52159682	NEK3;NEK3;NEK3	TSS200;TSS1500;exon1	Island
cg19305434	chr19	14836197	OR7C1;OR7A5	TSS1500;TSS1500
cg24366204	chr10	125807547	UROS	GeneBody
cg18814733	chr1	100895317	EXTL2;SLC30A7;EXTL2	TSS200;TSS1500;TSS1500	S_Shore;N_Shore
cg06541756	chr8	41870197	ANK1	other_regul_region
cg24608074	chr22	18113248	TUBA8	prox_enhancer	S_Shore
cg06809476	chr19	5546535
cg17723489	chr3	168806674	EGFEM1P	GeneBody
cg19080590	chr16	83486598	CDH13	GeneBody
cg17029945	chr11	1559607	DUSP8	distal_enhancer	S_Shore
cg14832585	chr6	26097520	H4C3	distal_enhancer
cg07696190	chr16	72823225	ZFHX3	GeneBody
cg07052452	chr20	18360346	ZNF133-AS1	TSS1500
cg18062415	chr5	43427856	CCL28	distal_enhancer
cg18214375	chr20	50929004	ADNP	exon1	N_Shore
cg08749141	chr12	1915503	CACNA2D4	prox_enhancer
cg06484448	chr1	167428298
cg05135791	chr12	72560166	CHCHD3P2	distal_enhancer
cg08259346	chr16	70746256	VAC14	GeneBody
cg18640964	chr8	54476816	TRMT112P7	distal_enhancer
cg25477480	chr20	58462128	APCDD1L-DT	distal_enhancer	S_Shore
cg05820275	chr2	117058862
cg06824838	chr15	68257394	CLN6	promoter	S_Shore
cg18746308	chr13	51552157	MIR4703	prox_enhancer
cg22172379	chr16	85914037	IRF8	GeneBody
cg21385305	chr2	23490083	KLHL29	GeneBody
cg17237717	chr15	40364850	DISP2;LOC124903472	GeneBody;GeneBody	N_Shelf
cg17621618	chr2	88968148	IGKV1-6	other_regul_region
cg08588954	chr5	138460139			N_Shelf
cg26457130	chr5	179152326	ADAMTS2	GeneBody
cg20899271	chr18	11090177	PIEZO2	distal_enhancer
cg10692309	chr4	183659216	TRAPPC11;RWDD4	promoter;promoter	Island
cg14809550	chr10	25112819	LINC01516	TSS1500
cg15168668	chr10	68760695	CCAR1	GeneBody
cg25880738	chr15	23040991	TUBGCP5	TSS1500	S_Shore
cg01029182	chr12	629935	NINJ2-AS1	TSS1500
cg10724315	chr5	115232186	PGGT1B	GeneBody
cg19083491	chr10	27051453	ANKRD26	GeneBody
cg11755771	chr17	43950650			N_Shelf
cg12557681	chr17	16439998	SNORD49A	promoter	S_Shore
cg09124193	chr17	76281582	UBALD2	distal_enhancer
cg12876632	chr8	96309373	Y_RNA	promoter
cg03075654	chr12	116294791	MED13L	distal_enhancer
cg10315667	chr7	11196166
cg23616233	chr1	77679082	ZZZ3	distal_enhancer	N_Shelf
cg19274137	chr14	22524310	TRAJ20	promoter
cg00348254	chr15	98659385	IGF1R	GeneBody
cg17769558	chr2	174465454	GPR155	other_regul_region
cg26756537	chr1	164791561	PBX1	prox_enhancer
cg21560396	chr2	31440953	XDH	distal_enhancer
cg01873213	chr1	206453237	SRGAP2	GeneBody
cg14961220	chr6	119326059	RNU6-194P	prox_enhancer
cg17706662	chr10	33287938	NRP1	GeneBody
cg23997458	chr4	156774620	PDGFC	GeneBody
cg01681990	chr7	158048346	PTPRN2	GeneBody
cg12421794	chr14	69396939	ERH	prox_enhancer	N_Shore
cg25036250	chr11	73786643	MRPL48	TSS1500	N_Shore
cg10589682	chr6	109094093	SESN1	prox_enhancer	N_Shore
cg21123995	chr3	47360212			S_Shelf
cg16755118	chr5	80493531	RPS27AP9	distal_enhancer
cg26390812	chr11	1565967	DUSP8	GeneBody
cg03986588	chr1	43367560	ELOVL1	prox_enhancer	N_Shore;S_Shore
cg25185516	chr15	101316828	PCSK6	GeneBody
cg15094617	chr3	159768584	IQCJ-SCHIP1-AS1	exon1	S_Shelf
cg06922959	chr22	17983672	MICAL3	GeneBody
cg23632984	chr20	17836572	LOC107985440	GeneBody
cg27160096	chr20	32363483	ASXL1	distal_enhancer
cg04576842	chr4	23899403	PPARGC1A	distal_enhancer
cg24062313	chr4	41608927	LIMCH1	distal_enhancer
cg09391665	chr10	119913841	SEC23IP	GeneBody
cg20963471	chr16	1262980			S_Shelf;S_Shore;S_Shelf
cg08477616	chr1	246492519	SMYD3	GeneBody
cg16077694	chr17	40107842	NR1D1	distal_enhancer
cg02261553	chr12	55726141	CD63	prox_enhancer	N_Shelf
cg20569029	chr15	69566684	LOC124903517	exon1
cg21315983	chr3	186665762	HRG-AS1	promoter
cg02942547	chr15	75676063	CSPG4	GeneBody
cg10336714	chr7	103484922	RELN;SLC26A5-AS1	GeneBody;GeneBody
cg05130214	chr13	28238257	RNU6-82P	distal_enhancer
cg15131403	chr3	197756342	FYTTD1	distal_enhancer
cg23032249	chr6	69232358	BAI3;ADGRB3	promoter;promoter
cg27647346	chr1	105619449	LINC01676	TSS1500
cg27316517	chr4	150510723	LRBA	GeneBody
cg11544194	chr9	114621915	TMEM268	GeneBody
cg16399933	chr3	110726248
cg27535148	chr6	70058429	RPL37P15	distal_enhancer
cg12633069	chr13	43676782	ENOX1	GeneBody
cg06001678	chr2	1833319	MYT1L;LOC124905967	GeneBody;GeneBody
cg15698117	chr16	67004305	CES4A	GeneBody	S_Shelf
cg07432365	chr2	180985280	UBE2E3	distal_enhancer
cg18405580	chr7	103988652	RELN	prox_enhancer	N_Shore
cg19770167	chr18	23452801	RIOK3	prox_enhancer	N_Shore
cg17920108	chr1	31914699	PTP4A2	GeneBody
cg24234169	chr18	3220645	MYOM1	prox_enhancer
cg00711027	chr20	54157302	CYP24A1	distal_enhancer
cg03475527	chr22	37695818	TRIOBP	TSS1500
cg03430718	chr3	149086188	HLTF-AS1;HLTF-AS1	TSS200;TSS1500	Island
cg01475393	chr15	49017823	SECISBP2L	GeneBody
cg19865265	chr14	92666033	RIN3	GeneBody
cg08475411	chr17	14942534	RPL23AP76	distal_enhancer
cg07985554	chr1	23716117
cg22606998	chr4	22237269	RNU6-420P	distal_enhancer
cg22742037	chr20	64245238
cg03555964	chr1	161070471	ARHGAP30	prox_enhancer
cg16690646	chr6	4190090	LOC102724096;LOC102724096	TSS200;TSS1500
cg27237756	chr2	99185587	MRPL30	GeneBody
cg25813919	chr5	140116941	PURA	distal_enhancer	S_Shelf;S_Shore
cg03996739	chr6	74640922	LOC101928516;LOC105377858	GeneBody;GeneBody
cg18076218	chr19	47335510	C5AR2	prox_enhancer
cg16890402	chr1	3752355	CCDC27	promoter
cg05080815	chr19	34888408
cg10601242	chr4	152942880	FHDC1	GeneBody
cg15900609	chr10	96341647	OPALIN	distal_enhancer
cg05938033	chr11	46760364	LOC124900314	TSS1500
cg26503651	chr19	46748030	FKRP	GeneBody	S_Shore
cg13583467	chr20	13973431	SEL1L2	GeneBody
cg20908674	chr13	98752664	SLC15A1	promoter	Island
cg04368331	chr9	114116738
cg02000202	chr3	15003806	NR2C2	GeneBody
cg03735233	chr16	68284970	RNU6-1262P	prox_enhancer
cg19332554	chr5	79069393	DMGDH	prox_enhancer	N_Shore
cg01448760	chr2	185661444	LOC124900518	TSS1500
cg23894042	chr5	112175016	EPB41L4A	GeneBody
cg17511927	chr7	127253487	GRM8	TSS1500	Island
cg17333695	chr4	171810766			N_Shore
cg07921975	chr3	33106955
cg02860756	chr6	33329738	SMIM40	TSS1500
cg08458738	chr15	57561580
cg00491313	chr3	143342028	SLC9A9-AS1	TSS1500
cg24000516	chr18	3630460	DLGAP1	GeneBody
cg26161679	chr22	26391201	RNA5SP495	prox_enhancer
cg22110428	chr19	51477654	CEACAM18	prox_enhancer
cg03976208	chr3	128766389	FTH1P4	prox_enhancer
cg25411987	chr20	62656326	SLCO4A1	promoter	N_Shore;N_Shelf
cg25165331	chr12	68919666	CPM	GeneBody
cg12739904	chr11	120342360	ARHGEF12	distal_enhancer
cg24281044	chr2	68709665	ARHGAP25	distal_enhancer
cg04934326	chr8	100949614	YWHAZ	prox_enhancer	N_Shore
cg25865179	chr2	236241627	ASB18	promoter	S_Shelf
cg12433089	chr10	34299472	PARD3	distal_enhancer
cg23373558	chr1	224250294	MIR320B2	distal_enhancer
cg22956367	chr16	66290612	RNA5SP428	other_regul_region
cg00699203	chr1	45247097	ZSWIM5	distal_enhancer
cg16280215	chr7	158562000	PTPRN2	GeneBody
cg22055160	chr3	25779217	NGLY1	GeneBody	N_Shelf
cg20921675	chr1	171902780	DNM3-IT1	distal_enhancer
cg16826689	chr11	102420455	TMEM123	GeneBody
cg11880319	chr10	96619315	RNA5SP324	promoter
cg17173221	chr15	69539569	DRAIC;RP11-279F6.1	distal_enhancer;distal_enhancer
cg06891243	chr3	6507601	LOC105376944	GeneBody
cg16248119	chr8	133422806	ST13P6	distal_enhancer
cg16973395	chr11	119315392	MCAM	prox_enhancer	N_Shore
cg15466227	chr14	54408370	CDKN3	GeneBody
cg08439350	chr6	24742253	LINC02828;LINC02828	TSS200;TSS1500
cg04002181	chr22	50629087	ARSA	TSS1500	S_Shore
cg02438446	chr19	9050763	BOLA3P2	distal_enhancer
cg22381620	chr17	29128111	MYO18A	GeneBody
cg21926290	chr5	119389748	TNFAIP8	distal_enhancer
cg01663662	chr1	179954656	CEP350	promoter	Island
cg00592903	chr3	183825779	MAP6D1	promoter	Island
cg03235207	chr10	77354228	KCNMA1;KCNMA1-AS3	GeneBody;GeneBody
cg19000926	chr22	50244586	TUBGCP6	exon1	N_Shore
cg05837041	chr10	374552	RN7SL754P	distal_enhancer	N_Shore
cg00602329	chr1	37498069	MIR5581	distal_enhancer
cg16479707	chr3	108054772	CD47	GeneBody
cg13721515	chr8	73423633	STAU2-AS1	distal_enhancer
cg15756035	chr8	27079261
cg20746868	chr19	13253263	RPL12P42	distal_enhancer	N_Shore
cg15352569	chr5	113321801	MCC;LOC124901045	GeneBody;GeneBody
cg27138309	chr14	102968693	CDC42BPB	GeneBody
cg08635273	chr13	37573025	POSTN	GeneBody
cg12950595	chr8	104989941
cg22543445	chr10	77877806	DLG5	GeneBody
cg18457461	chr2	11228893	RNU6-1081P	distal_enhancer
cg07560064	chr16	22007546	C16orf52;MOSMO	promoter;promoter	N_Shore
cg00152174	chr1	7014290	CAMTA1-AS3	promoter
cg19705840	chr8	120053465
cg22097677	chr21	45698570	PCBP3	distal_enhancer
cg21428874	chr10	43097745	RET	other_regul_region
cg12640823	chr5	38468349	LOC124900964	exon1
cg13434021	chr9	14352714	NFIB	distal_enhancer	S_Shelf;S_Shelf
cg27542301	chr1	203287187	LINC01353	prox_enhancer
cg10119989	chr6	87698727	AKIRIN2	distal_enhancer	N_Shelf
cg02916920	chr15	48505036	FBN1	GeneBody
cg16448834	chr1	51878128	NRD1;NRDC	promoter;promoter	N_Shore
cg17146274	chr16	84176735	TAF1C	distal_enhancer
cg02484801	chr4	76016334	ART3	GeneBody
cg07634417	chr3	105359745	ALCAM	distal_enhancer
cg11690147	chr2	16843130
cg27551107	chr6	3786187
cg14417377	chr11	65790943	OVOL1-AS1	promoter	S_Shelf
cg02675061	chr7	99452731	ATP5MF-PTCD1;CPSF4	GeneBody;GeneBody
cg24565461	chr20	1229803	RAD21L1	TSS1500	S_Shelf
cg25663339	chr22	35717907	APOL5	exon1
cg05449238	chr3	125120639	SLC12A8	prox_enhancer
cg06719477	chr8	47978761	RNU6-519P	other_regul_region
cg20142420	chr12	7751692	CLEC4C	promoter
cg07413181	chr17	20104221	KCTD9P1	distal_enhancer
cg15080423	chr16	67194893	E2F4	distal_enhancer	S_Shelf
cg10389730	chr8	38728383	TACC1	promoter
cg14858717	chr3	197184955	DLG1	TSS1500
cg07174755	chr4	58984453	LOC105377246	TSS1500
cg25890827	chr6	130383426	TMEM200A	distal_enhancer
cg08933923	chr19	2631938	GNG7	GeneBody
cg20320609	chr5	141382170	PCDHGA7	TSS1500	N_Shore;N_Shelf
cg19466848	chr18	73896075
cg16408346	chr11	61749926	MYRF	distal_enhancer	N_Shelf
cg17720774	chr17	13543833	MIR548H3;MIR548H3;HS3ST3A1	TSS200;TSS1500;exon1
cg01977883	chr6	15501323	JARID2	GeneBody
cg21792491	chr1	248451697	OR2T2	GeneBody
cg10324324	chr12	120219511	LOC124903034	TSS1500
cg20572201	chr3	190026261	MTAPP2	distal_enhancer
cg19996174	chr11	76008833	UVRAG	GeneBody
cg20836264	chr5	157995024	MARK2P11	distal_enhancer
cg22158028	chr10	87772350	ATAD1	other_regul_region
cg00330746	chr2	222050033	RPL23AP28	distal_enhancer
cg00239385	chr1	11990744	MFN2	distal_enhancer
cg06235423	chr20	32688482	BAK1P1	distal_enhancer
cg19065549	chr6	11323797	NEDD9;LOC105374925	GeneBody;GeneBody
cg08528709	chr15	74128930	ISLR2	TSS1500	Island;N_Shelf
cg07106078	chr1	39507445	OXCT2P1	distal_enhancer
cg20839257	chr2	104415008	LINC01831	TSS1500
cg02821571	chr9	124033988
cg11530150	chr21	46642109	PRMT2	GeneBody
cg11328123	chr7	83532552	SEMA3E	GeneBody
cg11145593	chr5	88823813	MEF2C	exon1
cg06435926	chr4	121217315	TNIP3	TSS1500
cg21272727	chr14	22508023	TRAJ33	prox_enhancer
cg23043946	chr11	61139505	VPS37C	GeneBody
cg12896442	chr15	36460620	LOC105370768	GeneBody
cg04685018	chr2	191017786			S_Shelf;N_Shelf
cg14738923	chr1	69687329	LRRC7	GeneBody
cg08195101	chr5	81336096	ZCCHC9	other_regul_region
cg05243240	chr3	186716931	KNG1	prox_enhancer
cg10131274	chr4	145149771	OTUD4	GeneBody
cg27512272	chr6	74641228	LOC101928516;LOC105377858	GeneBody;GeneBody
cg16504458	chr14	49599257	LRR1	prox_enhancer	Island
cg23788054	chr11	60984565	CD6	GeneBody
cg09012560	chr8	125925958	RNU6-442P	distal_enhancer
cg12640435	chr1	173062447	TNFSF18	distal_enhancer
cg09164162	chr5	179681516	CBY3	TSS1500	S_Shelf
cg21790721	chr19	12157662	ZNF625-ZNF20;ZNF625	TSS1500;TSS1500	S_Shore
cg10155680	chr3	170057749	RNU4-38P	prox_enhancer
cg18805534	chr2	211812684	MTCO1P46	other_regul_region
cg02145269	chr7	118214226			Island
cg08207848	chr9	73157419	ANXA1	prox_enhancer
cg19596254	chr5	76370024	SNRPCP2	distal_enhancer
cg03526582	chr12	4668465	NDUFA9	GeneBody
cg00059659	chr2	203614701
cg15451967	chr1	235863120	LYST	distal_enhancer	N_Shelf
cg15762649	chr5	66054898	ERBIN	GeneBody
cg10323278	chr2	241249481	HDLBP	GeneBody
cg25189698	chr16	3660615	DNASE1	distal_enhancer
cg23351297	chr7	94339375	LOC112267858;LOC107986821	GeneBody;GeneBody
cg16950895	chr11	78187472	KCTD21	prox_enhancer	N_Shore
cg13870058	chr7	150755841	BET1P1	distal_enhancer
cg12223982	chr2	138922622	LOC105373640	GeneBody
cg25190280	chr12	6663453	ING4	TSS1500	S_Shore
cg25013569	chr5	176789161	UNC5A	distal_enhancer
cg07872987	chr3	111542133	CD96	promoter
cg10154953	chr7	77571078	PTPN12	GeneBody
cg03928783	chr2	190270361	HIBCH	other_regul_region
cg15911569	chr4	84673896	WDFY3	GeneBody
cg22194596	chr5	88806084	MEF2C	GeneBody
cg00284121	chr14	20222271	OR11H6	TSS1500
cg04677723	chr2	74466205	MOGS	TSS1500	S_Shore
cg22194764	chr10	44920405	TMEM72-AS1;TMEM72	GeneBody;GeneBody
cg13233372	chr1	63547769	DLEU2L	prox_enhancer
cg09182604	chr6	13687610	RANBP9	exon1
cg02160714	chr3	65334306
cg03115192	chr11	64811062	MEN1	prox_enhancer	S_Shore
cg25324006	chr20	46508447	ZNF334	GeneBody
cg03487775	chr4	27667100	IGBP1P5	other_regul_region
cg07400146	chr3	100900353	ABI3BP	GeneBody
cg14246614	chr1	19923749	PLA2G2E	promoter
cg18340250	chr5	151616097
cg25990766	chr19	33268727
cg22578230	chr10	43645488	ZNF32-AS2	TSS1500	N_Shelf
cg02970258	chr10	114576298	ABLIM1	distal_enhancer
cg03611675	chr9	106799883
cg25757447	chr11	102914751
cg27152898	chr5	52838834	ITGA1	GeneBody
cg17517338	chr16	89849668	SPIRE2	GeneBody	N_Shore;N_Shelf
cg08485958	chr10	133102104	GPR123;ADGRA1	prox_enhancer;prox_enhancer	S_Shelf;S_Shore;N_Shelf
cg11627761	chr7	120858520	TSPAN12	promoter	S_Shore
cg26454401	chr8	28530440	RNA5SP259	prox_enhancer
cg23583396	chr13	80945480	ARF4P4	distal_enhancer
cg20091587	chr4	82843005	SEC31A	GeneBody
cg05079848	chr20	35762872
cg10121606	chr11	111637926	SIK2	GeneBody
cg21069982	chr13	110705736	CARS2	GeneBody	Island
cg06607444	chr19	48926001
cg24856450	chr11	121326129	SC5D	distal_enhancer
cg14957215	chr22	31155612	SNRPNP2	prox_enhancer
cg24481498	chr10	6878047	LINC00707	distal_enhancer
cg17386203	chr2	111605928
cg21354353	chr6	12332026	SUMO2P12	distal_enhancer
cg15825553	chr7	41403478	INHBA-AS1	distal_enhancer
cg11364714	chr10	121928613	ATE1;ATE1;ATE1OSP	TSS200;TSS1500;exon1	S_Shore
cg21804730	chr17	42274131	STAT5B	exon1	N_Shore
cg18790649	chr14	102933496	CDC42BPB	GeneBody	S_Shelf
cg08153316	chr9	117278712	RN7SKP125	prox_enhancer
cg01488842	chr1	232590997	SIPA1L2	distal_enhancer
cg16622492	chr11	33748839	FBXO3	GeneBody
cg18551185	chr8	16691435	LOC101929028	GeneBody
cg20463752	chr2	35468459	MIR548AD	other_regul_region
cg25184070	chr15	85703526	AKAP13	GeneBody
cg24976037	chr6	54236988	MLIP	GeneBody
cg19030170	chr2	32840917	LINC00486	GeneBody
cg19850596	chr14	91408953	CCDC88C	distal_enhancer
cg07461953	chr7	151806516	PRKAG2-AS2	exon1
cg19866739	chr2	47368357	EPCAM	TSS1500	N_Shore
cg08094551	chr16	72989828	ZFHX3	GeneBody
cg21303468	chr14	78790383	NRXN3	GeneBody
cg08439574	chr1	239899991	CHRM3-AS1	prox_enhancer
cg22044561	chr11	106132424	LINC02719	TSS1500
cg05269058	chr19	44782659	CBLC	distal_enhancer
cg19573129	chr18	11124266	PIEZO2	distal_enhancer
cg09808880	chr10	9274927	LINC00709	TSS1500
cg15477100	chr1	12381694	VPS13D	GeneBody
cg11722228	chr7	132130578	PLXNA4	GeneBody
cg10021424	chr1	206442235	IKBKE	distal_enhancer
cg25795773	chr15	34797130	ACTC1	prox_enhancer
cg21190017	chr11	134254681	ACAD8	prox_enhancer	S_Shore;S_Shore
cg07508092	chr4	16727149	LDB2	GeneBody
cg03622067	chr7	927350	ADAP1	promoter	S_Shore
cg15658919	chr15	32637296	ARHGAP11A;ARHGAP11A-SCG5	GeneBody;GeneBody
cg10913385	chr16	58195766	CSNK2A2	GeneBody	N_Shore
cg05500898	chr11	93775492	MED17	other_regul_region
cg08652551	chr17	44255804	SLC4A1	GeneBody
cg08735444	chr1	173850350	DARS2	GeneBody
cg20889285	chr6	152168740	SYNE1	TSS1500
cg02200743	chr1	227743420	SNAP47-AS1	other_regul_region
cg26080895	chr14	20142880	OR4N5	GeneBody
cg12610801	chr3	52299487	GLYCTK-AS1	prox_enhancer
cg08664386	chr1	64067087	ROR1	GeneBody
cg02963800	chr4	78939590	PAQR3;LINC01088	promoter;promoter	Island
cg18606747	chr15	83022036	LOC124903542;BTBD1	GeneBody;GeneBody
cg09762562	chr5	163094992	MRPL57P6	distal_enhancer
cg12367748	chr8	111806966
cg00347893	chr12	8032164	FOXJ2	prox_enhancer	N_Shore
cg11012651	chr15	78084027	SH2D7	distal_enhancer
cg12225692	chr10	13767766	FRMD4A	GeneBody
cg19051334	chr1	27659020	LINC02574	distal_enhancer	N_Shore
cg09166271	chr12	121742854	TMEM120B	distal_enhancer
cg00620426	chr9	99430505	NAMA	distal_enhancer
cg10340588	chr3	108529504	MYH15	prox_enhancer
cg20281507	chr10	87974887
cg27143300	chr20	26227819
cg10388212	chr5	88742117	MEF2C	distal_enhancer
cg07714393	chr5	150626987	LOC124901107;LOC124901107	TSS200;TSS1500	S_Shore
cg21333158	chr19	42301830	PRR19	prox_enhancer	N_Shore
cg18287527	chr12	124916293			S_Shore
cg21579701	chr12	32613146	DNM1L	distal_enhancer
cg08250735	chr14	64764601	SPTB	GeneBody
cg26671583	chr11	57667547	ZDHHC5	prox_enhancer	S_Shore;N_Shore
cg03400397	chr1	183517697	SMG7-AS1	distal_enhancer
cg18846636	chr3	197724092	KIAA0226;RUBCN	distal_enhancer;distal_enhancer
cg08596394	chr16	88696364			N_Shore;N_Shelf
cg25370012	chr11	113424573	DRD2	promoter
cg13958983	chr16	23713385	ERN2	promoter	Island
cg11420366	chr13	25172443	AMER2	promoter	S_Shore
cg16926692	chr11	115627970	AP000997.1	prox_enhancer
cg05185035	chr22	45329631	FAM118A	distal_enhancer
cg16040230	chr2	201157895	CFLAR-AS1	promoter
cg02819387	chr4	177309332	NEIL3	prox_enhancer	N_Shore
cg03338218	chr22	39499837	MIEF1	TSS1500	N_Shelf
cg04356401	chr11	115471685	CADM1	distal_enhancer
cg26457237	chr5	127326594	MEGF10	distal_enhancer
cg21380264	chr21	33281317	IL10RB	other_regul_region
cg26710276	chr7	86745168	AC005009.1	distal_enhancer
cg06766021	chr9	120642451	CDK5RAP2	distal_enhancer
cg11319187	chr2	54206844	RNU7-172P	distal_enhancer
cg26465834	chr1	187691784	SLC4A1APP2	distal_enhancer
cg22653228	chr6	42914943	PTCRA	prox_enhancer	S_Shelf
cg19271222	chr14	22086345	TRAV23DV6	promoter
cg06661311	chr1	53741033	GLIS1	prox_enhancer	S_Shore
cg14565875	chr1	229549486	ABCB10;ABCB10	TSS200;TSS1500
cg26822599	chr19	41156368	RPL36P16	other_regul_region
cg16668274	chr14	34714428	CFL2	TSS1500	Island
cg21730682	chr16	74296873	PSMD7;PSMD7-DT	promoter;promoter	Island
cg12249291	chr17	2773567	RAP1GAP2	other_regul_region	N_Shelf
cg00212057	chr10	91995904	BTAF1	distal_enhancer
cg13160593	chr12	3193629	TSPAN9	distal_enhancer
cg02759156	chr19	39793326	LEUTX	distal_enhancer
cg04212595	chr2	234108713
cg03215977	chr16	53334091	LOC124903784	TSS1500
cg14170971	chr12	68442338	LINC02384	distal_enhancer
cg05815818	chr20	42099298	LOC101927182;PTPRT	GeneBody;GeneBody
cg19829805	chr12	123709289			N_Shelf
cg05274749	chr5	22215195	CDH12	TSS1500
cg18160090	chr6	153123935	RGS17	distal_enhancer
cg27046609	chr12	48893185
cg26750073	chr5	66558852	PPIAP78	distal_enhancer
cg00691273	chr11	113858541	USP28	GeneBody
cg22006127	chr14	51873326	GNG2	distal_enhancer
cg08196984	chr15	64843482	PLEKHO2	GeneBody	S_Shore;S_Shore
cg19711576	chr17	29146800	MYO18A;LOC124903967	GeneBody;GeneBody
cg25697133	chr21	20971529	NCAM2	distal_enhancer
cg19775014	chr7	6422971	DAGLB	GeneBody	S_Shore
cg24485405	chr2	147561236	RNU6-715P	distal_enhancer
cg14264202	chr4	173232167	MIR548T	distal_enhancer
cg12293186	chr3	136957999	IL20RB	promoter
cg10734048	chr12	106522848	RFX4	other_regul_region
cg05404728	chr15	74328857	CCDC33	GeneBody
cg01612330	chr16	55526740	LPCAT2	GeneBody
cg11314681	chr7	81333267
cg16980485	chr3	10276293	TATDN2	GeneBody
cg19290994	chr16	30763091	CFAP119	TSS1500	S_Shore
cg02650055	chr10	33889910	LINC02629	other_regul_region
cg12462528	chr14	59632143	RTN1	GeneBody	S_Shore
cg21252894	chr18	58494590	ALPK2	GeneBody
cg18788384	chr11	70359709	PPFIA1	GeneBody
cg06724230	chr17	38926282	LASP1NB	GeneBody
cg22510215	chr10	89326664	IFIT3	prox_enhancer
cg26329822	chr19	32245325
cg20981705	chr3	133464898	BFSP2-AS1	distal_enhancer
cg20751430	chr6	111760054	FYN	prox_enhancer
cg26672330	chr7	154859909	DPP6;LOC105375580	GeneBody;GeneBody
cg03536100	chr17	57839315	MRPS23	GeneBody
cg12642480	chr22	40589391	MRTFA	GeneBody
cg26283634	chr4	13580084	LINC01096	distal_enhancer
cg19612492	chr14	65387390	FUT8	distal_enhancer
cg05766502	chr2	206707009	DYTN	GeneBody
cg16785827	chr3	5174237	ARL8B	GeneBody
cg12509383	chr3	151797178	AADACL2-AS1	GeneBody
cg19951148	chr7	121204892	RNU6-517P	distal_enhancer
cg00564305	chr2	144321192	GTDC1	distal_enhancer
cg20348081	chr1	150260405	CA14	distal_enhancer
cg19887746	chr14	94505469	SERPINA12	TSS1500
cg25158459	chr1	26839183	ZDHHC18	distal_enhancer
cg24392368	chr10	70923972
cg07120993	chr8	17576116	PDGFRL	prox_enhancer	N_Shore
cg04050259	chr8	133606236	ST3GAL1-DT	distal_enhancer
cg03601057	chr1	224731618	CNIH3-AS1	TSS1500
cg08966189	chr11	72112349	ANAPC15	promoter	N_Shore
cg09170868	chr11	58746163	GLYAT	distal_enhancer
cg22048292	chr4	105057863
cg17034014	chr2	24614552	NCOA1	distal_enhancer
cg20836426	chr3	15284026	SH3BP5-AS1	distal_enhancer
cg21533476	chr18	51384434	LINC01630	distal_enhancer
cg04440736	chr12	63045427	RSL24D1P5	distal_enhancer
cg23151710	chr11	65537751	LTBP3	distal_enhancer	N_Shore
cg09219013	chr11	14127733	SPON1	GeneBody
cg19183648	chr13	102770579	TEX30	prox_enhancer	N_Shelf
cg20938363	chr5	177611090			S_Shelf
cg19107977	chr2	81266299	ANKRD11P1	other_regul_region
cg01026249	chr5	140284765	PFDN1	distal_enhancer
cg14769059	chr3	169592301	MECOM	GeneBody
cg14200738	chr21	42879441	WDR4	promoter	Island
cg11367948	chr9	87639396	DAPK1	GeneBody
cg09872091	chr13	113087676	F7	distal_enhancer	N_Shore
cg01271715	chr19	13412193	CACNA1A	distal_enhancer
cg23234854	chr10	94938486	CYP2C9	promoter
cg01128127	chr1	11763986	C1orf167	exon1	S_Shore
cg15955810	chr4	80434589	CFAP299	GeneBody
cg15550402	chr20	45721281	SPINT4	TSS1500
cg15306100	chr17	5223335	SCIMP	distal_enhancer
cg06083349	chr16	80573319	LINC01227	TSS1500
cg21635787	chr17	81385206	LINC03048;LINC03048;LINC03048	TSS200;TSS1500;exon1	N_Shore
cg11448247	chr14	104017456	RN7SL634P	distal_enhancer
cg11842694	chr1	200014938
cg00433921	chr3	44648520	ZNF35	TSS1500	N_Shore
cg04094655	chr7	6708838	PMS2CL	other_regul_region	S_Shore
cg10891989	chr6	44627304
cg14751494	chr11	17001248	OR7E14P	distal_enhancer
cg01452371	chr20	56358248	FAM210B	prox_enhancer	N_Shore
cg03102031	chr1	152784981	LCE1E	TSS1500
cg26203248	chr10	50358549	SGMS1	distal_enhancer
cg12077142	chr8	28442882	FBXO16	GeneBody
cg02188528	chr7	56101008
cg13101256	chr1	89381800	CAPNS1P1	other_regul_region
cg08871177	chr7	6060134	EIF2AK1	prox_enhancer	S_Shore
cg19268805	chr14	21712188	TRAV2	promoter
cg07265663	chr12	53182238	CSAD	TSS1500	S_Shore
cg25625185	chr20	18311560	ZNF133-AS1;ZNF133	GeneBody;GeneBody
cg10315352	chr14	65548946	EIF1AXP2	promoter
cg07706958	chr8	106832149	ABRA	distal_enhancer
cg16446800	chr6	87589745	RARS2	promoter	N_Shore
cg09305301	chr4	4542233	STX18;STX18-AS1	promoter;promoter	Island
cg20828519	chr4	87998739
cg15661902	chr10	119807986	PHACTR2P1	distal_enhancer
cg01219811	chr16	67846742	NUTF2	prox_enhancer	S_Shelf;N_Shore
cg18728527	chr16	88765657	PIEZO1	distal_enhancer
cg05515561	chr8	134544260	ZFAT-AS1	distal_enhancer
cg12971580	chr8	108355733	RPS17P14	distal_enhancer
cg27340154	chr8	70158620	NCOA2	GeneBody
cg10777756	chr16	57139818	CPNE2	GeneBody
cg23177176	chr12	44882280	NELL2	GeneBody
cg09826707	chr4	99201768	ADH6	distal_enhancer
cg27461199	chr6	39617756	RNU1-54P	distal_enhancer
cg06753179	chr21	30732985
cg25171825	chr2	42695191	MTA3	GeneBody
cg27325700	chr1	64171900	ROR1-AS1	prox_enhancer
cg16595910	chr15	50463351	RNA5SP395	prox_enhancer
cg24672611	chr12	57837064	LOC105369783;LOC105369783	TSS200;TSS1500
cg26093916	chr5	33892895	ADAMTS12	prox_enhancer	S_Shore
cg16004558	chr12	51517946	SCN8A	distal_enhancer
cg00313784	chr1	7682029	CAMTA1	GeneBody	S_Shore
cg16897764	chr2	15675463
cg26692930	chr3	16127492	GALNT15	distal_enhancer
cg16195488	chr2	234416057
cg07292195	chr1	38919289	RHBDL2	distal_enhancer
cg05273544	chr2	219501772	ASIC4-AS1;GMPPA	GeneBody;GeneBody	S_Shelf
cg04481538	chr7	105589920
cg06814000	chr16	50648062	NKD1	GeneBody
cg14664288	chr15	62072325			S_Shelf
cg21346425	chr15	79296800	ANKRD34C-AS1	distal_enhancer
cg14853288	chr10	29589202	MIR938	distal_enhancer
cg18320118	chr3	10360730	MIR378B	distal_enhancer	S_Shore
cg25180249	chr1	63324783	FOXD3	distal_enhancer	Island
cg08146292	chr17	28572005	PIGS	TSS1500	S_Shore
cg13015815	chr5	130386844
cg03839297	chr1	168492079	LOC125312414;LOC101928565	GeneBody;GeneBody
cg08909845	chr10	113880105	NHLRC2	GeneBody
cg13782925	chr1	151438833	POGZ	GeneBody
cg13342146	chr9	1759973	LOC105375951	GeneBody
cg27064185	chr22	18008306	MICAL3	GeneBody
cg08393908	chr10	133292410	LOC124902562	TSS1500	S_Shelf;S_Shelf
cg01481952	chr2	133364735	NCKAP5	GeneBody
cg06087090	chr2	3102818	LINC01250	distal_enhancer
cg26717917	chr4	111802684
cg15942324	chr1	38016446	UTP11L;UTP11	distal_enhancer;distal_enhancer	S_Shelf
cg00318678	chr8	27048980	MIR548H4;MIR548H4	TSS200;TSS1500
cg06396706	chr4	28388093	LOC107986268	TSS1500
cg12681669	chr17	28572668	PIGS	TSS1500	S_Shore
cg18299493	chr10	48266746	FRMPD2	other_regul_region
cg23726367	chr13	77349439	MYCBP2	distal_enhancer
cg16703780	chr15	64866044	PLEKHO2	GeneBody
cg22911410	chr2	209523860	MAP2	GeneBody
cg16972370	chr12	119177110	LOC105370024	TSS1500
cg09058449	chr6	53092610	FBXO9	GeneBody
cg04056959	chr14	23539020	THTPA;ZFHX2	GeneBody;GeneBody
cg23579475	chr21	44083013	TRAPPC10	GeneBody
cg00720429	chr11	71998510	IL18BP	promoter
cg07506970	chr21	35149959
cg14762546	chr10	20229725	AMD1P1	distal_enhancer
cg03343190	chr7	33486334	BBS9	GeneBody
cg23593231	chr11	7869557	LOC283299	GeneBody
cg11449588	chr5	32234806	MTMR12	GeneBody
cg01175098	chr7	20477159
cg03175515	chr13	48908931	FNDC3A	distal_enhancer
cg09768034	chr16	27526299	GTF3C1	distal_enhancer
cg08640511	chr15	74909929	FAM219B	promoter	S_Shelf
cg22138818	chr21	40512787	LOC124900473	TSS1500
cg16039453	chr7	158689937	NCAPG2	GeneBody
cg08891882	chr1	66350294	PDE4B	distal_enhancer
cg22907030	chr4	183666608	TRAPPC11	GeneBody
cg10523414	chr6	136064776	PDE7B;PDE7B-AS1	GeneBody;GeneBody
cg01763935	chr17	42341211	STAT3	GeneBody
cg25133555	chr7	23181945	NUPL2;NUP42	promoter;promoter	Island
cg01698105	chr6	25405024	RNU6-987P	distal_enhancer
cg09028486	chr3	109275892	Metazoa_SRP	promoter
cg19265396	chr7	95859583	DYNC1I1	distal_enhancer
cg08084319	chr8	126454451
cg19016768	chr3	48952650	ARIH2	GeneBody
cg20899475	chr3	19885582	EFHB	distal_enhancer
cg18028379	chr16	83740135	CDH13;CEDORA	GeneBody;GeneBody
cg24337063	chr22	22509745	ZNF280B	TSS1500	S_Shore
cg16843457	chr5	141967577	RNF14	TSS1500	N_Shore
cg00647067	chr1	61753024	INADL;PATJ	other_regul_region;other_regul_region
cg09585498	chr20	1779757	LOC100289473;LOC100289473	TSS200;TSS1500	S_Shelf
cg27565559	chr4	143423425	GAB1	GeneBody
cg03884133	chr6	75601915	SENP6	promoter	Island
cg12273039	chr20	35118609	LOC124900460	TSS1500
cg24437826	chr3	179574467	ACTL6A;LOC124909462	GeneBody;GeneBody
cg24664867	chr6	14285170	LOC124901266;LINC01108	TSS1500;exon1
cg06749899	chr4	48729417	FRYL	distal_enhancer
cg06015963	chr5	160605446	ATP10B	GeneBody
cg23774891	chr17	30477357	GOSR1	promoter	Island
cg15960656	chr3	28342441	AZI2	distal_enhancer
cg11358685	chr4	36076553	ARAP2	GeneBody
cg07392068	chr2	33070520	H2ACP2	distal_enhancer
cg05012297	chr9	114348052	AKNA	prox_enhancer
cg06498452	chr2	11022271	RPL6P4	distal_enhancer
cg24765266	chr22	42343799	LINC01315	distal_enhancer	Island
cg08574701	chr12	85866594
cg14097859	chr4	139891852	MAML3	GeneBody
cg19487966	chr22	19479674	CDC45	promoter	N_Shore
cg25767823	chr11	22263672	ANO5	GeneBody
cg20623690	chr1	115977696	SLC22A15	prox_enhancer	S_Shore
cg03760236	chr11	130393336	ZBTB44-DT	GeneBody
cg06692926	chr6	41140908
cg01918824	chr1	117094562	MIR942	promoter
cg14821905	chr2	3601865	COLEC11	promoter	N_Shelf
cg21084216	chr20	19799513	RPL12P12	other_regul_region
cg20030555	chr8	22164594	BMP1	TSS1500	N_Shore
cg01173675	chr17	49497323	NGFR	promoter	Island
cg08741156	chr12	47079587	PCED1B	promoter	Island
cg09041111	chr1	181062943
cg11590578	chr2	61465261	USP34	distal_enhancer
cg11477259	chr3	164831534	LINC01324;LINC01324	TSS200;TSS1500
cg13601318	chr4	163141326	NAF1	GeneBody
cg14915963	chr3	107676802	BBX	distal_enhancer
cg23085466	chr1	165901094	UCK2	GeneBody
cg18166309	chr5	55039404
cg11904475	chr1	51465954	EPS15	GeneBody
cg24207904	chr11	74494444	LIPT2	prox_enhancer	S_Shore
cg12854910	chr15	38084786	LINC01852	distal_enhancer
cg03631874	chr2	148209789	MBD5	other_regul_region
cg11443017	chr18	72129053
cg03093975	chr2	85821656	LOC284950	GeneBody
cg15652002	chr13	52623853	MRPS31P4	distal_enhancer
cg21983342	chr11	78432149
cg03696658	chr19	38294343	Y_RNA	prox_enhancer
cg16902598	chr12	53863105	RN7SKP289	distal_enhancer
cg16357662	chr14	65637844	EIF1AXP2	distal_enhancer
cg20719850	chr12	15349839	LOC105369673	TSS1500
cg20821903	chr16	4263877	TFAP4	distal_enhancer	S_Shore
cg27258182	chr2	170643990	MYO3B;LOC100130256	GeneBody;GeneBody
cg04622888	chr9	122227731	LHX6	prox_enhancer	Island
cg03493516	chr16	29730698
cg21161590	chr15	39119672	LOC105370777	GeneBody
cg12421437	chr7	100689480	GIGYF1	promoter	S_Shore
cg18477517	chr6	57433536	MIR548U	distal_enhancer
cg05685581	chr5	132766967	SEPTIN8	GeneBody
cg15847021	chr11	127098483	LOC101929473	GeneBody
cg16714998	chr7	129387453	AHCYL2	TSS1500
cg17290765	chr12	11863947	ETV6	GeneBody
cg14735635	chr20	31355523
cg02462562	chr8	59960565
cg11410305	chr10	49300668	C10orf71	prox_enhancer
cg05988905	chr9	110124594	PALM2AKAP2;PALM2-AKAP2	prox_enhancer;prox_enhancer
cg01396274	chr21	42676619	PDE9A	distal_enhancer
cg24953425	chr1	9717908	PIK3CD	distal_enhancer	S_Shore
cg17518299	chr8	102317245	UBR5	distal_enhancer
cg05562508	chr1	227815507	PRSS38;PRSS38	TSS200;TSS1500	N_Shore
cg00456683	chr20	55057737
cg06681240	chr2	121039408	Y_RNA	prox_enhancer
cg01247535	chr6	15418123	RNU6-645P	distal_enhancer
cg02914034	chr3	72572879	RNU1-62P	distal_enhancer
cg25157679	chr11	12056433	LINC02547	GeneBody
cg08896015	chr18	75267980	TSHZ1	distal_enhancer
cg02319741	chr18	50374885	SKA1	promoter	N_Shore
cg22076130	chr17	4330071	MFSD1P1	distal_enhancer
cg07269670	chr6	118756389	SELENOKP3	prox_enhancer
cg15935723	chr20	19260932	SLC24A3-AS1	distal_enhancer
cg16180964	chr8	71866428	MSC-AS1	GeneBody
cg01476710	chr11	327164	RP11-326C3.12	promoter	N_Shelf
cg13487388	chr1	48691491	BEND5	distal_enhancer
cg11966123	chr2	43239350	THADA	GeneBody
cg02187797	chr16	47263057	ITFG1	GeneBody
cg10839265	chr12	11486777	LOC440084;LOC440084	TSS200;TSS1500
cg09435110	chr2	66239798
cg21587001	chr8	107254524	ANGPT1;LOC124902067	GeneBody;GeneBody
cg19990038	chr12	55471503	OR6C70	TSS1500
cg18231484	chr3	52320289	DNAH1	distal_enhancer
cg14157243	chr9	116318882	PAPPA;PAPPA-AS2	GeneBody;GeneBody
cg10152027	chr11	88132274	Y_RNA	distal_enhancer
cg16571192	chr1	160190534	CASQ1	promoter
cg07830362	chr3	153967602
cg08334000	chr22	28396306	TTC28	GeneBody
cg01281190	chr20	50134209	TMEM189;PEDS1	other_regul_region;other_regul_region
cg05445162	chr2	27507314	GCKR	GeneBody
cg07602863	chr2	3519134	LOC124907725;ADI1	TSS1500;TSS1500	Island
cg07160033	chr1	18592533
cg22817711	chr12	94435634	RBMS2P1	distal_enhancer
cg17251725	chr15	46692231	RP11-627D16.1	prox_enhancer
cg09949691	chr17	75154811	JPT1;HN1	promoter;promoter	S_Shore
cg04944242	chr3	54047731	CABYRP1	prox_enhancer
cg11088589	chr16	19228333	SYT17	distal_enhancer
cg00541777	chr2	3605250	COLEC11	TSS1500	Island
cg03471525	chr12	51589264	SCN8A	prox_enhancer	N_Shore
cg16444886	chr10	73495410	RP11-137L10.6;PPP3CB-AS1	prox_enhancer;prox_enhancer	Island
cg04592623	chr18	58101404	NEDD4L	distal_enhancer
cg11195337	chr1	154329893	ATP8B2	prox_enhancer	S_Shelf;S_Shore
cg18770490	chr16	75265243	BCAR1	promoter	Island
cg25129420	chr3	141045420	SPSB4	promoter
cg13115781	chr1	41001529	CTPS1	GeneBody
cg21288307	chr21	29181943	U3	prox_enhancer
cg08222546	chr5	85661735
cg06085629	chr13	69557071
cg13922962	chr6	169254295	THBS2	TSS1500
cg13501027	chr6	108883102	ARMC2	GeneBody
cg05824447	chr13	40961870	ELF1	distal_enhancer
cg24146053	chr15	99161330	TTC23	GeneBody
cg14554423	chr1	19845468	RNF186	distal_enhancer
cg06596233	chr12	111389724	HSPA8P14	distal_enhancer
cg05378303	chr5	173892025	CPEB4	prox_enhancer	S_Shelf;S_Shelf
cg10941331	chr17	72027329	LINC01152	distal_enhancer
cg17164657	chr12	1458196	LINC00942	distal_enhancer
cg00941311	chr9	97057832	TCEA1P1	other_regul_region
cg10491108	chr22	37013222	Y_RNA	prox_enhancer
cg20896049	chr12	10130966	CLEC7A	prox_enhancer
cg22253960	chr14	50892460	ABHD12B	GeneBody
cg15896482	chr4	56500471	SRP72	GeneBody
cg12913073	chr19	16185158	FAM32A	promoter	N_Shore
cg19280915	chr14	23001794	LOC124903286;C14orf93	TSS1500;TSS1500
cg08716394	chr11	33024474	DEPDC7	GeneBody
cg01108955	chr1	98049807	MIR137HG;MIR137HG	TSS200;TSS1500	S_Shelf;N_Shelf
cg23474113	chr22	27276168
cg06133462	chr12	64729363	GNS	GeneBody
cg19485190	chr5	14909904
cg24400059	chr19	10878455	CARM1	distal_enhancer
cg20431785	chr5	141098807			S_Shore;N_Shelf
cg10422845	chr20	5688958	SHLD1;C20orf196	distal_enhancer;distal_enhancer
cg10154430	chr6	138334278	SMIM28	other_regul_region
cg01568243	chr9	123033482	GPR21	promoter
cg02451008	chr2	12547859	MIR3681HG	GeneBody
cg24360213	chr19	39249567	IFNL4	TSS1500	S_Shore
cg22922494	chr3	159929853	IL12A	distal_enhancer
cg02983426	chr4	142847477	INPP4B	prox_enhancer	S_Shore
cg05104520	chr9	6496934	UHRF2	GeneBody
cg13400109	chr1	28058379	EYA3	prox_enhancer
cg27563314	chr15	78607555	CHRNA3	GeneBody
cg05896001	chr8	99287023	VPS13B	GeneBody
cg24204780	chr5	173790964	LINC01485	promoter
cg11285173	chr6	136035458	COX5BP2	prox_enhancer
cg21593373	chr2	136012178
cg06906406	chr2	172461059	ITGA6-AS1	distal_enhancer
cg06876530	chr18	61747028	LINC01544	TSS1500
cg18541395	chr15	35854999	LINC02853	distal_enhancer
cg22050899	chr11	73029335	FCHSD2	GeneBody
cg20808116	chr6	165308954	C6orf118	prox_enhancer
cg20348374	chr17	27893566	LYRM9	TSS1500	S_Shore
cg18594983	chr2	143263205	ARHGAP15	GeneBody
cg09766243	chr10	79326229	PPIF	distal_enhancer
cg00212275	chr2	111715117
cg09117214	chr6	7150972	RREB1	GeneBody
cg09616575	chr19	10808263	DNM2	GeneBody
cg03918637	chr2	188659957	DIRC1	distal_enhancer
cg10437425	chr11	6453347	HPX	other_regul_region	N_Shelf
cg19701810	chr4	68246540	TMPRSS11B	TSS1500
cg19554184	chr14	58821540
cg24571013	chr19	43026528	PSG11	promoter
cg20190456	chr17	1994659	RTN4RL1	GeneBody	N_Shelf
cg06753035	chr1	116314741	LOC105378920	GeneBody
cg00402974	chr3	9940242	CRELD1	distal_enhancer
cg00744872	chr1	50175875	ELAVL4-AS1;ELAVL4-AS1	TSS200;TSS1500
cg11742213	chr7	134460244	AKR1B1	prox_enhancer	S_Shore
cg09218117	chr6	83095505	DOP1A	GeneBody
cg19468576	chr6	52980079	GSTA4	GeneBody
cg04775572	chr8	29499154
cg06182722	chr5	2696854
cg06794062	chr15	74613879	LOC102723750	exon1	N_Shore
cg24128187	chr17	38697205	MIR4734	distal_enhancer
cg19454603	chr11	107859720	SLC35F2	prox_enhancer	S_Shore
cg14147224	chr7	141738529	SSBP1	promoter	Island
cg01472737	chr18	32773326	KLHL14	prox_enhancer	S_Shore
cg08853056	chr5	85420529
cg24042858	chr2	178521816	TTN-AS1	prox_enhancer
cg19494845	chr22	19184865	CLTCL1	GeneBody
cg03220879	chr6	145463800	EPM2A	GeneBody
cg14285032	chr16	57913012	CNGB1	other_regul_region
cg07053859	chr13	110468424	COL4A2-AS2	distal_enhancer
cg08364463	chr19	3739571	TJP3	distal_enhancer
cg15059390	chr10	63583735	REEP3	GeneBody
cg19591350	chr10	73601827	USP54	distal_enhancer
cg17231206	chr8	48551369	LOC101929268;LOC101929268	TSS200;TSS1500
cg05658214	chr14	23050159	CDH24	GeneBody	S_Shore
cg02737747	chr8	98251790	NIPAL2	GeneBody
cg14285545	chr7	156605796	RNF32-DT	GeneBody	N_Shore
cg13682224	chr5	93789325	ARB2A	GeneBody
cg02102477	chr1	230869346	C1orf198;C1orf198	TSS1500;exon1	S_Shore
cg11803236	chr12	91179726	DCN	promoter
cg24148964	chr4	32349968	LINC02353	TSS1500
cg27250318	chr7	138091051	RN7SKP223	prox_enhancer
cg05590923	chr3	139299702	MRPS22	distal_enhancer
cg06669062	chr8	13096552	DLC1	distal_enhancer
cg19325183	chr7	561769	PRKAR1B-AS2	prox_enhancer	S_Shelf;Island
cg09712316	chr19	17225090	OCEL1	prox_enhancer	N_Shore
cg19187593	chr19	18097628	MAST3	promoter	Island;N_Shore
cg15881202	chr3	856482	LOC107986058	exon1
cg07525993	chr12	19186449	RN7SL459P	distal_enhancer
cg19750027	chr11	67508248	CDK2AP2	promoter	S_Shelf;Island
cg17019362	chr12	20571764	PDE3A	TSS1500
cg08325696	chr1	244219794
cg06872351	chr9	121150995	CNTRL	GeneBody
cg26296401	chr1	184315535	Y_RNA	prox_enhancer
cg04920460	chr2	84870520	RPL12P18	distal_enhancer
cg00001814	chr2	31298094	RPL21P70	distal_enhancer
cg03251089	chr3	15798212	ANKRD28	promoter
cg25077786	chr1	86175821	COL24A1	distal_enhancer
cg03516130	chr4	46244248	GABRA2	GeneBody
cg23330903	chr16	87747895	KLHDC4	GeneBody
cg03558714	chr3	127591275	TPRA1	prox_enhancer	Island
cg24471818	chr20	31502911
cg22362073	chr2	61660573
cg08124624	chr1	31902098	PTP4A2	distal_enhancer
cg27400418	chr21	30618824
cg10942336	chr5	151089064	TNIP1	TSS1500
cg08394139	chr1	241659870	WDR64	TSS1500
cg24279750	chr11	70572067	SHANK2	GeneBody
cg17423264	chr20	44151686	LOC124904909	TSS1500
cg03474556	chr1	25347866	LOC124904823	TSS1500
cg09771115	chr1	153786616	Y_RNA	prox_enhancer	S_Shelf
cg25016844	chr12	108538992	SART3	GeneBody
cg14466041	chr5	87660953	LINC02488	TSS1500
cg04834397	chr1	168288041	TBX19	distal_enhancer
cg02130530	chr1	233669047	MIR4427	distal_enhancer
cg01845788	chr10	48793606	WDFY4	GeneBody
cg16142020	chr16	67213724	FBXL9P	GeneBody
cg26555776	chr1	170086479	KIFAP3	distal_enhancer
cg26371324	chr14	24148323	RNF31	GeneBody	S_Shore
cg27381834	chr1	206865695	IL20	GeneBody
cg15627845	chr16	21596546	METTL9	TSS1500	N_Shelf
cg26568189	chr1	43864876	SHMT1P1	distal_enhancer
cg00364905	chr8	61824210	LINC02842;LOC105375871	GeneBody;GeneBody
cg00665829	chr19	7892580	LRRC8E	distal_enhancer	S_Shelf
cg14293975	chr5	90871584	ADGRV1;GPR98	distal_enhancer;distal_enhancer
cg06428184	chr12	94951912	NDUFA12	distal_enhancer
cg23251991	chr17	63666001	MAP3K3	GeneBody
cg06110730	chr1	53219200	CZIB-DT	TSS1500	N_Shore
cg12472786	chr12	129036321	NLRP9P1	distal_enhancer
cg09937044	chr1	11939466	PLOD1	GeneBody
cg13015291	chr5	111254747	CAMK4	GeneBody
cg22310082	chr17	20951312	LOC339260;LOC124900389	GeneBody;GeneBody
cg19949872	chr3	12503351	RNA5SP123	distal_enhancer
cg06227369	chr9	35732419	CREB3	prox_enhancer	Island
cg17416738	chr22	39926354	GRAP2	distal_enhancer
cg07217052	chr5	119268503	TNFAIP8	TSS1500	N_Shore
cg08402029	chr4	153065487
cg18391238	chr17	75906665	MRPL38	prox_enhancer	S_Shore
cg04584630	chr8	28456869	FBXO16	GeneBody
cg20151570	chr12	78802876			N_Shore
cg06296827	chr14	63509563	PPP2R5E	TSS1500
cg11150426	chr8	86785725
cg16316345	chr15	64409617	TRIP4	distal_enhancer
cg24621469	chr2	183903407
cg05803336	chr4	18980692	LOC107986263	GeneBody
cg25201166	chr2	232875061	SNORC;C2orf82	distal_enhancer;distal_enhancer	N_Shore
cg20303153	chr15	41921019	EHD4-AS1	TSS1500	S_Shore
cg13918297	chr10	45182744	ANKRD30BP3	GeneBody
cg17610535	chr1	209724269	HSD11B1-AS1	promoter
cg17989647	chr2	37600027	CDC42EP3-AS1	prox_enhancer
cg17662710	chr8	24404119	ADAM7-AS1;ADAMDEC1	GeneBody;GeneBody
cg21098173	chr16	33336985
cg17231969	chr1	89669160	LRRC8C	GeneBody
cg09160845	chr9	86968618	GAS1RR	distal_enhancer
cg07067946	chr3	57060090	SPATA12	TSS1500
cg14045875	chr6	3000143	NQO2	promoter	Island
cg19194753	chr22	31479539	RNU6-28P	prox_enhancer
cg18378875	chr2	28782023	PPP1CB	GeneBody
cg09418843	chr9	10564124	PTPRD	GeneBody
cg14946787	chr1	200934677	MROH3P	GeneBody
cg12140142	chr8	7835364	DEFB104A	TSS1500
cg16469266	chr1	23735122	ELOA;TCEB3	distal_enhancer;distal_enhancer
cg23007368	chr7	127067087	MIR592	other_regul_region
cg20260279	chr12	50218541	LIMA1	GeneBody
cg19853845	chr10	93417368	MYOF	distal_enhancer
cg21449799	chr16	47136515	NETO2	distal_enhancer
cg04039670	chr6	63590135	PTP4A1	distal_enhancer
cg19696975	chr8	66179214	CRH	TSS1500	S_Shore
cg15363165	chr10	88899925	STAMBPL1	prox_enhancer
cg23825586	chr20	38879145	RN7SL116P	distal_enhancer
cg08184524	chr5	80255387	SERINC5	GeneBody	N_Shore
cg02802179	chr11	78342132	GAB2	promoter
cg20999918	chr11	19164217	ZDHHC13	GeneBody
cg11712823	chr13	45162312	GTF2F2	GeneBody
cg04871068	chr14	104692274	INF2	GeneBody	S_Shelf
cg11337369	chr16	73144602	ZFHX3;ZFHX3	TSS200;TSS1500
cg24447527	chr10	70782817	TBATA	distal_enhancer
cg05484668	chr3	127930214	KBTBD12	GeneBody
cg18213679	chr3	185721801	IGF2BP2-AS1	distal_enhancer
cg05683016	chr3	57856852	SLMAP	other_regul_region
cg01606057	chr15	91338870
cg04594094	chr4	23286394	LOC105374524	GeneBody
cg25519457	chr12	4278661	CCND2-AS1	distal_enhancer	S_Shelf
cg02533585	chr1	94960534	CNN3-DT	GeneBody
cg23302981	chr1	202823076	LOC124904583;MGAT4EP	GeneBody;GeneBody
cg12583320	chr14	73830232	LINC02274	promoter
cg09433366	chr22	22711603	LL22NC03-102D1.18;LL22NC03-102D1.18	TSS200;TSS1500
cg09779902	chr15	85640020	AKAP13	distal_enhancer
cg18764313	chr20	33438828	SNTA1	GeneBody
cg12595210	chr5	171997249	FBXW11	distal_enhancer
cg00962700	chr12	126370185	LINC02825	distal_enhancer
cg09240678	chr1	37561062	DNALI1	distal_enhancer	S_Shelf
cg19110521	chr3	164171872	MIR1263	TSS1500
cg20053037	chr3	13480204	HDAC11;HDAC11-AS1	promoter;promoter	Island
cg07993420	chr5	55402400	MTREX	GeneBody
cg04345678	chr18	24216819	OSBPL1A	GeneBody
cg14904272	chr3	126565040	LOC105374090	GeneBody
cg04307169	chr22	26621765	CRYBA4	other_regul_region
cg16380590	chr16	4709781	NUDT16L1	other_regul_region
cg08305869	chr1	41260023	SCMH1-DT	GeneBody
cg01590414	chr7	130853579	LINC00513	promoter
cg26364291	chr2	102355871	IL18R1	promoter	Island
cg06779432	chr20	35370045	UQCC1	distal_enhancer
cg02120397	chr11	44543671
cg01138422	chr14	106044737	IGHVIII-5-2	promoter
cg22652520	chr17	49132450	B4GALNT2	promoter	Island
cg01823172	chr6	143965030	PLAGL1	promoter
cg15402943	chr4	89738109	LOC124900856	TSS1500
cg26707498	chr20	57939120
cg04161173	chr7	104029866	RELN	promoter
cg06033186	chr16	89220948	ZNF778	GeneBody	S_Shelf
cg19533762	chr22	33106372	LARGE1	GeneBody
cg19679186	chr10	97898568	GOLGA7B	other_regul_region
cg24603632	chr7	36209373	EEPD1	GeneBody
cg27155243	chr4	184194299	ENPP6	distal_enhancer
cg16243210	chr4	182917744	DCTD;DCTD	TSS200;TSS1500	S_Shore;N_Shore
cg18875411	chr4	168558672	BTF3L4P4	distal_enhancer
cg08216548	chr1	62338068	KANK4	distal_enhancer
cg08743596	chr5	136465239
cg09621610	chr17	29747879	SSH2	GeneBody
cg12835673	chr17	81309123	LINC00482	GeneBody	N_Shore
cg16652164	chr11	76856889			N_Shelf
cg02270786	chr1	45009186	HECTD3	prox_enhancer	N_Shore
cg18343510	chr19	10612455	SLC44A2	GeneBody
cg23642612	chr2	143742462	ARHGAP15-AS1	exon1
cg02980922	chr9	128323501	TRUB2	TSS1500	S_Shore
cg27490195	chr20	33298535	BPIFB1	other_regul_region
cg04179431	chr1	6359048	ACOT7	prox_enhancer
cg15083499	chr14	90503708
cg10864032	chr3	158152312	RSRC1	distal_enhancer
cg08541647	chr1	39881783	MYCL-AS1	TSS1500	N_Shore
cg05674639	chr16	2989445	GREP1	TSS1500
cg15811008	chr19	3720614	TJP3	prox_enhancer	N_Shore
cg18900544	chr2	160408831	RBMS1	prox_enhancer	S_Shore
cg12406761	chr8	34112455	LOC105379364	GeneBody
cg12481531	chr11	124752879	VSIG2	prox_enhancer
cg18156798	chr3	134977210	EPHB1	other_regul_region
cg24456113	chr19	36008970	SYNE4	promoter	N_Shore
cg19584693	chr1	238661107	MIPEPP2	other_regul_region
cg20250622	chr15	37007494	MIR8063	distal_enhancer
cg22195238	chr12	113859025	RBM19	GeneBody
cg07482507	chr17	27331336	LOC124903957	TSS1500	N_Shore
cg24405245	chr3	100185374	TMEM30CP	prox_enhancer
cg15809575	chr17	321084	RPH3AL	GeneBody	N_Shore
cg08613497	chr6	108993189	ARMC2;SESN1	GeneBody;GeneBody
cg17388248	chr11	34624160	EHF	promoter
cg09928565	chr12	74664255
cg05124348	chr5	126395779	LOC101927514	TSS1500
cg08575408	chr9	3898614	GLIS3-AS1	promoter
cg11673867	chr5	59656085	MIR582	distal_enhancer
cg03088346	chr2	85461162
cg06455798	chr8	124472529	RNF139-DT	prox_enhancer	N_Shore
cg10832941	chr15	92533535	LINC00930	distal_enhancer
cg11120811	chr7	143891377	TCAF1;FAM115A	distal_enhancer;distal_enhancer
cg11950204	chr8	133123114	SLA	distal_enhancer
cg07690406	chr17	55331125
cg02856860	chr6	35260775	ZNF76	prox_enhancer	S_Shore
cg12749057	chr19	41172408	LOC124904790	GeneBody
cg09514191	chr3	39807918	MYRIP	TSS1500	N_Shore
cg18881372	chr8	73435735	STAU2-AS1	distal_enhancer
cg04630480	chr19	41844912	LYPD4	promoter	Island
cg19168068	chr4	177248795	LOC105377557	GeneBody
cg05955113	chr9	123861508	PIGFP2	distal_enhancer
cg19044214	chr17	42629947	ATP5MGP7	distal_enhancer
cg14163686	chr3	46092925	XCR1	distal_enhancer
cg21743698	chr1	240698271	Y_RNA	other_regul_region
cg06817691	chr19	3047689	TLE2;TLE2	TSS200;TSS1500	S_Shore
cg12536894	chr10	78367169	SNORA71	prox_enhancer
cg00672606	chr11	74229741	PPME1	GeneBody
cg14324167	chr3	172134103	FNDC3B	distal_enhancer
cg25077699	chr2	85541335	MAT2A	prox_enhancer	S_Shore
cg02956801	chr5	126422933	GRAMD2B	TSS1500	N_Shore
cg23286138	chr15	44502335	CTDSPL2	GeneBody
cg11118978	chr13	113616727	TFDP1	distal_enhancer
cg12667430	chr20	44920423	PABPC1L	GeneBody
cg11572241	chr3	172976422	LOC124906369	TSS1500
cg20885825	chr19	10700036	QTRT1	prox_enhancer	N_Shore
cg14396960	chr3	98901097	DCBLD2	prox_enhancer	N_Shore
cg14908424	chr4	178405462
cg25725261	chr4	65880908	LOC105377259	GeneBody
cg24438053	chr10	122453420	ARMS2	TSS1500
cg00818397	chr20	18507352	SEC23B;SEC23B	TSS200;TSS1500	S_Shelf;N_Shore
cg17441233	chr7	29622866	TMSB4XP3	distal_enhancer
cg04743732	chr17	77859577
cg02420977	chr4	4533354	STX18	GeneBody
cg14284366	chr10	100943392	SLF2	GeneBody
cg07916241	chr5	41903987	RIMOC1	TSS1500	Island
cg12584858	chr11	110455904	FDX1	distal_enhancer
cg19641862	chr14	68947672	ACTN1	distal_enhancer
cg19782059	chr12	123283184
cg04147728	chr2	218334214	MIR6810	distal_enhancer
cg13797867	chr9	78115529
cg16868686	chr18	36411918	FHOD3	exon1
cg00429413	chr7	140065022			S_Shore
cg08453583	chr13	78341127	RNY3P3	other_regul_region
cg24640325	chr8	11996962	DEFB134	TSS1500
cg16034863	chr1	15620282	DDI2	distal_enhancer	S_Shelf
cg09695518	chr4	156642661	LINC02272;LINC02272	TSS200;TSS1500
cg22422051	chr3	124584513	KALRN	promoter	N_Shore
cg01814643	chr3	146605315	PLSCR5	promoter
cg20091506	chr3	123791365	MYLK	GeneBody
cg03454258	chr10	35232348	LINC02634	TSS1500
cg12830377	chr15	23569722
cg14157031	chr9	116288991	PAPPA-AS2	promoter
cg14183079	chr1	113822953	AP4B1-AS1;PTPN22	GeneBody;GeneBody
cg17150955	chr3	180951133	FXR1	distal_enhancer
cg13848867	chr8	122707547	RP11-973F15.2	other_regul_region
cg11815588	chr13	35789147	DCLK1	distal_enhancer
cg07445620	chr10	35093042	CUL2	distal_enhancer	S_Shelf
cg07037583	chr12	72058577
cg23586103	chr13	48574476	LINC01077	prox_enhancer
cg07820966	chr4	184937898	MIR4455	prox_enhancer
cg07611945	chr6	134983585	HBS1L	GeneBody
cg02207393	chr6	9939753	OFCC1	GeneBody
cg10072407	chr6	118895474	ASF1A	prox_enhancer	S_Shore
cg27257547	chr8	58953585	TOX	GeneBody
cg02061655	chr22	36551096
cg07195211	chr11	100809315	ARHGAP42	GeneBody
cg00829016	chr9	96778145	ZNF510	promoter	Island
cg27401755	chr8	99358907	VPS13B	GeneBody
cg15685699	chr5	64690418	FAM159B;SHISAL2B	promoter;promoter	Island
cg17178448	chr10	23412313
cg13431902	chr22	36157128	APOL3	prox_enhancer
cg21529818	chr16	71624760	MARVELD3	TSS1500	N_Shore
cg22407965	chr22	46756727
cg01891398	chr11	62269749	SCGB2A2	TSS1500
cg16176211	chr22	46575102	LINC02925	distal_enhancer	N_Shore
cg03350508	chr2	113844292	ACTR3-AS1	GeneBody
cg22963378	chr6	157640052	MIR3692	distal_enhancer
cg15380670	chr11	102452985	TMEM123;TMEM123-DT	promoter;promoter	Island
cg18257582	chr1	113279900
cg07661461	chr13	76696263
cg18376437	chr12	119117171	SRRM4;LOC105370021	GeneBody;GeneBody
cg03514796	chr15	47241352	SEMA6D	GeneBody
cg22776001	chr14	105603465	IGHE	prox_enhancer	S_Shelf
cg01010307	chr15	65418900	IGDCC4;LOC124903510	GeneBody;GeneBody	N_Shelf
cg10733235	chr17	58418892	RNF43	TSS1500
cg13734221	chr15	72686006	BBS4;BBS4;HIGD2B	TSS200;TSS1500;exon1	Island
cg17619025	chr12	52104465	LOC112268096	exon1
cg16199894	chr12	87304483	RPL23AP68	distal_enhancer
cg20642030	chr15	75947270	NRG4	GeneBody
cg17292626	chr12	110263175
cg01057275	chr10	21668563	MLLT10	GeneBody
cg08128000	chr15	84915180	SLC28A1	GeneBody
cg20681223	chr2	15941710	MYCNOS	promoter	Island
cg04455670	chr4	168881869	RNU6-853P	distal_enhancer	S_Shelf
cg24260221	chr3	46876401	PTH1R	prox_enhancer
cg14842030	chr16	57253421	ARL2BP	GeneBody
cg22731393	chr17	75784648	UNK;MIR4738	promoter;promoter	N_Shore
cg20548068	chr4	39399092
cg08227501	chr20	5762642	SHLD1;C20orf196	distal_enhancer;distal_enhancer
cg26187735	chr17	43224565	CCDC200	GeneBody
cg17414057	chr5	33229586	LINC02160	promoter
cg02892857	chr8	132972164	TG	distal_enhancer
cg10923956	chr9	119494640	LOC105376250	GeneBody
cg21002674	chr4	10598743	CLNK	GeneBody
cg14932379	chr11	70064118	LINC02753	prox_enhancer
cg06182325	chr1	170597784
cg13556593	chr11	66261758	KLC2;KLC2-AS1	GeneBody;GeneBody	S_Shelf
cg11362199	chr5	1968173	LOC105374618	GeneBody
cg10795012	chr15	100399690	CERS3-AS1	GeneBody
cg24198438	chr8	123025663	DERL1	promoter
cg10947500	chr6	118664611	LOC124901388;LOC124901388	TSS200;TSS1500
cg08217455	chr20	58651068	STX16	promoter	Island
cg14091199	chr22	50319985	DENND6B;LOC105373096	GeneBody;GeneBody	S_Shelf
cg22817185	chr2	12598959
cg26637595	chr10	26165755	MYO3A	GeneBody
cg04998922	chr3	171679916	PLD1	distal_enhancer
cg20785260	chr17	48140168	MIR1203	distal_enhancer
cg02656323	chr10	127548137	NPS	prox_enhancer
cg24439232	chr2	133484418	NCKAP5-IT1	distal_enhancer
cg24434367	chr8	125930667	LINC00861	distal_enhancer
cg26511276	chr4	169341862
cg17101663	chr2	18548294
cg05763983	chr13	79386211	RBM26	GeneBody
cg25091001	chr20	57043093
cg04177279	chr14	70698639	LINC01269	promoter
cg03969057	chr12	121186128	LOC105370032;P2RX7	GeneBody;GeneBody
cg00406021	chr1	23428424	LOC124903875	GeneBody	S_Shelf
cg13913854	chr16	67528238	RIPOR1	TSS1500	N_Shore;N_Shore
cg27425233	chr1	238399748	RNU6-725P	other_regul_region
cg10834450	chr10	49335479	C10orf71	distal_enhancer
cg18003618	chr17	65055807	GNA13	promoter	Island
cg01011313	chr2	128490607	LOC105373611	GeneBody	S_Shelf;N_Shelf
cg25388739	chr10	80357911	DYDC2;DYDC1	TSS1500;TSS1500	S_Shore
cg24070867	chr16	1444522	CCDC154	promoter	S_Shore;N_Shore;N_Shelf;N_Shelf
cg18277467	chr4	2178303	POLN	GeneBody
cg02002722	chr4	147284610	MIR548G	distal_enhancer
cg03671054	chr3	77816465
cg02564444	chr4	151229109	SH3D19	TSS1500
cg10171169	chr6	140066632	LINC02941;LOC107986652	GeneBody;GeneBody
cg12660963	chr16	65059746	CDH11	distal_enhancer
cg06836909	chr8	39925337	IDO1	GeneBody
cg13789859	chr4	39812511
cg27280880	chr6	30879679	DDR1	prox_enhancer
cg15515745	chr1	171810174
cg15249650	chr8	144102186	SHARPIN	GeneBody	N_Shore
cg17391886	chr22	23513610	LINC02557	promoter
cg06670711	chr20	44111698	JPH2	GeneBody	N_Shelf
cg16611727	chr2	26558893	OTOF	promoter	N_Shelf
cg17184593	chr2	73986438	TET3;TET3;TET3	TSS200;TSS1500;exon1	S_Shore
cg09420584	chr15	74863698	SCAMP2	distal_enhancer
cg17528257	chr3	168551692	MIR551B;MIR551B	TSS200;TSS1500
cg08209357	chr7	44140490	MYL7	prox_enhancer
cg06966801	chr2	124987726	RNU6-259P	prox_enhancer
cg19615047	chr1	109630336	AMPD2	GeneBody
cg10814735	chr5	134873680	TXNDC15	prox_enhancer	N_Shore
cg03266046	chr1	156336604	TSACC	prox_enhancer	N_Shore
cg11863961	chr10	101799369	OGA	GeneBody
cg09675166	chr3	171353489	Y_RNA	distal_enhancer
cg02576133	chr7	99415083	LOC124901841	TSS1500
cg15533341	chr1	156154727	SEMA4A	GeneBody
cg14963970	chr5	60685075	DEPDC1B	GeneBody
cg22382430	chr13	94026952	GPC6	GeneBody
cg22049813	chr1	75403695	SLC44A5	GeneBody
cg24191571	chr6	116003799	FRK	GeneBody
cg07024674	chr1	223751960	CAPN2	distal_enhancer	S_Shelf
cg03902274	chr14	25010657	STXBP6	promoter
cg05877921	chr11	123641170	SCN3B	distal_enhancer
cg12254020	chr11	55826348	OR5L2	TSS1500
cg07347869	chr7	1555581	TMEM184A	prox_enhancer
cg23975344	chr3	116551988	LINC00903	TSS1500
cg17816270	chr5	159978630	GAPDHP40	other_regul_region
cg11821575	chr13	60444510	TDRD3	GeneBody
cg17315611	chr2	24084626	TP53I3;TP53I3	TSS1500;exon1	Island
cg08668890	chr22	32626273	RNA5SP497	distal_enhancer
cg02712840	chr2	40611261	SLC8A1	other_regul_region
cg21343432	chr16	29107872	RRN3P2;LOC101928215	GeneBody;GeneBody
cg04430236	chr17	70129221	LOC124904052	TSS1500
cg21627012	chr16	66603718	CMTM3	TSS1500	N_Shore
cg03980439	chr5	150117652	CSF1R	distal_enhancer
cg21255796	chr4	25259216	U2	distal_enhancer
cg27089712	chr19	46851426	AP2S1	prox_enhancer	S_Shore
cg11015933	chr3	184374552	THPO	GeneBody
cg17029229	chr8	37674428
cg01305270	chr8	42317167	IKBKB	GeneBody
cg00172990	chr19	57728304	ZNF671	TSS1500	S_Shore
cg21911425	chr21	35868194	PPP1R2P2	distal_enhancer
cg16484820	chr2	189660198	ASNSD1	prox_enhancer	N_Shore
cg21318318	chr13	41355707	RNU6-57P	prox_enhancer
cg07486750	chr7	130917150	MIR29A	distal_enhancer
cg06799770	chr3	149390972
cg06784292	chr2	143129313	ARHGAP15	promoter
cg17196215	chr6	138695610	LOC124900217	exon1	S_Shore
cg24596074	chr8	67587565	CPA6;LOC105375886	GeneBody;GeneBody
cg27429450	chr20	62121669	LSM14B	TSS1500	Island
cg16482619	chr7	117760605	CTTNBP2	distal_enhancer
cg13334050	chr13	41905734	RNU6-74P	other_regul_region
cg16785359	chr6	28135455	ZSCAN16-AS1	prox_enhancer	N_Shore;N_Shore
cg15350440	chr1	179080776	TOR3A	prox_enhancer	N_Shore
cg23380821	chr2	219042861	CFAP65	TSS1500	S_Shore
cg11414973	chr7	97422491	LOC105375416	GeneBody
cg02162927	chr7	36449155	ANLN	GeneBody
cg09460316	chr4	76196128	SCARB2	distal_enhancer
cg15015132	chr14	31717743	RNU6-455P	distal_enhancer
cg26263051	chr8	23256510	CHMP7	GeneBody
cg18037746	chr15	88448904
cg26010546	chr18	54823376	RAB27B	distal_enhancer
cg01484147	chr5	146261210	RNU7-180P	distal_enhancer
cg07071096	chr14	57994674
cg01345741	chr15	64574784	ZNF609;LOC101930091	GeneBody;GeneBody
cg11147744	chr11	12156491	MICAL2	distal_enhancer
cg12906524	chr8	99894049	COX6C	prox_enhancer	S_Shore
cg17776284	chr1	153627149	S100A13	promoter
cg12408814	chr5	26601830
cg03593857	chr11	69480399	LINC02747	prox_enhancer
cg21048176	chr16	4476191	HMOX2;NMRAL1	promoter;promoter	S_Shore;N_Shore
cg17034578	chr11	125087253	TMEM218	distal_enhancer
cg07177559	chr11	28110281	METTL15	promoter	N_Shore
cg24034554	chr8	41426147	SNORD65B	TSS1500
cg07464044	chr1	160743457	SLAMF7	distal_enhancer
cg23966276	chr11	66849954	PC	GeneBody
cg15356007	chr3	11725863	TAMM41	GeneBody
cg23536856	chr2	61988820	Y_RNA	distal_enhancer
cg05449880	chr10	126846863
cg10928044	chr2	130195526	TUBA3E	distal_enhancer	N_Shelf
cg05427189	chr2	169107735
cg00606255	chr1	32342085	MARCKSL1	distal_enhancer
cg03723935	chr19	485984	MADCAM1	distal_enhancer	N_Shelf
cg05274353	chr14	66609881	GPHN	GeneBody
cg03602119	chr20	40562149	MAFB	distal_enhancer
cg16823620	chr2	189110286	COL5A2	GeneBody
cg18137231	chr15	37051011	MEIS2	GeneBody
cg04038244	chr2	204178614
cg03864480	chr1	39025268	NDUFS5	TSS1500
cg09801337	chr1	148327618	LOC124904403	TSS1500
cg15813539	chr5	178620128	CLK4	GeneBody
cg10959336	chr9	115056027	TNC	GeneBody
cg12167822	chr6	1079736	LINC01622	GeneBody
cg05345547	chr15	34367854	LPCAT4	prox_enhancer	S_Shore
cg12517471	chr1	162177303	NOS1AP	GeneBody
cg01961917	chr11	63838405	MARK2	prox_enhancer	N_Shore
cg04197980	chr17	11259573	SHISA6	GeneBody
cg15301006	chr5	175840606	CPLX2	GeneBody
cg05537634	chr15	52140020	GNB5	GeneBody
cg01138582	chr1	102854897
cg09737417	chr11	75152145	SLCO2B1	prox_enhancer
cg07622712	chr14	87994915	GALC	prox_enhancer	S_Shore
cg05886800	chr16	11466668	LOC400499	TSS1500
cg06201484	chr16	21151775	DNAH3	TSS1500
cg18637996	chr11	62855279	SNORD27;SLC3A2;SNORD29;LOC124900306;SNORD28;SNORD27	TSS200;TSS1500;TSS1500;TSS1500;TSS1500;TSS1500	N_Shore
cg24838897	chr6	4511350	LOC105374894	GeneBody
cg16052930	chr15	76312376	ETFA	TSS1500	S_Shore
cg01397243	chr15	68323913	ITGA11	GeneBody
cg24636457	chr10	59972081	LINC01553	distal_enhancer
cg27294265	chr1	32494312	ZBTB8B	distal_enhancer
cg20624574	chr17	40704233	KRT24	TSS1500
cg05460606	chr11	615635	IRF7	promoter	S_Shelf;Island;N_Shore
cg09670106	chr6	68108516	RP11-542F9.1	distal_enhancer
cg17990422	chr13	85079779	LINC00375	GeneBody
cg25705589	chr2	239155688	HDAC4	GeneBody
cg06832586	chr13	69802685	KLHL1	GeneBody
cg09875779	chr5	134030684	VDAC1	GeneBody
cg13132380	chr20	62254672	OSBPL2	prox_enhancer
cg01809234	chr10	30984891	ZNF438	prox_enhancer
cg06810765	chr16	3309872	ZNF75A	TSS1500	S_Shelf
cg17063957	chr2	101286591	RNF149	GeneBody
cg13964099	chr1	43924704	ARTN	distal_enhancer
cg04837697	chr6	35775222	CLPSL2	promoter	N_Shore
cg27181727	chr7	123602995	ASB15	prox_enhancer
cg01886757	chr22	46540904	LINC02925	TSS1500	S_Shore
cg27641104	chr2	218124233	CXCR2	prox_enhancer
cg09528415	chr17	27244649
cg15040971	chr6	26155168	H1-4	prox_enhancer	N_Shore
cg05916303	chr3	184319342	EIF4G1	prox_enhancer	S_Shelf
cg22259903	chr12	50145330	CERS5	TSS1500
cg06638427	chr17	77405071	SEPTIN9;SEPT9	promoter;promoter	S_Shelf
cg18985842	chr21	17437377	LINC01549	prox_enhancer
cg07826508	chr3	49228203	IHO1	GeneBody
cg15752648	chr4	15228077	C1QTNF7-AS1	GeneBody
cg03634011	chr4	135806661
cg21341361	chr16	28957182	MIR4517	TSS1500
cg23988529	chr20	36578609	TGIF2	distal_enhancer	S_Shelf
cg21748464	chr7	20164599	MACC1	distal_enhancer
cg03921015	chr14	44912861	RP11-857B24.5	prox_enhancer
cg03107409	chr10	71757640	VSIR;C10orf54	distal_enhancer;distal_enhancer
cg17891817	chr3	86785533
cg22396101	chr3	126419705	CFAP100	GeneBody	S_Shelf
cg18610604	chr14	92390736	SLC24A4	GeneBody
cg00586206	chr9	5450442	CD274	promoter	Island
cg03883300	chr8	31249918
cg09052171	chr10	121302746	RN7SKP167	distal_enhancer
cg26386489	chr16	11619305	LITAF	GeneBody
cg04255591	chr15	27681329
cg26937509	chr2	74344429	SLC4A5	TSS1500
cg06940351	chr6	37183771	PIM1	distal_enhancer
cg23422835	chr22	33523352	LARGE;LARGE1	distal_enhancer;distal_enhancer
cg01578654	chr3	8931556	LOC124900561	exon1
cg16959627	chr2	41918911
cg11465043	chr3	33315718	FBXL2	GeneBody
cg26400543	chr6	2916380
cg25688460	chr7	33675016
cg02673880	chr1	205228894	TMCC2	promoter	S_Shore;S_Shore
cg25286584	chr3	107704683	BBX	distal_enhancer
cg16516171	chr3	138148748	A4GNT	other_regul_region
cg18148277	chr4	2624592	FAM193A	prox_enhancer
cg16548787	chr22	27107863
cg19766484	chr6	30558248	PRR3	prox_enhancer	S_Shelf;S_Shore
cg04330618	chr6	31010469	MUC22	prox_enhancer
cg01310481	chr1	38066422	MIR3659HG	GeneBody
cg17909802	chr12	91704555
cg07854989	chr3	112132343	GCSAM	prox_enhancer
cg08615088	chr8	22031739	LOC124902091	TSS1500
cg10784196	chr12	3367744	LINC02417	TSS1500	S_Shore
cg26226098	chr22	31304931
cg17370714	chr2	53768252	CHAC2	prox_enhancer	S_Shore
cg27166491	chr21	28047092	LINC01697	TSS1500
cg00612217	chr1	154184419	TPM3	prox_enhancer	S_Shore
cg25274376	chr12	104303348	EID3	prox_enhancer	N_Shore
cg00370591	chr1	107748485	VAV3	distal_enhancer
cg21476937	chr13	80274892	SPRY2	distal_enhancer
cg14020871	chr9	99906451	RP11-60I3.5	prox_enhancer	N_Shore
cg08494494	chr2	158967234	TANC1	prox_enhancer	N_Shore
cg06084159	chr7	27247902	EVX1-AS	prox_enhancer	S_Shore;N_Shelf;S_Shelf
cg07806293	chr5	121950071	SRFBP1	other_regul_region
cg01184868	chr1	109630490	AMPD2	GeneBody
cg03966927	chr11	100629926	RN7SL222P	distal_enhancer
cg19422720	chr10	119303481	GRK5	GeneBody
cg20008873	chr16	50286873	ADCY7	prox_enhancer
cg25219651	chr19	3971622	DAPK3	prox_enhancer	S_Shore;S_Shore
cg24950825	chr2	151361776	TNFAIP6	distal_enhancer
cg01284690	chr2	16251564
cg24996958	chr4	184156390	ENPP6	GeneBody
cg04023771	chr6	73598155	RPS27P15	distal_enhancer
cg16934374	chr13	31968756
cg15291685	chr2	100606607	LINC01849	prox_enhancer
cg22877605	chr16	77376556	ADAMTS18	distal_enhancer
cg06822293	chr3	13631483	FBLN2	GeneBody
cg13103915	chr5	132073715	CSF2	promoter
cg07337580	chr19	2809335	THOP1	other_regul_region	S_Shore;N_Shore;N_Shelf
cg06131595	chr17	69359008	LOC105371879	GeneBody
cg23669186	chr3	122680573	PARP14	TSS1500	N_Shore
cg14011660	chr4	184808811	ACSL1	distal_enhancer
cg24277605	chr11	2391331	CD81	prox_enhancer
cg19015622	chr11	125063172	SLC37A2;SLC37A2	TSS200;TSS1500	Island
cg24542963	chr7	90597464	CDK14	GeneBody	S_Shore
cg07104137	chr8	68185178	PREX2	GeneBody
cg10847048	chr1	13738280	PRDM2	GeneBody
cg26754934	chr19	12641499	RPL10P16	other_regul_region	S_Shore;N_Shore
cg13539310	chr8	70603137	LOC124902090	TSS1500
cg02582685	chr2	26841030	DPYSL5	other_regul_region
cg01659133	chr19	41123871	CYP2F1	GeneBody	N_Shelf;N_Shore
cg01603651	chr16	88696455			N_Shore;N_Shelf
cg16771827	chr1	203477750	PRELP	prox_enhancer
cg19047849	chr15	50355179	GABPB1	promoter	Island
cg21592862	chr10	71325127	LOC124902574;LOC124902574	TSS200;TSS1500
cg00187551	chr9	101185215	PLPPR1	exon1
cg02742603	chr1	1048349	AGRN	GeneBody	S_Shelf;S_Shelf;S_Shore;S_Shore;N_Shore
cg10742133	chr12	47353726	LINC02416	promoter
cg13568173	chr5	178833186
cg17938476	chr15	101462860	PCSK6	distal_enhancer
cg06279626	chr17	32485960	CDK5R1	TSS1500	N_Shore
cg04184655	chr7	122587139	CADPS2	GeneBody
cg03749342	chr3	72152380	LINC00870	GeneBody
cg25067428	chr7	53490492
cg15655311	chr5	131276397	CDC42SE2	distal_enhancer
cg04617790	chr3	194203026	LINC02036	GeneBody	N_Shore
cg12500192	chr15	47396873	SEMA6D	GeneBody
cg04139379	chr1	119719298	PHGDH	distal_enhancer
cg09373932	chr4	70592189	AMBN	promoter
cg02561975	chr6	128009230	PTPRK	GeneBody
cg01039497	chr3	42151869	TRAK1	distal_enhancer
cg00134097	chr22	42216206	TCF20	GeneBody
cg24748523	chr8	9182534
cg19102250	chr3	39443647
cg15634165	chr1	179706531	LOC105371635	GeneBody
cg22753416	chr12	41188253	PDZRN4	promoter	N_Shore
cg26440595	chr12	125995	IQSEC3	GeneBody
cg04415673	chr4	89130744
cg01172802	chr3	6742831	GRM7-AS3	GeneBody
cg14295401	chr2	70687007	ADD2	GeneBody
cg11882888	chr20	61789648	CDH4	GeneBody
cg15555206	chr6	220007	LINC03066	distal_enhancer
cg07661407	chr1	63593267	PGM1	promoter	Island
cg14440393	chr12	8454639	CLEC6A	TSS1500
cg03135704	chr11	5690879	TRIM22	prox_enhancer
cg17544843	chr2	54786574	EML6	GeneBody
cg18879627	chr1	53114395	LOC105379783	TSS1500
cg13329685	chr1	111983142	KCND3	GeneBody	S_Shore
cg22216217	chr14	105865652	IGHJ1;IGHJ1P;IGHD7-27	promoter;promoter;promoter	N_Shore
cg02903877	chr9	128523630	GLE1	distal_enhancer
cg22966160	chr11	128525219	ETS1-AS1	prox_enhancer	S_Shelf
cg20980274	chr18	61748086	LINC01544;LINC01544	TSS200;TSS1500
cg03792071	chr8	101341758
cg16540350	chr11	68774395	CPT1A	GeneBody
cg11338606	chr5	9888599	LINC02112	distal_enhancer
cg15093390	chr18	6415923	L3MBTL4	TSS1500	S_Shore
cg00679007	chr16	70496408	COG4	distal_enhancer
cg05440191	chr9	26326711	LINC03106	distal_enhancer
cg09136973	chr17	17930215	TOM1L2	GeneBody
cg05594860	chr6	44065874	SCIRT	GeneBody
cg00621167	chr9	2411548	LOC101930053;LOC105375956	GeneBody;GeneBody
cg18736273	chr3	122777753	HSPBAP1	distal_enhancer
cg04300149	chr6	693277	EXOC2	prox_enhancer	Island
cg18114431	chr6	7917988	TXNDC5	distal_enhancer
cg07997703	chr17	35195339	SLC35G3	TSS1500
cg19291863	chr22	20525369	MED15	GeneBody
cg17866810	chr4	6691252	LINC02481	prox_enhancer
cg03621025	chr5	66995061	MAST4-AS1	distal_enhancer
cg25692212	chr12	119179397	HSPB8	prox_enhancer
cg05340059	chr7	88307388	STEAP4	TSS1500
cg02980964	chr20	53737605	LOC124904933	exon1
cg04250084	chr13	109102391	MYO16-AS2	TSS1500
cg02174791	chr11	22753010	RNA5SP338	distal_enhancer
cg13247844	chr2	119996424	RPL27P7	distal_enhancer
cg23737239	chr4	94253065	SMARCAD1	TSS1500
cg01845664	chr22	27143080	LOC107985534	GeneBody
cg03379857	chr10	73272329	DNAJC9-AS1;CFAP70	GeneBody;GeneBody
cg09182758	chr10	32346485	EPC1-AS2	promoter	Island
cg08686077	chr6	22569108	HDGFL1	prox_enhancer	N_Shore
cg17331051	chr16	53443986	RBL2	GeneBody
cg11680148	chr12	62726675	GAPDHP44	distal_enhancer
cg20909666	chr18	49616875	LOC105372112	GeneBody
cg08620189	chr11	5883399	LOC112268071;OR52E4	GeneBody;GeneBody
cg20770201	chr2	143706223	RP11-434H14.1	distal_enhancer
cg04827671	chr14	72686932	DPF3	GeneBody
cg20318536	chr1	27363976	MAP3K6	distal_enhancer	S_Shelf;N_Shore
cg16377007	chr7	66424664
cg04836360	chr3	46465756	LTF	TSS1500	S_Shore
cg16113271	chr8	127013148	PCAT1;PCAT1	TSS200;TSS1500
cg26003804	chr2	85346469	RETSAT	GeneBody
cg04169042	chr8	81703453	ZFAND1	GeneBody
cg08009198	chr14	91157425	C14orf159;DGLUCY	promoter;promoter
cg06022181	chr17	12022995	ZNF18	TSS1500	S_Shore
cg08003504	chr1	247242971
cg22163266	chr1	11100247	EXOSC10	prox_enhancer	S_Shore
cg11435542	chr3	155080370	MME	exon1	S_Shore
cg20360139	chr3	76651998	ROBO2	GeneBody
cg07139672	chr11	76666581	LRRC32	distal_enhancer	N_Shelf
cg03584763	chr5	133336355	FSTL4	GeneBody
cg10370924	chr6	34664103	C6orf106;ILRUN	distal_enhancer;distal_enhancer
cg14052268	chr17	50598610	CACNA1G	GeneBody
cg22108143	chr19	57890324	ZNF814	TSS1500	S_Shore
cg26088372	chr2	191678338	NABP1	promoter	Island
cg24685892	chr4	186147997	FAM149A	GeneBody	S_Shelf
cg11862635	chr4	104751625	CXXC4-AS1	other_regul_region
cg19966540	chr21	34513337	KCNE1	prox_enhancer
cg21794943	chr2	99256489	LYG2;LYG2	TSS1500;exon1
cg13609700	chr7	9191191
cg27348090	chr10	43138309	CSGALNACT2;CSGALNACT2-DT	promoter;promoter	Island
cg14742755	chr5	124460972
cg21265299	chr15	78182907	IDH3A	other_regul_region
cg12362510	chr8	29003319	HMBOX1	distal_enhancer
cg15660897	chr6	37304262	TBC1D22B	GeneBody
cg04368226	chr16	28092779	TPRKBP2	distal_enhancer
cg00776173	chr16	21595912	METTL9	TSS1500	N_Shelf
cg17804770	chr6	167938706	RP3-470B24.5	distal_enhancer
cg20094201	chr20	45892132	CTSA	prox_enhancer	S_Shore
cg25996647	chr18	3282122
cg06488491	chr7	130051476	ZC3HC1	promoter	Island
cg07003993	chr11	67022607	SYT12	promoter	N_Shore
cg02324722	chr9	95086007	MIR3074;MIR24-1	promoter;promoter	Island
cg05846932	chr2	85204350	TCF7L1	GeneBody
cg18145797	chr3	183311119	B3GNT5	other_regul_region
cg09433479	chr6	36633517	RNU1-88P	distal_enhancer
cg24203744	chr2	10451301	ODC1-DT	distal_enhancer	S_Shelf
cg00151089	chr6	29657047	MOG	promoter
cg07671059	chr9	86344193	TUT7	GeneBody
cg02858888	chr20	23656587	LOC124904965;LOC124904965	TSS200;TSS1500
cg02075586	chr5	32653371	LINC02061	TSS1500
cg19171544	chr8	42233402	PLAT	distal_enhancer
cg14189890	chr6	145809865	FBXO30	distal_enhancer
cg16756861	chr12	16692378
cg25593534	chr19	54141289	CNOT3	exon1	S_Shelf
cg01828334	chr6	83708996	LOC105377879;SNAP91;SNAP91	TSS1500;TSS1500;exon1	Island
cg20612374	chr15	73920063	LOXL1-AS1	GeneBody
cg22844183	chr4	82872016	SEC31A	GeneBody
cg21126403	chr3	114624380	ZBTB20	promoter
cg00257954	chr1	78375731
cg05271406	chr1	30414666
cg15684362	chr11	72094637	LRRC51;LRTOMT	GeneBody;GeneBody
cg14922116	chr8	135578221	KHDRBS3	GeneBody
cg04493942	chr11	120401266	ARHGEF12	distal_enhancer
cg08037627	chr10	113665274	NRAP	TSS1500
cg22076400	chr16	11534353	CTD-3088G3.8	distal_enhancer
cg25684933	chr11	65913164	C11orf68	distal_enhancer
cg09523910	chr1	147173084	PRKAB2;CHD1L	TSS1500;exon1	S_Shore
cg10161516	chr16	53333751	LOC124903784	TSS1500
cg04328472	chr22	46015371	LOC124905134	GeneBody
cg03050748	chr5	42423453	GHR	promoter	Island;N_Shore
cg02349446	chr20	51725641	RPL29P35	distal_enhancer
cg22669154	chr5	38443733	EGFLAM	GeneBody
cg21267982	chr4	2826657	SH3BP2	GeneBody
cg00154430	chr1	112851207	LINC01356	TSS1500	S_Shore
cg20702483	chr2	202873411			S_Shore
cg02849345	chr8	90940069	NECAB1	promoter
cg05715655	chr5	40407016
cg24113565	chr17	45435454	ARHGAP27	prox_enhancer	S_Shelf
cg14906350	chr13	103510246	ATP6V1G1P7	promoter
cg02618908	chr14	94130308	IFI27L2	promoter
cg18395511	chr3	173922145	NLGN1-AS1	TSS1500
cg07835234	chr10	119336165	LOC105378511	exon1
cg19811608	chr14	25049060	STXBP6	promoter	N_Shore
cg14418592	chr6	30692887	NRM	TSS1500	S_Shore
cg11506773	chr7	103065856	FBXL13	other_regul_region
cg12436645	chr11	43644258	HSD17B12	GeneBody
cg12934281	chr5	181138439	OR2V1	other_regul_region
cg06089892	chr2	127343622	MAP3K2	TSS1500
cg18759304	chr14	104887875	CEP170B	GeneBody	S_Shelf;N_Shore
cg06593561	chr5	74273242
cg11551829	chr1	53450013
cg08421689	chr2	230220009	SP110	promoter
cg26702236	chr10	73497638	USP54;PPP3CB-AS1	GeneBody;GeneBody	S_Shore
cg20085603	chr12	52453453	KRT6B	TSS1500
cg12462099	chr1	15886330	SPEN	GeneBody
cg16398118	chr3	50321880	HYAL2	TSS1500	S_Shore;Island;N_Shore
cg16110979	chr7	87339785	TP53TG1	GeneBody
cg17694554	chr1	151093005	GABPB2	GeneBody
cg10935283	chr2	227887016	DAW1	GeneBody
cg24638211	chr10	13536926	BEND7	distal_enhancer
cg02739455	chr2	37796096
cg19068903	chr10	122979234	PSTK	TSS1500	N_Shore
cg01786630	chr9	84669564	NTRK2	promoter	Island
cg20867820	chr16	83743419	CEDORA	distal_enhancer
cg27198652	chr1	159958890	LINC01133	prox_enhancer
cg26559671	chr12	56324094	PAN2	GeneBody
cg24762428	chr7	100585058	LRCH4	prox_enhancer	N_Shore
cg10986923	chr2	15527601	NBAS	other_regul_region
cg04491630	chr2	173101891	MAP3K20;MLTK	distal_enhancer;distal_enhancer
cg10140197	chr1	94720549	MIR378G	distal_enhancer
cg04331405	chr5	129360996	LOC102723654	GeneBody
cg19545865	chr16	84521540	TLDC1;MEAK7	distal_enhancer;distal_enhancer
cg26728184	chr2	86066456	POLR1A	distal_enhancer
cg25074766	chr6	43628572	GTPBP2	prox_enhancer	N_Shore
cg22273744	chr4	95051463	BMPR1B	promoter
cg09522426	chr2	234528541	ARL4C	distal_enhancer
cg18685863	chr13	26247944	CDK8	distal_enhancer
cg22062975	chr11	33266640	HIPK3	distal_enhancer
cg23166710	chr1	72102075	NEGR1	prox_enhancer
cg21578606	chr19	18267536	IQCN	GeneBody
cg27371759	chr12	49541072	KCNH3	distal_enhancer	S_Shore
cg21208174	chr17	28561544	PIGS	GeneBody
cg00567892	chr3	141524476	RASA2-IT1	TSS1500
cg08499004	chr5	112226844	LOC101927023	TSS1500
cg08907003	chr5	173617064	BOD1	prox_enhancer	S_Shore
cg04748191	chr6	15313574	RNU6-522P	prox_enhancer
cg11518764	chr15	31459245
cg22769607	chr4	179465736
cg06782377	chr16	11690158	SNN	distal_enhancer
cg16536807	chr2	203625947
cg02188078	chr19	7727918			N_Shelf
cg17315809	chr17	42746160	EZH1	prox_enhancer	S_Shore
cg17262201	chr17	76655035	RNU6-227P	prox_enhancer
cg13777545	chr15	62844763	LOC105370854	GeneBody
cg11166247	chr6	5362096	FARS2	GeneBody
cg00535830	chr2	136469183	SMC4P1	promoter
cg12526724	chr2	218607138	PLCD4	TSS1500
cg02712855	chr20	58990982	NELFCD	GeneBody
cg04127262	chr16	48321505	UBA52P8	distal_enhancer
cg21706537	chr16	56781792	NUP93	promoter
cg07412002	chr6	75273240	TMEM30A	prox_enhancer
cg02049701	chr2	109300970	MIR4266	distal_enhancer
cg05626541	chr3	143633888	UBTD2P1	promoter
cg22685307	chr3	183905472	CYP2AB1P	other_regul_region
cg12287950	chr8	22188875	BMP1;LOC124901904	GeneBody;GeneBody
cg24310463	chr8	81095100	PAG1	exon1
cg00607832	chr18	30986148
cg01599492	chr2	206215085	GPR1;CMKLR2	prox_enhancer;prox_enhancer
cg04544874	chr3	124771257	ITGB5-AS1	distal_enhancer
cg08021592	chr6	109117756	CEP57L1	GeneBody
cg08443024	chr9	71820070
cg09704660	chr21	46318377	C21orf58	prox_enhancer
cg23560181	chr19	1787350	ATP8B3	other_regul_region	N_Shore
cg23013101	chr10	16484448	PTER	GeneBody
cg17465338	chr2	107542767	LINC01886	distal_enhancer	N_Shore
cg17805524	chr6	31944322	C2	GeneBody
cg14177960	chr1	224245446	MIR320B2	distal_enhancer
cg22350890	chr1	201373852	TNNT2	TSS1500
cg05097447	chr16	17305876	XYLT1	GeneBody
cg00399354	chr15	66775736	SMAD6	GeneBody
cg01137799	chr15	69947108	DRAIC;RP11-279F6.1	other_regul_region;other_regul_region
cg10032592	chr6	25481572	CMAHP	distal_enhancer
cg04102334	chr7	69119537	RNU6-832P	other_regul_region
cg23532811	chr1	62895266
cg03930524	chr5	172953974	RPL26L1;RPL26L1	TSS200;TSS1500
cg24218825	chr3	170003182
cg20901353	chr17	49483791	NGFR	distal_enhancer
cg21859201	chr11	3780688	RNU7-50P	prox_enhancer
cg14087213	chr6	87569690	RARS2	GeneBody
cg02470435	chr4	176238587	ASB5	GeneBody
cg24017056	chr15	80074551	ZFAND6	GeneBody
cg22427191	chr22	36098176
cg06657175	chr2	19100174	LOC124907738	GeneBody
cg08903740	chr1	162317928	NOS1AP;LOC124904445	GeneBody;GeneBody
cg10121097	chr12	11071770	TAS2R64P	distal_enhancer
cg04258410	chr13	67371253	LINC00364	TSS1500
cg11902921	chr16	52238041
cg09602708	chr17	50680175	ABCC3	GeneBody
cg26023785	chr2	231040966	C2orf72	GeneBody	S_Shelf
cg14506821	chr10	82798724	NRG3	TSS1500
cg17447555	chr17	74008560
cg15353192	chr10	87332195	NUTM2A-AS1	GeneBody
cg25564059	chr3	141578707	YWHAQP6	distal_enhancer
cg11789917	chr2	238063743	SCLY	distal_enhancer	S_Shelf
cg19104554	chr22	43272644	SCUBE1	GeneBody
cg25063025	chr19	54149679	CNOT3	distal_enhancer
cg20541045	chr16	30769315	RNF40	GeneBody
cg24927996	chr14	106277131	IGHV1-24	promoter
cg00312767	chr1	175406429	TNR	GeneBody
cg00120481	chr12	111167584	CUX2	GeneBody
cg07230698	chr10	125676730	TEX36	GeneBody
cg25937388	chr21	29555734	BACH1-IT3	distal_enhancer
cg06282561	chr9	137838377	MIR602	promoter	S_Shelf;N_Shelf
cg04851852	chr3	47581313	CSPG5	prox_enhancer	S_Shore
cg11582816	chr17	55653028
cg03960510	chr14	61811909	SYT16	prox_enhancer	N_Shore
cg21747967	chr5	7520594	ADCY2	GeneBody
cg14923150	chr4	163332942	NPY1R	prox_enhancer	S_Shore
cg01082342	chr12	119000724	SRRM4	GeneBody
cg16958068	chr2	85639238	USP39	GeneBody
cg17811022	chr1	67378935	IL12RB2	GeneBody
cg09535848	chr10	114706653	PPIAP19	distal_enhancer
cg23858094	chr18	34023532	Y_RNA	distal_enhancer
cg04472137	chr17	35315605
cg26571684	chr10	49602128	CHAT	distal_enhancer
cg00328759	chr17	73516369	SDK2;LOC101928251	GeneBody;GeneBody
cg00070172	chr5	135116177	PITX1-AS1	GeneBody
cg02856798	chr5	98872749	RNU6-402P	distal_enhancer
cg18584042	chr2	133433995	NCKAP5-IT1	promoter
cg16090056	chr16	58552994	CNOT1	GeneBody
cg14844955	chr8	13605165	DLC1	TSS1500
cg08751014	chr3	51875562	IQCF5	exon1
cg24841113	chr19	57475328	ZNF772	GeneBody
cg25558037	chr21	39392813	GET1-SH3BGR;GET1	GeneBody;GeneBody	S_Shelf
cg21249327	chr6	46872981	ADGRF5	GeneBody
cg25747839	chr7	31016102	LOC105375222	GeneBody
cg05528506	chr6	100347202	SIM1-AS1	distal_enhancer
cg09590162	chr11	47426425	PSMC3	promoter	Island
cg13533448	chr16	4160850
cg16803124	chr10	345307	DIP2C	GeneBody	N_Shelf;S_Shelf;N_Shore
cg08788702	chr12	54427368	GPR84-AS1	GeneBody
cg13312453	chr19	48145786	LOC107985293;LOC107985293	TSS200;TSS1500
cg22078571	chr14	102922578	AMN	promoter	N_Shore
cg11370311	chr3	181316657	FAUP2	distal_enhancer
cg19782858	chr4	187479110	COPS3P1	distal_enhancer
cg17120445	chr12	111302101	CUX2;LOC105369983	GeneBody;GeneBody
cg17388328	chr8	26580080	DPYSL2	prox_enhancer	S_Shelf;S_Shore
cg00091147	chr1	42336912	FOXJ3	prox_enhancer	S_Shore
cg10022067	chr20	44396108	HNF4A-AS1	prox_enhancer
cg08967668	chr1	1935887	TMEM52	other_regul_region
cg09766512	chr22	25120876	KIAA1671-AS1	distal_enhancer
cg12680839	chr17	43396147	RNU6-1137P	promoter	N_Shelf;N_Shelf
cg04233490	chr5	132194400	P4HA2	GeneBody
cg03732749	chr6	138849181	ECT2L	GeneBody
cg06339053	chr14	23988354	DHRS4L2	prox_enhancer
cg13327278	chr9	274601	DOCK8	prox_enhancer
cg07402683	chr12	6925662	ATN1	prox_enhancer	N_Shore
cg13828713	chr3	123953073	CCDC14	other_regul_region
cg16000803	chr7	32580048	AVL9	distal_enhancer
cg12536349	chr2	79161188	REG3A	TSS1500
cg05873827	chr1	10345473	KIF1B	GeneBody
cg26580111	chr12	49993380	RACGAP1	GeneBody
cg17370413	chr3	10380108	ATP2B2	GeneBody
cg06232220	chr10	50850746	A1CF	distal_enhancer
cg17258157	chr4	53176227	SCFD2	GeneBody
cg27215477	chr12	93358332	LOC643339	GeneBody
cg12702941	chr2	46185972	PRKCE	GeneBody
cg13872634	chr15	67520991	C15orf61;IQCH-AS1;C15orf61;IQCH-AS1	TSS200;TSS200;TSS1500;TSS1500	N_Shore
cg14273411	chr8	60744120	CHD7	distal_enhancer
cg19292884	chr20	592040
cg17739918	chr3	59771723	CFAP20DC-DT;FHIT	GeneBody;GeneBody
cg09281184	chr7	27738337	TAX1BP1	TSS1500	N_Shore
cg04544110	chr11	95734129
cg20686164	chr2	117833446	LOC107985939	TSS1500	N_Shelf
cg05024323	chr14	57725784	SLC35F4	GeneBody
cg11813473	chr21	42198386	ABCG1	TSS1500
cg16500685	chr20	960630	RSPO4	GeneBody
cg24255115	chr15	29854592	TJP1	GeneBody
cg05092146	chr5	181150134	OR2V2	distal_enhancer
cg22520834	chr7	114921438	MDFIC	TSS1500	N_Shore
cg16398474	chr11	61193785	PGA3	distal_enhancer
cg20953110	chr3	190048968	P3H2	GeneBody
cg22012179	chr10	72691615	MCU	prox_enhancer	N_Shore
cg24328560	chr16	75226980	LOC100506281	GeneBody	N_Shelf
cg17206505	chr2	132676229	NCKAP5	GeneBody
cg15897147	chr11	1156671	MUC5AC	prox_enhancer
cg12889799	chr7	123200887	SLC13A1	TSS1500
cg11136249	chr2	37962264	RMDN2;RMDN2-AS1	GeneBody;GeneBody
cg18409343	chr20	36666485	Y_RNA	distal_enhancer
cg12053025	chr19	42919718	PSG6	promoter
cg20257947	chr4	166314257
cg06418551	chr11	134224165	NCAPD3	promoter	Island
cg09264299	chr6	50952916
cg17271374	chr3	32347567	CMTM7	distal_enhancer
cg16244425	chr1	61446865	NFIA	GeneBody
cg01232941	chr6	23534610	LOC105374976	GeneBody
cg15609512	chr17	50331302	XYLT2	distal_enhancer
cg22986737	chr12	80935883	MIR618	promoter	N_Shore
cg24606239	chr3	112446631
cg22351390	chr1	186462610	PDC	TSS1500
cg09768664	chr6	83581190	SNAP91	GeneBody
cg05216710	chr1	101069527	DPH5-DT	distal_enhancer
cg04663750	chr20	25032593	ACSS1	promoter
cg15562840	chr12	109438559	MYO1H	GeneBody
cg16457213	chr11	64661527	NRXN2	promoter	S_Shore
cg09617164	chr6	44148615	CAPN11	other_regul_region	N_Shelf;N_Shelf
cg23403079	chr1	26317778	CD52	promoter
cg08174206	chr12	108627433	LOC105369968	TSS1500
cg12553364	chr5	154375698	GALNT10	GeneBody
cg02249093	chr2	227324615	MFF	TSS1500	N_Shore
cg05254176	chr16	66979615	CES4A	distal_enhancer
cg18603399	chr16	54930769	IRX5	promoter	Island
cg09247796	chr14	96455828	RPL23AP10	prox_enhancer
cg13823643	chr22	19987577	ARVCF	prox_enhancer	S_Shore
cg05164644	chr9	114565887	LOC124902352	TSS1500
cg21510305	chr7	28483269	CREB5	distal_enhancer
cg10513708	chr8	144802745	ZNF517	promoter	S_Shelf
cg14619168	chr16	20327713	GP2	promoter
cg07034096	chr1	83901698	LINC01725	distal_enhancer
cg02200938	chr11	73660253	PLEKHB1	distal_enhancer	N_Shore
cg21751128	chr10	122910743	FAM24A	exon1
cg08407994	chr14	101776565	PPP2R5C	distal_enhancer
cg15970267	chr11	6128060	OR56B3P	prox_enhancer
cg04334004	chr2	153222594	GALNT13	GeneBody
cg23530463	chr5	53323770	LOC105378965	GeneBody
cg19139148	chr6	105180304	POPDC3	TSS1500	S_Shore
cg14897995	chr12	2864977	FOXM1	GeneBody
cg10987582	chr4	56308624	CRACD;CRACD	TSS200;TSS1500
cg11972930	chr16	4516083	CDIP1	prox_enhancer
cg00376754	chr1	21554034	ALPL	GeneBody
cg20502116	chr6	154880484
cg25259149	chr15	67198070	SMAD3	distal_enhancer
cg05096143	chr3	72150029	LINC00870	prox_enhancer
cg19670723	chr15	81108070	ANP32BP3	distal_enhancer
cg18580455	chr16	68381540	SMPD3	distal_enhancer
cg24851703	chr15	56701705	ZNF280D	GeneBody
cg12954529	chr8	32646595	NRG1	prox_enhancer
cg17428322	chr12	30027327	LOC105369715	GeneBody
cg10646283	chr20	34405577	CDC42P1	distal_enhancer
cg09159761	chr8	100222312	SPAG1	GeneBody
cg20327083	chr21	23477268
cg24608754	chr8	113174421	CSMD3	GeneBody
cg08743428	chr3	76584967	ROBO2	GeneBody
cg16633058	chr5	124744605	ZNF608	promoter
cg22468999	chr2	26460772	OTOF	other_regul_region
cg21129061	chr15	56215850	RFX7	GeneBody
cg08068194	chr6	27110088
cg13553158	chr1	10789880	CASZ1	distal_enhancer	N_Shelf
cg02037682	chr18	8996386	RPS4XP19	distal_enhancer
cg13683227	chr12	114311793	LINC02459	distal_enhancer
cg11645549	chr11	118480913	KMT2A	GeneBody
cg12190539	chr18	28188185
cg21407288	chr12	123433138	RILPL2	distal_enhancer	N_Shelf
cg12768418	chr5	62146543
cg09269444	chr6	21935790	CASC15	distal_enhancer
cg25032441	chr1	19105811	UBR4	GeneBody
cg08324700	chr17	73823883	LINC00469	distal_enhancer
cg18148646	chr11	24455898
cg02199309	chr2	171856790	SLC25A12	TSS1500
cg24166550	chr16	88576364	ZC3H18	promoter
cg04062898	chr17	12706303	MYOCD-AS1	prox_enhancer
cg18196426	chr3	13532179	FBLN2	distal_enhancer
cg14501138	chr7	101298206	LNCPRESS1	TSS1500
cg12876721	chr8	96315336	Y_RNA	distal_enhancer
cg12969274	chr3	38344369	XYLB	promoter	N_Shelf
cg25355779	chr10	116490681
cg10862558	chr2	74381375	DCTN1	other_regul_region
cg07332336	chr4	155209436	NPY2R-AS1	TSS1500	S_Shore
cg16610870	chr1	32998281
cg06400730	chr17	49611316	NXPH3	distal_enhancer
cg07310052	chr1	70459659	LOC105378793	GeneBody
cg10043393	chr11	83643562	DLG2;DLG2-AS2	GeneBody;GeneBody
cg27372155	chr12	114712431	TBX3-AS1	prox_enhancer
cg03334482	chr6	48835614
cg08563544	chr2	211930606	MTCO1P46	distal_enhancer
cg09344614	chr6	29723298	HLA-F	promoter	N_Shore
cg12344459	chr11	47409959	SLC39A13	prox_enhancer	S_Shore
cg03883154	chr10	78021494	POLR3A	GeneBody
cg14182058	chr12	55763120	SARNP	GeneBody
cg24939283	chr3	186067772	Metazoa_SRP	distal_enhancer
cg06935363	chr5	172431454	SH3PXD2B	distal_enhancer
cg15113902	chr1	53834923	NDC1	distal_enhancer	N_Shelf
cg17816138	chr4	181835692	RN7SKP13	other_regul_region
cg12389063	chr1	32937172	RNF19B	GeneBody
cg22177887	chr1	151565638	TUFT1	GeneBody
cg07917989	chr12	56178816	SMARCC2	GeneBody
cg11290378	chr10	116324874	CCDC172	GeneBody
cg19406923	chr2	123074507	LINC01826	TSS1500
cg19785994	chr12	121062213	LOC105378258	GeneBody
cg05187092	chr3	185411075	MAP3K13	GeneBody
cg00219756	chr7	20217512	MACC1;GIRGL	promoter;promoter
cg14339903	chr2	20439678	RHOB	distal_enhancer
cg24069819	chr6	142405177	ADGRG6	GeneBody
cg10439416	chr5	36951100	KRT18P31	distal_enhancer
cg08315848	chr3	50251549	GNAI2	distal_enhancer
cg17844827	chr1	211495903
cg16612690	chr14	102964694	CDC42BPB	GeneBody	S_Shore
cg23293746	chr13	96014646	UGGT2	GeneBody
cg23608041	chr12	121888492	PSMD9;HPD	TSS1500;exon1	N_Shore
cg09419354	chr6	5132981	MIR3691	distal_enhancer	N_Shore
cg19100992	chr12	104850473	SLC41A2	GeneBody
cg04630372	chr6	14098443	CD83	distal_enhancer
cg18438737	chr11	12066833
cg23671326	chr2	108448998	GCC2	promoter	N_Shore
cg04350547	chr4	33936281	LOC101928622	GeneBody
cg08608343	chr16	13906432	LOC105371093	GeneBody
cg05702530	chr9	68961690	PIP5K1B;LOC101927069	GeneBody;GeneBody
cg03238860	chr1	214990278	LOC124904510	GeneBody
cg18379970	chr20	40415511	MAFB	distal_enhancer
cg05432959	chr13	97436000	RAP2A	GeneBody	S_Shore
cg27439244	chr2	222404838	Y_RNA	prox_enhancer
cg13463588	chr7	92692005	RNU6-10P	distal_enhancer
cg26782099	chr6	31597274	NCR3	distal_enhancer
cg06347044	chr19	12724392	TNPO2	prox_enhancer	S_Shore;S_Shore
cg16900740	chr2	145769186	METAP2P1	distal_enhancer
cg15448694	chr5	71592777	MCCC2	GeneBody
cg15771049	chr1	161766135	ATF6;ATF6-DT	promoter;promoter
cg21129261	chr11	73978300	UCP2	GeneBody
cg10980008	chr7	46755280
cg19908990	chr14	96270044	LOC124903375	TSS1500
cg23950559	chr14	81165317	LOC101928462	GeneBody
cg10485047	chr12	52243050	KRT7-AS	distal_enhancer	N_Shelf
cg04940054	chr12	125984353	LINC02826	prox_enhancer
cg17035276	chr2	731289	LOC105373358;LOC105373358	TSS200;TSS1500	N_Shore
cg18828297	chr10	60051686	ANK3	GeneBody
cg06718604	chr15	39433701
cg20433953	chr15	57246871	HNRNPA3P11	prox_enhancer
cg05798299	chr15	55270850	RAB27A	promoter
cg06882252	chr4	99812117	DAPP1	distal_enhancer
cg08613634	chr5	81233144	CKMT2	promoter
cg06371473	chr6	134206503	LOC124901531	exon1
cg09761201	chr6	82397528	TPBG	distal_enhancer
cg04887826	chr16	29687326	QPRT	GeneBody
cg12281033	chr8	21795000	OR6R2P	distal_enhancer
cg01412042	chr7	38873223	VPS41	GeneBody
cg08638405	chr21	39556285	B3GALT5	promoter
cg12150146	chr12	80849050	LIN7A	GeneBody
cg16487610	chr7	122834971	CADPS2	GeneBody
cg06920486	chr2	98727531	MGAT4A	prox_enhancer	N_Shelf
cg23071341	chr5	25319044
cg25581027	chr4	18938019
cg12629941	chr3	196943107	NCBP2AS2	prox_enhancer	Island
cg13390031	chr6	89402807	RRAGD	GeneBody
cg12784900	chr16	81182221	PKD1L2	GeneBody
cg18534747	chr19	16801773	NWD1;LOC124904648	GeneBody;GeneBody
cg06130225	chr13	41811900	RN7SL515P	distal_enhancer
cg07401897	chr4	176622523
cg25965156	chr2	30345251	LINC01936	TSS1500
cg13357998	chr18	28726268
cg23545005	chr16	67252771	SLC9A5	GeneBody	S_Shelf
cg20659318	chr1	201494639	CSRP1	GeneBody
cg04962994	chr4	63128174
cg12462101	chr5	141557735	DIAPH1-AS1	prox_enhancer
cg19716124	chr6	156500360	LOC105378073	GeneBody
cg27558433	chr17	21278941			S_Shelf
cg03925132	chr2	207167734	KLF7	prox_enhancer	S_Shore
cg21968688	chr2	156405868	GPD2	distal_enhancer
cg19646238	chr13	45616456	ERICH6B	TSS1500
cg13561630	chr14	101802304	PPP2R5C;LOC124903388	GeneBody;GeneBody
cg02140542	chr8	144523517	LRRC14;LRRC24	GeneBody;GeneBody	S_Shore;S_Shelf;N_Shore;N_Shelf
cg09563657	chr6	116061717	FRK	prox_enhancer
cg06223904	chr6	4889673	CDYL	TSS1500
cg15246103	chr15	67059255	SMAD3-DT	distal_enhancer
cg07266797	chr20	450114	TBC1D20	GeneBody
cg09849955	chr19	14941482	OR7C2	promoter
cg03581218	chr1	95042726	RP11-313A24.1	distal_enhancer
cg18180199	chr10	34255267	Y_RNA	distal_enhancer
cg01171696	chr12	21659577	LDHB	prox_enhancer	S_Shore
cg06523885	chr8	130004715	CYRIB;LOC124902025	GeneBody;GeneBody
cg04267707	chr5	97227993
cg27212473	chr14	90817536	TTC7B	TSS1500	S_Shore
cg22958308	chr1	227135323	CDC42BPA	GeneBody
cg24583893	chr19	44085385	ZNF284	GeneBody
cg21263609	chr1	11152177	MTOR	GeneBody
cg22402730	chr5	143404603	NR3C1	promoter	Island
cg19787251	chr13	97575366	LOC105370324	GeneBody
cg01631738	chr12	52369914	KRT85	distal_enhancer	S_Shelf
cg25702656	chr20	15579785	MACROD2	GeneBody
cg22327703	chr5	445737	EXOC3	prox_enhancer	S_Shelf
cg16502555	chr13	106376537	LINC00460	promoter
cg15043029	chr7	150857922	AOC1	promoter	S_Shore
cg02371147	chr4	37837597	PGM2	distal_enhancer
cg19873642	chr2	79523008	CTNNA2;CTNNA2	TSS200;TSS1500
cg03122507	chr2	88590998	EIF2AK3	GeneBody
cg05303503	chr9	136881884	TRAF2	distal_enhancer
cg15791171	chr1	218656436	U3	distal_enhancer
cg13910020	chr1	235048375	LINC01348	distal_enhancer
cg20463963	chr10	122453464	ARMS2	TSS1500
cg00357661	chr1	52049784	TXNDC12-AS1	other_regul_region
cg10572037	chr16	72665291	LINC01572;ZFHX3-AS1	TSS1500;exon1	S_Shore
cg03117106	chr3	179447962	GNB4	distal_enhancer	N_Shelf
cg15913627	chr18	13825391	MC5R	promoter	S_Shore;N_Shore
cg17342284	chr12	18261434	PIK3C2G	promoter
cg09207760	chr1	11181021	MTOR	GeneBody
cg17417461	chr15	59536463	RPL21P114	distal_enhancer
cg11213757	chr12	110073731	C12orf76;C12orf76	TSS200;TSS1500
cg04973659	chr3	57352415	DNAH12	GeneBody
cg24775474	chr3	53047477	SFMBT1	TSS1500	S_Shore
cg16510949	chr12	62703814	RPL32P26	distal_enhancer
cg18708443	chr1	77633303	ZZZ3	exon1
cg08408731	chr12	121039889	OASL	prox_enhancer
cg27241520	chr17	81702126	MRPL12	TSS1500	N_Shore
cg22534206	chr12	1966340	DCP1B	GeneBody
cg14671438	chr4	2810728	SH3BP2	prox_enhancer
cg21581420	chr3	27548709
cg05316708	chr2	203951164	ICOS	GeneBody
cg14744970	chr2	170928510	GORASP2	prox_enhancer	N_Shore
cg16794609	chr11	46055829	PHF21A	GeneBody
cg22344419	chr4	139060954	ELF2	GeneBody
cg24087924	chr15	63338609	LOC124903506;CA12	GeneBody;GeneBody
cg24784990	chr15	76798274	SCAPER	GeneBody
cg09053042	chr7	38746088	CFAP144P1	other_regul_region
cg26911550	chr4	113870184
cg16264373	chr1	85448549	Y_RNA	distal_enhancer
cg15768141	chr20	51732881	RPL29P35	prox_enhancer
cg02653271	chr12	12561185	DUSP16	prox_enhancer	N_Shore
cg17232973	chr4	154049589	LOC101927947	GeneBody
cg23546626	chr7	140386942	SLC37A3	GeneBody
cg12358054	chr21	26850919	ADAMTS1	distal_enhancer
cg03473652	chr12	49972775	AQP6	promoter
cg18017733	chr2	216798530	IGFBP-AS1	GeneBody
cg01728173	chr1	40317918	COL9A2	prox_enhancer	S_Shelf;S_Shore;S_Shore
cg22971591	chr5	102505126	LOC124901035	GeneBody
cg16027497	chr20	1805874			S_Shore
cg15241530	chr5	88824922	MEF2C	TSS1500
cg13852407	chr10	7111938	LOC105376387	GeneBody
cg08942371	chr11	110692103	ARHGAP20	distal_enhancer
cg14706523	chr2	54740436	EML6-AS1	distal_enhancer
cg02590491	chr2	27305004	UCN	distal_enhancer	N_Shore
cg19409990	chr11	18527431	TSG101	TSS1500	S_Shore
cg19600913	chr6	109441276	PPIL6	promoter	Island
cg15228609	chr17	82626123	WDR45B	GeneBody
cg11679503	chr10	118016547	RAB11FIP2	GeneBody
cg13139135	chr17	21287058	MAP2K3	prox_enhancer	S_Shore
cg08255949	chr3	11308825	RPL13AP27	distal_enhancer
cg15145128	chr3	172580445	LINC02068	distal_enhancer
cg18282848	chr8	52949403	NPBWR1	other_regul_region
cg22376230	chr16	67846637	NUTF2	prox_enhancer	S_Shelf;N_Shore
cg06682525	chr4	8072714	ABLIM2	prox_enhancer
cg03508170	chr18	5419807	LINC02974	distal_enhancer
cg18439665	chr17	38588378	SRCIN1	GeneBody
cg23433249	chr11	4998731	OR51L1	GeneBody
cg25795871	chr5	134845563	C5orf24	promoter	N_Shore
cg00741517	chr22	25564537	ADRBK2;GRK3;GRK3-AS1	promoter;promoter;promoter	N_Shore
cg01481283	chr2	27476700	IFT172	exon1
cg26558663	chr8	97949514	LOC124901987;LOC124901987	TSS200;TSS1500
cg25593152	chr20	64065375	TCEA2	distal_enhancer	S_Shore
cg20633142	chr15	75353254	MIR631	prox_enhancer	N_Shelf
cg19064367	chr4	2932887	MFSD10	GeneBody	S_Shore;N_Shore
cg13422119	chr15	85065653	PDE8A	TSS1500
cg22003475	chr2	241692593	ING5	distal_enhancer
cg16169997	chr11	32197972
cg07443434	chr7	98851533	TMEM130	promoter
cg18392922	chr7	47670037	LINC02902	distal_enhancer
cg17522606	chr22	26719457	MIATNB	GeneBody
cg23042450	chr2	11811288	LPIN1	GeneBody
cg09671875	chr17	72719748	RN7SKP180	distal_enhancer
cg08066433	chr9	5889393	MLANA;LOC124902341	TSS1500;TSS1500
cg10532617	chr10	15149058	PPIAP30	distal_enhancer
cg17101783	chr11	131383793	NTM	GeneBody
cg26792129	chr1	99084700	PLPPR5-AS1	GeneBody
cg24285391	chr11	10461065	AMPD3	promoter
cg01700063	chr8	51718373	PXDNL	GeneBody
cg08629940	chr10	43628482	ZNF32-AS3	TSS1500
cg01211416	chr8	11789981	SUB1P1	promoter
cg09675093	chr13	52158776	NEK3	prox_enhancer	N_Shore
cg13552372	chr2	219254936	TUBA4A	prox_enhancer	S_Shore
cg18876173	chr10	17227864	VIM	prox_enhancer	N_Shore
cg05748157	chr3	161495422	OTOL1	TSS1500
cg11295574	chr20	11849697	ANAPC13P1	distal_enhancer
cg17285940	chr12	11391436	PRB2	other_regul_region
cg24787431	chr14	23237632	RNF212B	TSS1500
cg05338025	chr15	75046421	PPCDC	distal_enhancer
cg08218149	chr11	70225994
cg21892085	chr8	55141222	XKR4	GeneBody
cg01632800	chr18	63906728	SERPINB10	TSS1500
cg00001224	chr7	87623208	LOC124901834	TSS1500
cg09969537	chr12	49110972	LMBR1L	promoter	S_Shore
cg16830608	chr5	141186288	PCDHB9	TSS1500	S_Shore;N_Shelf
cg19468297	chr7	104794308	LHFPL3-AS1	distal_enhancer
cg11983051	chr19	18571439	UBA52	prox_enhancer	N_Shore
cg15269628	chr10	77817696	DLG5	GeneBody
cg00778032	chr1	53287919	LRP8	GeneBody	S_Shelf
cg11517848	chr14	61646510	HIF1A	distal_enhancer
cg06507097	chr7	140364614	SLC37A3	GeneBody
cg26076004	chr6	89316303	GABRR2	TSS1500
cg19192505	chr12	12339197	RPL23AP66	prox_enhancer
cg16884624	chr12	96400746	CDK17	TSS1500	Island
cg23284033	chr18	13717007	RN7SL362P	prox_enhancer
cg12182020	chr3	103968998	RAP1BP2	distal_enhancer
cg20322104	chr2	55399779	CCDC88A	GeneBody
cg17628023	chr21	30168040	CLDN17	TSS1500
cg17493489	chr7	146876196	CNTNAP2-AS1	distal_enhancer
cg10962908	chr7	44898233	PURB	distal_enhancer
cg09357926	chr4	186501189	F11-AS1;F11-AS1	TSS200;TSS1500	S_Shore
cg10308743	chr3	57698723
cg23174502	chr2	201698172	MPP4	promoter
cg18779421	chr13	39916443	SNORD116	distal_enhancer
cg14863789	chr3	113157088	NEPRO-AS1	prox_enhancer
cg05019477	chr4	38110599	TBC1D1;TBC1D1	TSS1500;exon1
cg01054713	chr16	79670366
cg10006377	chr3	108530151	MYH15	prox_enhancer
cg12504410	chr11	46648604	ATG13	distal_enhancer
cg14445273	chr12	112409650	RPL6	promoter	S_Shore
cg17985486	chr17	82350879	TEX19	distal_enhancer
cg15978802	chr15	43106322	UBR1	TSS1500
cg25595813	chr18	34592700	DTNA	prox_enhancer
cg08264265	chr2	230226297	SP110	TSS1500
cg22998895	chr8	143274411	GLI4	GeneBody	N_Shore
cg24590484	chr12	13530465
cg21961899	chr10	67767628	CTNNA3	promoter	S_Shelf
cg08883535	chr3	149284072	TM4SF18-AS1	prox_enhancer
cg10400717	chr2	237689528	LOC124906128	exon1	N_Shore
cg01649224	chr8	66431955	ADHFE1	TSS1500	S_Shelf;N_Shore
cg20918466	chr15	101772693
cg15172724	chr3	56884508	ARHGEF3	distal_enhancer
cg02884770	chr12	88472550	Y_RNA	distal_enhancer
cg08625009	chr1	113185583
cg16463964	chr6	37459652	CMTR1	GeneBody
cg24704320	chr11	119005194	CENATAC	GeneBody
cg10416503	chr1	150808323	CTSK	promoter
cg20195882	chr8	546128	TDRP	prox_enhancer	S_Shore
cg23087535	chr10	72449875	MICU1	GeneBody
cg05504642	chr1	244053113	ZBTB18	prox_enhancer	S_Shelf;S_Shelf;N_Shore
cg13784796	chr15	36898797	MEIS2	GeneBody
cg15607978	chr10	114697540	PPIAP19	distal_enhancer
cg04744937	chr5	14418686	TRIO	GeneBody
cg05355331	chr7	94697338
cg02116210	chr18	24245041	OSBPL1A	GeneBody
cg06089089	chr19	57802502	ZNF552	distal_enhancer
cg13962724	chr2	178521526	TTN-AS1	TSS1500
cg24403611	chr14	76762154	VASH1	promoter	Island
cg10488735	chr2	177467736	AGPS	distal_enhancer
cg22794796	chr1	39541804	PPIEL	distal_enhancer
cg20885007	chr15	99396695	LOC105371017	exon1
cg05858332	chr22	45940952	WNT7B	GeneBody
cg18506130	chr13	24267463	SPATA13	distal_enhancer
cg14587050	chr6	109304248	CCDC162P	GeneBody
cg12317590	chr20	847081	FAM110A	distal_enhancer	S_Shore
cg18361786	chr12	829457	WNK1	GeneBody
cg27469358	chr2	217103853
cg09767363	chr2	235177165	LOC124907998	TSS1500
cg07728270	chr1	51101364	C1orf185	TSS1500
cg12377988	chr1	217076899	ESRRG	exon1
cg27102046	chr10	26716795	PDSS1	GeneBody
cg13165840	chr5	146098232	PLAC8L1	GeneBody
cg04843710	chr2	201129344	CFLAR	promoter
cg21529726	chr11	65556055	LTBP3	prox_enhancer	S_Shore;N_Shore
cg04586632	chr19	18740437	CRTC1	GeneBody
cg06826802	chr17	7240024	PHF23	prox_enhancer	N_Shelf;S_Shore
cg25727165	chr10	130637713
cg25813689	chr18	36157918	ELP2	GeneBody
cg25128304	chr11	90210700	CHORDC1	GeneBody
cg15632333	chr11	4638359	OR51D1	GeneBody
cg07414162	chr3	124427372	KALRN	GeneBody
cg09872810	chr2	222452741	NANOGP2	prox_enhancer
cg05433449	chr17	6601189	RNA5SP435	prox_enhancer
cg16112619	chr8	99536740	MIR599	other_regul_region
cg13145560	chr16	5133305
cg09083500	chr6	4077922	TEX56P;FAM217A	TSS1500;exon1	N_Shore
cg21141300	chr12	75855179
cg01161087	chr6	108959395	ARMC2-AS1	distal_enhancer
cg22886904	chr10	21484835
cg18773150	chr17	29212695
cg21576842	chr14	65251506
cg07046615	chr20	7307448	LINC01751;LINC01751	TSS200;TSS1500
cg27080019	chr22	27707396	CPMER	GeneBody
cg16612826	chr5	171814381	SMIM23	other_regul_region
cg04541009	chr21	43346041	LINC00322	distal_enhancer
cg14226166	chr6	66489392
cg08406595	chr6	132352273	MOXD1	distal_enhancer
cg02332932	chr10	72847944	OIT3	distal_enhancer
cg20015448	chr3	48561282	UCN2	distal_enhancer	S_Shelf
cg25429578	chr5	177511406	DOK3	TSS1500
cg23881424	chr7	3068784	CARD11	distal_enhancer
cg17200257	chr1	5961903	KCNAB2	distal_enhancer
cg13257925	chr3	44423710	LINC01988	other_regul_region
cg02358139	chr1	78035313
cg05027488	chr16	89884603	TCF25	GeneBody
cg14320236	chr1	54992413
cg24969417	chr6	106692240	LINC02526	distal_enhancer
cg27178512	chr14	74410743	SYNDIG1L	GeneBody
cg22374466	chr16	50794277	CYLD;CYLD-AS2	GeneBody;GeneBody
cg21868154	chr2	223925444	WDFY1	GeneBody
cg12838263	chr14	103720002	ZFYVE21	distal_enhancer	S_Shelf
cg03634565	chr6	42173205	GUCA1A	other_regul_region
cg22194091	chr11	64185078	STIP1	promoter	N_Shore
cg16092393	chr11	58269703	OR10W1	TSS1500
cg20933246	chr16	481202	RAB11FIP3	GeneBody	N_Shore
cg06219932	chr13	64076971	LINC00355	TSS1500
cg09562591	chr15	26717473	GABRB3	TSS1500
cg04299635	chr17	50105147	PDK2	GeneBody	N_Shore
cg17540080	chr15	86631295	AGBL1	GeneBody
cg17872753	chr1	159074305	AIM2	exon1
cg17548673	chr2	150587008	LINC01920	distal_enhancer
cg22130371	chr15	60628418	RORA	TSS1500
cg15430455	chr5	135128113	PITX1-AS1	promoter
cg00306492	chr13	51777393	DHRS12;DHRS12	TSS200;TSS1500
cg23135533	chr6	123638024	TRDN	prox_enhancer
cg21217117	chr2	64963776	RPL11P1	distal_enhancer
cg10104080	chr6	132083771	RP3-523C21.2	prox_enhancer
cg10032289	chr11	9433507	IPO7	GeneBody
cg11973670	chr3	105764940	CBLB	GeneBody
cg02830452	chr1	72101109	NEGR1	prox_enhancer
cg13319602	chr2	12151945	MIR3681	other_regul_region
cg25012930	chr15	39594430	THBS1-AS1	distal_enhancer
cg00082998	chr19	4008629	PIAS4	TSS1500	S_Shore
cg09015090	chr3	156673946	TIPARP-AS1	promoter	N_Shore
cg13777724	chr12	51238284	DAZAP2	prox_enhancer	N_Shore
cg25286285	chr16	30010634	DOC2A	prox_enhancer	N_Shore
cg24087250	chr11	625894	CDHR5	TSS1500	S_Shelf;S_Shore;N_Shore
cg20568433	chr6	47714333	ADGRF4	GeneBody
cg11978605	chr11	113682064	TMPRSS5	distal_enhancer
cg21444933	chr10	62804676	ADO	promoter	Island
cg03906449	chr11	10808838	LOC101928053;EIF4G2;EIF4G2	TSS1500;TSS1500;exon1	Island
cg06063372	chr21	34560216	RCAN1	promoter
cg25598441	chr4	3313947	RGS12	TSS1500	N_Shelf
cg13927913	chr13	70171327	ATXN8OS	GeneBody
cg26127427	chr17	192808			S_Shore
cg02923860	chr5	108368137	FBXL17	distal_enhancer
cg19298572	chr15	49155715	GALK2;COPS2	promoter;promoter	Island
cg02964085	chr5	132473278	Y_RNA	distal_enhancer
cg08139011	chr4	184808704	ACSL1	distal_enhancer
cg13009446	chr4	153266072	TRIM2	GeneBody
cg01474069	chr4	69832987	SULT1E1	GeneBody
cg12200340	chr12	132142531	DDX51	prox_enhancer	N_Shore
cg27639887	chr5	141626240	HDAC3	GeneBody
cg10081799	chr8	22987273	RHOBTB2	promoter
cg20199595	chr5	179559676	RUFY1	promoter	Island
cg06606267	chr12	110631966	TCTN1	GeneBody
cg21906915	chr7	50449845	FIGNL1	prox_enhancer	N_Shore
cg23009564	chr1	62398460	USP1	other_regul_region
cg16853701	chr6	43171125	SRF	promoter	Island;N_Shelf
cg20971154	chr1	26888947	GPN2	GeneBody	N_Shore
cg08799887	chr5	162067430	GABRG2	promoter
cg13689715	chr12	102415902	IGF1	distal_enhancer
cg22383375	chr19	19164781	MEF2B;BORCS8-MEF2B	GeneBody;GeneBody
cg20529074	chr4	20285211	SLIT2	distal_enhancer
cg02847344	chr5	159257414
cg05775281	chr17	8981608	CTB-41I6.2	distal_enhancer
cg15351338	chr17	18174692	MYO15A	GeneBody
cg17611967	chr21	36472084	CLDN14	distal_enhancer
cg14143948	chr6	68576201
cg24864608	chr15	49002272	SECISBP2L	GeneBody
cg00096260	chr1	21725219	USP48	GeneBody
cg10845975	chr9	94718016
cg20685832	chr7	128696565	GARIN1A	GeneBody
cg20266383	chr1	207514465	CR1	distal_enhancer
cg03443761	chr22	42404441	NFAM1	distal_enhancer
cg16054777	chr12	53470824	PCBP2	GeneBody
cg22572922	chr17	43791849
cg24325816	chr19	40358920	PLD3	prox_enhancer
cg25110760	chr11	91435917
cg13017848	chr1	234956864	LINC02971	TSS1500
cg07477310	chr17	50882955	TOB1	distal_enhancer
cg13556554	chr15	52563781	ARPP19	distal_enhancer
cg20664117	chr16	1527915	TMEM204	prox_enhancer	S_Shelf
cg17215478	chr7	76206726	SRRM3	distal_enhancer
cg02068797	chr1	111423568	OVGP1	GeneBody
cg01853058	chr6	96801276	GPR63	exon1
cg03602746	chr2	187003168	CALCRL-AS1;IMPDH1P7	promoter;promoter
cg23024432	chr11	17331794	NUCB2	GeneBody
cg01068822	chr20	43530889	L3MBTL1	GeneBody
cg15178610	chr1	185064055	FTH1P25	other_regul_region
cg10731735	chr8	42697381	CHRNB3	promoter
cg15672656	chr10	29758083	SVIL	distal_enhancer
cg10335589	chr21	30429595	KRTAP13-4	TSS1500
cg04180507	chr5	138332036	CDC25C	promoter	Island
cg22345299	chr15	32717178	GREM1	prox_enhancer	N_Shore
cg21869143	chr17	18345093	SHMT1	GeneBody
cg07268595	chr16	88700093	RNF166	GeneBody	S_Shelf;S_Shore
cg06157837	chr16	50097023	RNY4P3	prox_enhancer
cg11683819	chr17	75228048	NUP85	prox_enhancer
cg16196882	chr11	107123215	ASS1P13	other_regul_region
cg07605799	chr16	10384790	ATF7IP2	prox_enhancer	N_Shore
cg04750647	chr1	155202434	THBS3-AS1;THBS3	GeneBody;GeneBody
cg14975358	chr1	199775627
cg20700729	chr19	40371472	PLD3	GeneBody
cg19566133	chr1	38942382	RHBDL2	TSS1500
cg20216983	chr14	36069405	LINC00609	TSS1500
cg04849062	chr3	47421469	SCAP	GeneBody	S_Shelf
cg24840719	chr5	130117177	RNA5SP191	other_regul_region
cg09882452	chr17	75634297	RECQL5;SMIM5	TSS1500;exon1	S_Shelf
cg03179475	chr8	73738338	STAU2	GeneBody
cg11971070	chr2	20063254	LAPTM4A-DT	distal_enhancer
cg25864848	chr1	35181410	SFPQ	GeneBody
cg06299016	chr1	116587802	CD58	other_regul_region
cg11387901	chr10	6751541
cg03373196	chr7	150874826	LOC105375567	GeneBody
cg22388529	chr11	94635183	PIWIL4-AS1	GeneBody
cg11567164	chr7	39700365	RALA	GeneBody
cg20557402	chr12	8188043	FAM66C	GeneBody
cg25263021	chr1	46580723	MKNK1	distal_enhancer
cg09804509	chr1	31645619	PEF1-AS1	prox_enhancer	S_Shore
cg01919427	chr5	72470770	ZNF366	GeneBody
cg15123744	chr2	218487200	USP37	GeneBody
cg21397098	chr6	127331023	ECHDC1;LOC105377994	GeneBody;GeneBody
cg27024073	chr4	123396517	SPRY1	TSS1500	N_Shore
cg09692604	chr16	31039015	STX4	GeneBody	N_Shelf
cg09446015	chr14	94029833	OTUB2	distal_enhancer	S_Shelf
cg07532725	chr18	712894	ENOSF1	TSS1500	Island
cg06099227	chr19	48455700	KCNJ14	exon1	S_Shelf
cg16363413	chr15	68019561
cg01371108	chr19	33522021	PEPD	promoter	S_Shore
cg05550182	chr3	134547339	CEP63	GeneBody
cg03096471	chr4	51891672	DCUN1D4	GeneBody
cg21252248	chr7	80135716	GNAI1;GNAI1	TSS200;TSS1500	S_Shore
cg03601764	chr6	43223893	CUL9	GeneBody
cg10744327	chr2	9765927	LOC100996549	GeneBody
cg06114314	chr8	119589529	ENPP2	GeneBody
cg11461557	chr4	166012758	RNA5SP170	distal_enhancer
cg25831779	chr12	107373934	LOC124900324	TSS1500
cg11036141	chr16	1361560	GNPTG	GeneBody	N_Shore;N_Shelf
cg15844936	chr1	53085627
cg19183885	chr5	172780411	LOC105377730	GeneBody
cg06382040	chr1	32993249
cg21170794	chr7	20377303	LOC124900239;LOC124900239	TSS200;TSS1500
cg27216977	chr7	35652364	HERPUD2	GeneBody
cg03570829	chr7	90617702	TVP23CP1	distal_enhancer
cg07443275	chr11	62697601	BSCL2;HNRNPUL2-BSCL2	GeneBody;GeneBody
cg00833487	chr9	77635821	RNU6-1303P	other_regul_region
cg18788116	chr8	124082646	FER1L6;FER1L6-AS2	GeneBody;GeneBody
cg20899853	chr17	42577978	PSMC3IP	promoter	S_Shore
cg01558688	chr15	96073161	LOC112268156	GeneBody
cg15079980	chr1	40765929	MIR30C1	distal_enhancer
cg03360719	chr1	161238390	NR1I3	promoter
cg07183411	chr21	32330140	MRAP-AS1	distal_enhancer
cg16216885	chr19	50648181	C19orf81	TSS1500
cg00590602	chr9	92115971	SPTLC1	prox_enhancer	S_Shore
cg26152062	chr10	110410503	HMGB3P5	distal_enhancer
cg10104123	chr6	132089894	CCN2-AS1	GeneBody
cg02544392	chr7	40419620	SUGCT-AS1	distal_enhancer
cg27312304	chr4	155854000	LOC105377507	TSS1500
cg08795673	chr12	67587347	LINC02442	GeneBody
cg00345243	chr19	42117017	POU2F2	distal_enhancer
cg12929725	chr7	97292108
cg15986392	chr1	53287587	LRP8	GeneBody	S_Shelf
cg21484033	chr3	94961469	LINC00879	GeneBody
cg04907847	chr4	100427937	EMCN;LOC124900740	GeneBody;GeneBody
cg02624538	chr17	31914871	UTP6	distal_enhancer	N_Shore
cg01660255	chr9	135010328
cg12075771	chr1	220037931	EPRS1;EPRS	distal_enhancer;distal_enhancer
cg00552393	chr8	100683408
cg15156599	chr5	127445213	MEGF10	GeneBody
cg20078618	chr1	192100732	RGS18	distal_enhancer
cg09254924	chr8	144163727	MROH1	GeneBody
cg10770984	chr17	7775886	DNAH2	GeneBody
cg25495341	chr15	27542513			S_Shore
cg24194661	chr21	44686189	KRTAP12-5P	prox_enhancer
cg15828537	chr20	45471258	WFDC2	GeneBody	S_Shore
cg15540614	chr4	136099355
cg08704116	chr7	44602437
cg16389027	chr5	137720956	KLHL3	exon1
cg17095758	chr1	7014125	CAMTA1-AS3	prox_enhancer
cg01622375	chr1	174799799	RABGAP1L	prox_enhancer
cg04793676	chr20	20221519	CFAP61	GeneBody
cg25068623	chr2	215302445	LOC124906184	TSS1500
cg25520280	chr5	140564251	LOC131768270;SLC35A4;MIR6831;APBB3	TSS1500;TSS1500;TSS1500;exon1	Island
cg17524525	chr5	6932797
cg04972021	chr12	32588304	FGD4	distal_enhancer
cg02737633	chr1	206961031	FCAMR	GeneBody
cg22500728	chr8	100577783	ANKRD46	distal_enhancer
cg11079737	chr4	3878865	OR7E163P	distal_enhancer	S_Shelf
cg10346869	chr13	23498352
cg16654344	chr11	65859388	CFL1	promoter	Island
cg06617083	chr3	185923848	TRA2B	distal_enhancer
cg17353158	chr8	123384768	ATAD2	distal_enhancer
cg10308250	chr6	156396508			N_Shore
cg15992470	chr11	8682607	TRIM66;RPL27A	promoter;promoter	Island
cg21736212	chr8	133017675	TG	GeneBody
cg10904293	chr2	96734692	LMAN2L	GeneBody
cg12702670	chr5	179806869	MGAT4B	promoter	Island
cg26305160	chr6	68761598	ADGRB3	GeneBody
cg26171797	chr20	41136761	PLCG1;LOC124904903	TSS1500;exon1	Island
cg23424711	chr6	106844899	RP1-60O19.1;LINC02532	distal_enhancer;distal_enhancer
cg00364843	chr6	108788495
cg03158719	chr1	207767107	CDCA4P4	other_regul_region
cg17010818	chr3	122428228	WDR5B-DT;KPNA1	GeneBody;GeneBody
cg12823328	chr1	60088806	PGBD4P8	distal_enhancer
cg24785314	chr10	113854399	DCLRE1A;NHLRC2;DCLRE1A	TSS200;TSS1500;TSS1500	N_Shore
cg11103172	chr4	119367012	RNU4-33P	other_regul_region
cg01425709	chr19	51224726	CD33	TSS1500
cg00450123	chr12	114620345	LOC124903026	TSS1500
cg20765156	chr15	88487714
cg02057113	chr6	165566597	PDE10A	distal_enhancer
cg21421634	chr1	204280549	PLEKHA6	exon1
cg00684829	chr1	44119954	KLF17	prox_enhancer
cg06814090	chr7	136404001	LOC105375523	GeneBody
cg12229459	chr6	144912607
cg17414743	chr12	27957124
cg09275729	chr20	51493562	MIR3194	distal_enhancer	S_Shore
cg04339862	chr8	61577239	ASPH	GeneBody
cg04545972	chr1	110000248	AHCYL1	TSS1500
cg04939051	chr16	2518844	ATP6V0C	GeneBody	S_Shelf;N_Shore
cg03281257	chr4	89829685	SNCA	distal_enhancer
cg23814441	chr5	145463856	PRELID2;LOC105378211	GeneBody;GeneBody
cg21562355	chr1	40688711	RIMS3	GeneBody	N_Shelf
cg26598139	chr2	42599934	MTA3;LOC105374555	GeneBody;GeneBody
cg16173831	chr20	50272291	PELATON	distal_enhancer
cg12719001	chr7	27175296	HOXA10	prox_enhancer	S_Shore
cg25952082	chr1	31757936	ADGRB2;ADGRB2	TSS1500;exon1
cg23580358	chr19	14070031	EEF1DP1	prox_enhancer	N_Shore;N_Shore
cg07246372	chr2	239465653
cg06526842	chr15	42510519	SNAP23	prox_enhancer
cg06473097	chr8	72730828	LOC101926908	TSS1500
cg07515400	chr5	143404713	NR3C1	prox_enhancer	Island
cg25561286	chr12	31011381	TSPAN11	GeneBody
cg00856667	chr8	11809085	FDFT1	promoter	S_Shore
cg19952546	chr20	63861165	ABHD16B	TSS1500	N_Shore;N_Shelf
cg15955909	chr3	193693863	RN7SL447P	distal_enhancer
cg07654009	chr6	2961411	SERPINB6	exon1
cg09293961	chr6	25057466
cg12891269	chr4	121597658	ANXA5	other_regul_region
cg15604132	chr5	150905555	ZNF300	prox_enhancer	S_Shore
cg00319798	chr2	216535651	RPL37A	distal_enhancer
cg05145839	chr11	46064309	PHF21A	GeneBody
cg08636941	chr4	3677906	LINC02171	promoter
cg05555283	chr14	104643630			S_Shelf
cg04331204	chr8	142753762	LYPD2	prox_enhancer
cg04432171	chr16	20207948
cg03983890	chr5	179617051	HNRNPH1	distal_enhancer
cg26311015	chr22	37658296	PDXP-DT	promoter	N_Shore
cg13212350	chr1	226311234	LIN9	TSS1500	S_Shore
cg16715977	chr11	85598779	DLG2	GeneBody
cg07510399	chr14	62109461	SYT16	GeneBody
cg04750058	chr9	12775002	LURAP1L	promoter	N_Shore
cg00907732	chr14	37198014	MIPOL1	promoter	Island
cg01764232	chr1	194538631	RNU6-983P	promoter
cg17864777	chr5	56481979	LINC01948	promoter	S_Shore
cg05074644	chr12	46267768	SLC38A1	promoter	Island
cg27043435	chr13	82627172
cg20518706	chr21	39600807	B3GALT5-AS1	GeneBody
cg01984553	chr21	16718984	RNU1-98P	other_regul_region
cg03751421	chr7	11316337	NPM1P11	distal_enhancer
cg20392347	chr10	112601574	MIR4295	distal_enhancer
cg00042489	chr1	226884460	PSEN2	GeneBody
cg27502192	chr18	80088232
cg16727361	chr20	888195	ANGPT4	distal_enhancer	S_Shelf
cg26624546	chr7	1546278	TMEM184A	GeneBody	S_Shore;N_Shore
cg20855110	chr6	27868478	H1-5	prox_enhancer	S_Shelf;S_Shore;N_Shelf
cg07599607	chr4	113761099	CAMK2D	promoter	Island
cg00885512	chr3	64533521	ADAMTS9	GeneBody
cg24098672	chr17	31415996	RAB11FIP4	distal_enhancer
cg13782386	chr6	21950753	CASC15	GeneBody
cg09193611	chr12	7091869	C1R	promoter
cg12360599	chr6	139743867	FILNC1	distal_enhancer
cg19476495	chr14	49984084	LINC01588;C14orf182	distal_enhancer;distal_enhancer
cg04241073	chr6	124928027	RNF217	distal_enhancer
cg20955024	chr5	14673125	OTULIN	distal_enhancer
cg19852097	chr12	16786524
cg14772616	chr1	155276830	HCN3	TSS1500	S_Shelf;N_Shore
cg20701305	chr4	26873433	PIMREGP4	prox_enhancer
cg24995362	chr11	77109616	CAPN5	GeneBody
cg15160630	chr10	94288359	PLCE1-AS1	prox_enhancer
cg17218814	chr2	215693884	LOC102724861;LINC00607	GeneBody;GeneBody
cg12142328	chr2	61464557	USP34	distal_enhancer
cg24385333	chr1	167484514	CD247	GeneBody
cg12000289	chr4	77862614	MRPL1	promoter	Island
cg10734284	chr14	45871078
cg06715974	chr12	68628378	SNORA70G	prox_enhancer
cg10261905	chr2	197038322	ANKRD44	GeneBody
cg01225428	chr14	45714578	LINC02303	GeneBody
cg18339303	chr7	74507985	GTF2IRD1	GeneBody
cg03101465	chr14	50559308	ATL1	prox_enhancer	N_Shore
cg16509750	chr3	48473600	SHISA5	prox_enhancer
cg02152044	chr1	235486598	B3GALNT2	distal_enhancer
cg17201638	chr2	178400810	OSBPL6	GeneBody
cg14206473	chr8	106954209
cg11612631	chr3	167866117	LRRC77P	prox_enhancer
cg22922105	chr8	5129561	SNORA70	other_regul_region
cg08903915	chr11	116510647
cg19926753	chr12	118101129	VSIG10	GeneBody	N_Shelf
cg08613468	chr18	11937978	LOC101927511	GeneBody
cg11826156	chr15	92808612	LOC124903558	GeneBody	N_Shore
cg02437604	chr12	210769	SLC6A12	promoter
cg23940311	chr11	114821331	LOC105369506	GeneBody
cg10327573	chr4	5051330	STK32B	promoter	Island
cg09072505	chr12	49482857	SPATS2	GeneBody
cg26110271	chr22	22668198	IGLV3-27	promoter
cg18229762	chr12	116720269	SPRING1	promoter
cg09313300	chr1	32287744
cg25316356	chr20	25864074
cg06421174	chr17	8177269	TMEM107	TSS1500	S_Shore
cg21062226	chr20	62922652	DIDO1	distal_enhancer	N_Shelf
cg09959604	chr1	147697273
cg18796873	chr16	58001126	USB1	prox_enhancer	S_Shelf;S_Shore;Island
cg06737071	chr16	10306769
cg03856126	chr17	65055792	GNA13	promoter	Island
cg24278865	chr21	33492104	DNAJC28	prox_enhancer	S_Shore
cg17833868	chr1	114324510
cg06133377	chr5	124737389	ZNF608	exon1
cg15048607	chr4	55443854	TMEM165;CLOCK	GeneBody;GeneBody
cg14495018	chr18	76725471	LOC105372213	GeneBody
cg11456828	chr1	110616578	KCNA2	GeneBody
cg16134086	chr12	91877233	LINC02404	prox_enhancer
cg26130241	chr22	24003072	GSTT4	other_regul_region
cg20920104	chr5	140480477	ANKHD1;ANKHD1-EIF4EBP3	GeneBody;GeneBody
cg14401613	chr22	33320428	LARGE1	GeneBody
cg10561735	chr19	12745703	BEST2	distal_enhancer
cg16933039	chr19	3708380	TJP3	promoter
cg17015330	chr11	123084437	LOC124902775;CLMP	GeneBody;GeneBody
cg09752061	chr8	91556680	RN7SKP231	other_regul_region
cg11057934	chr20	37776569	CTNNBL1	prox_enhancer
cg12152175	chr8	8942880
cg10593088	chr15	63586443	USP3	GeneBody
cg09003991	chr14	50830630	NIN	promoter	Island
cg01713740	chr20	36154003	EPB41L1	prox_enhancer	N_Shore
cg26976492	chr2	85728501	RNU1-38P	promoter
cg26760894	chr6	111576627	TRAF3IP2	distal_enhancer
cg05708566	chr9	137187697	ANAPC2	prox_enhancer	S_Shelf;N_Shore
cg12803296	chr12	52258987	KRT87P	TSS1500	S_Shore
cg11454646	chr20	47491127	RNU6-563P	distal_enhancer
cg14668664	chr2	194616435
cg13810536	chr17	41492653	KRT36	promoter
cg04889124	chr1	54134624	CDCP2	GeneBody
cg21449384	chr2	208020587	RNU6-360P	prox_enhancer
cg11413034	chr3	136197165	MSL2	prox_enhancer	Island
cg17375381	chr3	11644255	VGLL4	TSS1500	S_Shore
cg13956131	chr11	65924952
cg05335034	chr8	129971059	CYRIB	GeneBody
cg19022866	chr17	76077752	ZACN	TSS1500	S_Shore
cg14212269	chr7	143279923	TMEM139	promoter
cg00863991	chr1	63012500	LINC01739	prox_enhancer
cg00801040	chr12	50941048	HIGD1C	GeneBody
cg06036788	chr3	195912001	TNK2-AS1	promoter	S_Shore
cg04640201	chr7	156644577	RNF32	GeneBody	S_Shelf
cg01960647	chr19	41262468	HNRNPUL1	promoter	N_Shore;N_Shore
cg11480904	chr3	9952632	PRRT3	prox_enhancer	S_Shore
cg27644299	chr6	79269200
cg01820445	chr8	101646786	GRHL2	GeneBody
cg18492445	chr12	51028835	SLC11A2	prox_enhancer	S_Shelf
cg23460669	chr5	16845362	MYO10	GeneBody
cg05786554	chr11	43921054	ALKBH3-AS1	promoter
cg08826768	chr9	135209950
cg08663446	chr6	148272298	RNU6-1222P	distal_enhancer
cg09180149	chr6	13477491	GFOD1	GeneBody
cg07979416	chr5	53646029	NDUFS4	GeneBody
cg00150607	chr19	5602578	SAFB2	GeneBody
cg09896641	chr1	201315057	PKP1	GeneBody
cg06094924	chr6	72748376	KCNQ5	distal_enhancer
cg09588007	chr12	108827676	SSH1	promoter
cg04427087	chr14	29476377
cg16126084	chr3	114758982	ZBTB20	promoter
cg19598572	chr14	64283419	ESR2	TSS1500
cg06409588	chr1	33626586	CSMD2	GeneBody	S_Shore
cg22380845	chr2	200762268	AOX2P	prox_enhancer
cg02005162	chr4	140931780	RNF150	GeneBody
cg27154234	chr6	167024590	CEP43	GeneBody
cg04744597	chr5	161549191	GABRB2	TSS1500	S_Shore
cg07738306	chr9	112001060
cg24732191	chr19	51142344	SIGLEC7	promoter
cg11533067	chr12	102182896	HELLPAR	distal_enhancer
cg03376975	chr4	175403897
cg08359777	chr2	207597166	METTL21A;CREB1	GeneBody;GeneBody
cg20748675	chr5	50853569
cg23094117	chr6	111426895	REV3L	GeneBody
cg03667547	chr2	152876526	UBQLN4P2	prox_enhancer
cg20023660	chr2	232875748	SNORC;C2orf82	distal_enhancer;distal_enhancer	N_Shore
cg02600910	chr3	124861112	ENO1P3	distal_enhancer
cg11327194	chr11	61754433	MYRF	TSS1500	S_Shore
cg07917015	chr1	108925634	CLCC1	distal_enhancer
cg03039765	chr6	136629257	MAP3K5-AS1	prox_enhancer
cg16339225	chr20	3077666
cg21781703	chr1	115497563
cg11947149	chr1	19034084	LOC105376815	GeneBody
cg12171801	chr7	7970035	GLCCI1-DT	promoter	S_Shore
cg02064423	chr11	8707341	DENND2B	GeneBody
cg08810454	chr10	124704176	FAM53B-AS1	promoter
cg11700221	chr10	46286050	ANTXRL	prox_enhancer	S_Shelf;S_Shore
cg02848389	chr4	10625250	CLNK	distal_enhancer
cg06523056	chr7	13852888
cg12914649	chr1	50223129	LOC105378711	GeneBody
cg11447253	chr6	12516504
cg19346793	chr7	155552505	CNPY1	other_regul_region
cg25270259	chr7	107169744	HBP1	promoter	Island
cg05571165	chr10	124408810	OAT	GeneBody
cg19024331	chr13	95696485	DNAJC3	GeneBody
cg02609800	chr4	20464742	MIR218-1	distal_enhancer
cg08076652	chr2	32839827	LINC00486	GeneBody
cg26081164	chr12	125119691	AACS	GeneBody
cg07480243	chr12	54854053	MUCL1	prox_enhancer
cg08687065	chr17	40626609	SMARCE1	GeneBody
cg10703376	chr7	14775139	DGKB	GeneBody
cg16617372	chr12	120761680
cg21070688	chr2	71801499
cg17107133	chr19	5522563
cg22052229	chr15	65767888	DENND4A	GeneBody
cg15837205	chr12	67706450
cg06863972	chr11	94182230	ARPC3P3	distal_enhancer
cg08260325	chr14	33754525	NPAS3	GeneBody
cg05201234	chr16	62188651	RNU6-21P	other_regul_region
cg06147496	chr21	24903570	LINC01692	GeneBody
cg20786422	chr6	158649459	SYTL3	prox_enhancer
cg13769176	chr13	108628611	MYO16	TSS1500
cg05964227	chr3	16175620	GALNT15	prox_enhancer
cg09796529	chr10	126972817	DOCK1	GeneBody
cg04759704	chr17	46776824	WNT3	distal_enhancer
cg21954138	chr7	112132034	DOCK4	distal_enhancer
cg25505563	chr22	27419540
cg04927706	chr16	53083342	CHD9	distal_enhancer
cg03924287	chr5	59217703	PDE4D	prox_enhancer
cg16687294	chr1	54196411	CYB5RL	GeneBody	N_Shelf
cg27560898	chr3	73242080	LOC107986098	GeneBody
cg15303992	chr4	119938523	LINC02502	TSS1500
cg06549628	chr15	99632335	Y_RNA	distal_enhancer
cg02631811	chr8	33421485	FUT10	GeneBody
cg06717633	chr14	29725330	PRKD1	TSS1500
cg13821613	chr15	90875527	FURIN	GeneBody	S_Shelf
cg02097255	chr16	11977966	NPIPB2	TSS1500	S_Shore
cg06283733	chr17	72120984	SOX9;SOX9-AS1	promoter;promoter	S_Shelf;Island
cg22887668	chr1	21279821	ECE1	promoter
cg02817680	chr2	230751948	CAB39	GeneBody
cg10429957	chr5	141866154	PCDH1	distal_enhancer
cg04126592	chr20	33524274	CBFA2T2	GeneBody
cg15079869	chr1	25811484	SELENON	GeneBody
cg20586417	chr15	71274462	THSD4;LOC124903521	GeneBody;GeneBody
cg22591842	chr19	13747434	CCDC130;YJU2B	prox_enhancer;prox_enhancer	N_Shore
cg13351430	chr1	6555110	TAS1R1;TAS1R1;NOL9	TSS200;TSS1500;TSS1500	S_Shore
cg00073550	chr4	838041			S_Shelf
cg07013526	chr17	49326853	LOC124904111	TSS1500
cg10658510	chr3	18956139
cg00775816	chr7	151117356	AGAP3	distal_enhancer	S_Shore;N_Shelf
cg20777388	chr14	95334250	LINC02292	other_regul_region
cg15333058	chr13	112397152	LOC105370372;SPACA7	GeneBody;GeneBody
cg26373911	chr22	41183970
cg06573402	chr8	143837293	NRBP2	GeneBody	S_Shore;N_Shelf;N_Shelf
cg20251280	chr2	47422195	MSH2	distal_enhancer
cg21460881	chr17	16020039	TTC19	GeneBody
cg09598705	chr19	7521412	MCOLN1	TSS1500	S_Shore;N_Shore
cg12780792	chr1	4721077	AJAP1	GeneBody
cg16803128	chr6	116546312	TRAPPC3L	prox_enhancer
cg00245050	chr1	220487681	LINC02779	prox_enhancer
cg26748053	chr14	22085164	TRAV23DV6	prox_enhancer
cg23673377	chr16	55332218			S_Shelf;S_Shore
cg17410668	chr14	75491803	BATF	distal_enhancer
cg02468933	chr7	124171162
cg24645635	chr6	75753751	MYO6	GeneBody
cg14570521	chr13	107778116	NALF1	GeneBody
cg13651234	chr8	126754122	LOC105375751	GeneBody
cg20073003	chr17	2237527	SMG6;SMG6	TSS1500;exon1
cg02388568	chr6	73462016	MTO1	exon1	Island
cg16172507	chr1	110765599	LOC105378901	GeneBody
cg18484130	chr5	58926590
cg07243817	chr9	114028757	AMBP	other_regul_region
cg06041732	chr18	42340773	LINC00907	GeneBody
cg08813447	chr7	33310259	BBS9	GeneBody
cg09884153	chr1	42740292	CLDN19	promoter	S_Shore
cg10796745	chr8	43056020	FNTA	TSS1500	N_Shore
cg09939446	chr10	96670878	PIK3AP1	prox_enhancer
cg17894270	chr20	34449693	ITCH	GeneBody
cg26056925	chr17	43715622	WHSC1L2P	promoter	S_Shore
cg25033341	chr6	168229698	LOC124901501	exon1	Island;N_Shelf
cg14717659	chr3	172516986	TBPL1P1	distal_enhancer
cg04938716	chr3	53530763	CACNA1D	GeneBody
cg01299977	chr1	187010717	LINC01036	distal_enhancer
cg25555748	chr5	139965231	NRG2	GeneBody
cg17833939	chr3	100645961	ADGRG7	GeneBody
cg14442497	chr12	115257960
cg25574430	chr1	16159232	RP11-276H7.3	promoter	S_Shelf
cg24953006	chr20	8528467	PLCB1	GeneBody
cg20213182	chr7	84106524	SEMA3A	distal_enhancer
cg13956901	chr5	149242827	ABLIM3	GeneBody
cg19500764	chr2	41142871	HNRNPA1P57	prox_enhancer
cg26380117	chr3	15799266	ANKRD28	prox_enhancer
cg17770382	chr6	49877181	CRISP1;CRISP1	TSS200;TSS1500
cg22034189	chr10	130686327
cg08439494	chr1	52901610	ECHDC2	GeneBody
cg04554158	chr14	61616351	LINC01303	distal_enhancer
cg00465079	chr6	131643574	ENPP3	GeneBody
cg09499963	chr14	53664013	LOC105370504	GeneBody
cg08587365	chr12	59843333
cg10864665	chr19	6611301	RPL7P50	distal_enhancer
cg01182117	chr2	174264247	Y_RNA	prox_enhancer
cg21958120	chr6	136579916	MAP7	distal_enhancer
cg03997433	chr6	45507225	RUNX2-AS1	distal_enhancer
cg25033349	chr3	142029883	TFDP2	prox_enhancer
cg14741240	chr17	15999031	ZSWIM7	prox_enhancer	N_Shore
cg23774950	chr8	101984572	PDCL3P2	distal_enhancer
cg09921548	chr10	87815002	ATAD1	GeneBody	N_Shelf
cg11093767	chr14	23356376			S_Shelf
cg24849637	chr5	79703485	CMYA5	distal_enhancer
cg25645277	chr4	124278876	LOC105377406	GeneBody
cg21866126	chr12	11568676
cg16550154	chr19	50424265	SPIB	GeneBody	N_Shelf
cg00121303	chr20	15862751	MACROD2	exon1
cg17418189	chr12	122515319	RSRC2	GeneBody
cg22478358	chr10	5887937	ANKRD16	GeneBody	N_Shore
cg08503836	chr21	39322481	BRWD1	TSS1500
cg08369130	chr5	27652684	PURPL	other_regul_region
cg24024000	chr21	44559249	KRTAP10-3	TSS1500
cg03949050	chr5	23209000
cg13223473	chr15	72268350	PARP6	GeneBody	N_Shelf
cg03358342	chr7	72447402	CALN1	TSS1500
cg01403057	chr7	101057307	MUC17	GeneBody
cg15031162	chr16	68315729	PRMT7	TSS1500
cg09025601	chr14	37511604	MIPOL1	GeneBody
cg25414744	chr17	41424919	KRT37	TSS1500
cg24630878	chr12	8950116	M6PR;KLRG1	TSS1500;exon1	Island
cg15041418	chr6	73396103	OOEP	TSS1500	S_Shore
cg18469231	chr1	151959114	KRT8P28	other_regul_region
cg20676561	chr4	24980241	CCDC149	promoter
cg03008244	chr9	137565146	MRPL41	distal_enhancer
cg09551361	chr10	96056035	ENTPD1-AS1;CCNJ	GeneBody;GeneBody
cg06043845	chr12	27654232	PPFIBP1	GeneBody
cg16656382	chr2	143582066	ARHGAP15	GeneBody
cg16077141	chr21	16461356	MIR99AHG	GeneBody
cg18770197	chr1	201392839	LAD1	GeneBody
cg13535463	chr20	57431776
cg12659965	chr2	85601807	TMEM150A	prox_enhancer	N_Shore
cg06168007	chr14	78242443	NRXN3	GeneBody
cg23432310	chr3	101993217	RP11-221J22.2	distal_enhancer
cg18411197	chr10	117486286	EMX2	other_regul_region
cg03809572	chr2	172860062	RAPGEF4	promoter
cg24548728	chr17	9824496	GLP2R	TSS1500
cg00303740	chr2	219187579
cg03918441	chr3	124583806	KALRN	TSS1500	N_Shore
cg26398443	chr16	52228240
cg13817826	chr1	161506201	FCGR2A	prox_enhancer
cg08434603	chr13	95433190	CLDN10	TSS1500	N_Shore
cg06723997	chr2	3606043	COLEC11;COLEC11	TSS200;TSS1500	S_Shore
cg00047873	chr1	9596861	TMEM201	distal_enhancer
cg17304007	chr8	24056363	RNU1-148P	distal_enhancer
cg21013703	chr2	3973748	LOC105373394;LINC01304	TSS1500;exon1
cg21569273	chr16	58532570	CNOT1	GeneBody
cg16061254	chr2	29090548	LOC105374386	GeneBody
cg00471217	chr2	64528328	MIR4434	distal_enhancer	S_Shelf
cg03645644	chr8	101977653	PDCL3P2	distal_enhancer
cg14004951	chr20	41157621	MIR6871	distal_enhancer
cg10840230	chr7	30853236	INMT-MINDY4;MINDY4	GeneBody;GeneBody
cg01208184	chr1	201774938	MIR1231	distal_enhancer
cg07247343	chr17	38868787	LASP1	prox_enhancer	N_Shore
cg26707686	chr11	64347661	CCDC88B	other_regul_region
cg23702903	chr17	80087644	CCDC40	GeneBody	N_Shelf
