## Supplementary File 1 for "Methylome-Wide Association Study of Obsessive-Compulsive Disorder" (part 32 of 45)

Name	CHR	MAPINFO	Gene	RegulRegion	Relation_to_UCSC_CpG_Island
cg06363270	chr11	93704447	CEP295;KIAA1731	other_regul_region;other_regul_region
cg05863647	chr12	84183933	LOC107984536	GeneBody
cg06435292	chr1	224151512	FBXO28	GeneBody
cg18489118	chr1	174874404	RABGAP1L	promoter
cg10272524	chr7	108165274	LAMB4	other_regul_region
cg00419912	chr19	51565349
cg09961271	chr9	124800820	OLFML2A	promoter
cg24603047	chr2	181123821	LINC01934	promoter
cg06782158	chr11	44608929	CD82	GeneBody
cg21032147	chr10	13099260	OPTN	promoter	N_Shore
cg23024175	chr16	72094491	TXNL4B	promoter	S_Shore
cg03017230	chr2	74887583	LINC01291	distal_enhancer
cg00695936	chr6	116532979	CALHM4;FAM26D	other_regul_region;other_regul_region
cg12022272	chr19	48269733	ZNF114	TSS1500	N_Shore
cg05685922	chr16	49335633	LOC124903689	GeneBody
cg14251414	chr7	2062908	MAD1L1	distal_enhancer	S_Shelf
cg26129235	chr19	36640751	ZNF461	GeneBody
cg26081259	chr5	143280117	NR3C1	GeneBody
cg20244401	chr12	12484588	DUSP16	GeneBody
cg13579286	chr12	93107175	LOC643339;LOC105369908	GeneBody;GeneBody
cg04933176	chr1	167837252	ADCY10	GeneBody
cg21949532	chr6	164348668
cg09335850	chr3	5265632
cg25340919	chr2	230580866	LOC112268431	GeneBody
cg00667695	chr8	129432200	CCDC26	GeneBody
cg12183647	chr2	240025340	NDUFA10	promoter	Island
cg05568721	chr13	114320054	CHAMP1	prox_enhancer
cg17161468	chr8	28474968	FBXO16	GeneBody
cg03670013	chr6	52846850	GSTA5	TSS1500
cg10056979	chr12	108778529	LOC124900333	TSS1500
cg02998095	chr11	12010602	DKK3	TSS1500	S_Shore
cg10846698	chr6	159788454	TCP1	prox_enhancer	N_Shore
cg17529776	chr19	56212088
cg24583318	chr8	22605678	LOC107986876	TSS1500	S_Shore
cg05806884	chr17	82094878	FASN	distal_enhancer	S_Shore;N_Shore;N_Shelf
cg03035074	chr2	77670987
cg03050902	chr8	30743870	LOC105379355;UBXN8;LOC105379355	TSS200;TSS1500;TSS1500
cg00533825	chr11	44604132	CD82-AS1	prox_enhancer
cg16820490	chr12	57722826			N_Shelf
cg15088553	chr10	57868777
cg21691161	chr3	139466265	COPB2-DT;RBP2	GeneBody;GeneBody
cg07773344	chr6	23532155	LOC105374976	GeneBody
cg11434142	chr1	109151027	ELAPOR1	GeneBody
cg14427553	chr4	89586424	LOC105377329	GeneBody
cg03125604	chr5	4772861	LINC02114	prox_enhancer
cg02606261	chr2	28682995	RNA5SP89	prox_enhancer
cg08191311	chr15	69565469	DRAIC;LOC124903517	GeneBody;GeneBody
cg12126527	chr6	41688348	TFEB	GeneBody
cg08162952	chr11	125931561
cg23891633	chr12	11542184	LOC124902877	GeneBody
cg26286812	chr12	121275899	CAMKK2	TSS1500	S_Shore
cg10805621	chr20	63653744	STMN3	promoter	S_Shore;N_Shelf
cg20745074	chr6	72950490	MIR4282	distal_enhancer
cg12379989	chr1	32394463	BSDC1	promoter	Island
cg09228776	chr3	194498368
cg25818295	chr7	50121597	SPMIP7	GeneBody
cg06181930	chr12	34205695	RNA5SP357	promoter
cg18387877	chr12	132205813	GALNT9	promoter	S_Shore;S_Shore;Island
cg17927196	chr5	142979829	ARHGAP26	GeneBody
cg17257934	chr12	131205914	LINC01257	prox_enhancer
cg00933306	chr13	60078365	RN7SL375P	other_regul_region
cg03809033	chr2	215375904	FN1	GeneBody
cg14351955	chr9	131124752	NUP214	prox_enhancer	N_Shore
cg06065722	chr3	149975759
cg16936533	chr14	77227713	TMEM63C	GeneBody
cg10216996	chr2	195760116	DNAH7	other_regul_region
cg20574591	chr12	109815698	TRPV4	TSS1500
cg21162857	chr20	62632598	LOC124904948	GeneBody
cg13174949	chr5	177463523	DBN1	TSS1500	N_Shelf
cg03504942	chr11	62478173	AHNAK	GeneBody
cg16151551	chr5	883596	BRD9	distal_enhancer	S_Shelf
cg20686584	chr1	171652950	MYOC	TSS1500
cg09805572	chr5	33522441	LOC105374717	exon1
cg22196375	chr17	11919136	DNAH9	other_regul_region
cg25406799	chr20	52180065	ZFP64	distal_enhancer
cg19488875	chr14	51238967	TMX1	prox_enhancer	N_Shore
cg10759967	chr7	22588363
cg18902883	chr13	76735957	LOC105370265	GeneBody
cg22334099	chr19	47804847	TPRX1	TSS1500	S_Shore
cg11433979	chr1	44729402	RNU5D-1	prox_enhancer
cg12126971	chr16	19032955	TMC7	GeneBody
cg12028254	chr15	25223164	SNORD115-29;SNORD115-29	TSS200;TSS1500
cg12539400	chr7	50307401	IKZF1	prox_enhancer	S_Shelf
cg26306727	chr6	30652471	C6orf136	other_regul_region
cg04970630	chr9	133422167	ADAMTS13	promoter	S_Shelf
cg12816702	chr3	171640748	PLD1	distal_enhancer
cg09811511	chr20	16655841	Y_RNA	other_regul_region
cg17130678	chr5	83474032	VCAN	distal_enhancer	S_Shore;Island
cg20365054	chr1	245216761	KIF26B;KIF26B-AS1	GeneBody;GeneBody
cg15095729	chr20	18497968	RBBP9	prox_enhancer	S_Shore
cg13440073	chr16	73543783	ZFHX3	GeneBody
cg17931975	chr5	100535171	FAM174A;FAM174A-DT	promoter;promoter	N_Shore
cg11967492	chr10	30014365	JCAD	GeneBody
cg03534428	chr19	42468588	RNU4-60P	distal_enhancer
cg11626609	chr1	212301486	PPP2R5A	TSS1500
cg04055989	chr5	161548354	GABRB2	promoter	Island
cg20034355	chr20	44560529	PKIG	distal_enhancer
cg03134426	chr22	23894537	MIF	exon1	Island
cg15959871	chr13	100368357	PCCA	GeneBody
cg14059093	chr9	105447749	FSD1L	promoter	N_Shore
cg18612565	chr13	35049703	NBEA	GeneBody
cg14050358	chr9	104527618	OR13C4	TSS1500
cg10671195	chr4	16217429	TAPT1	distal_enhancer
cg13555502	chr5	181125428	OR2V1	GeneBody
cg08983700	chr17	16080630	RPL22P21	distal_enhancer
cg19050277	chr6	35387278	PPARD	distal_enhancer
cg20236627	chr6	33009635	HLA-DOA	promoter	S_Shore
cg25741748	chr4	141326235	LINC02432	GeneBody
cg08705189	chr5	150419909	CD74	distal_enhancer
cg03352555	chr2	114068850
cg06392883	chr19	48256976	CARD8	prox_enhancer
cg08547793	chr8	116851119	RAD21	GeneBody
cg11656752	chr17	1989295	RTN4RL1	GeneBody
cg22761819	chr12	2467081	CACNA1C	GeneBody
cg20309779	chr19	34773493	ZNF599	prox_enhancer	S_Shore
cg19649758	chr8	28739874	EXTL3	GeneBody
cg19548117	chr4	26252578	RBPJ	distal_enhancer
cg21040513	chr3	5500097
cg16439858	chr20	34545706	MAP1LC3A	TSS1500
cg20023079	chr20	35490974	CEP250-AS1	promoter
cg21409661	chr16	28888872	ATP2A1	GeneBody
cg14237376	chr6	136630102	MAP3K5;MAP3K5-AS1	GeneBody;GeneBody
cg14274770	chr9	127470675	Y_RNA	prox_enhancer
cg27627737	chr6	81684259
cg08043750	chr19	7669257	RETN	GeneBody	N_Shore
cg03642273	chr4	77056675	CCNI	GeneBody
cg05761732	chr12	127640418	LINC02411	distal_enhancer
cg08557826	chr2	120611325	Y_RNA	other_regul_region
cg20448212	chr1	154974532	SHC1;CKS1B	promoter;promoter	S_Shore;Island
cg00481574	chr2	219240481	GLB1L	TSS1500	N_Shelf
cg22211695	chr7	150610697
cg02398138	chr2	8727298	KIDINS220	GeneBody
cg22668007	chr8	9002741	ERI1	promoter	Island
cg24943000	chr1	162597235	UAP1	GeneBody
cg05692188	chr18	79681381	CTDP1;CTDP1;CTDP1	TSS200;TSS1500;exon1	S_Shore
cg24474841	chr1	11943914	PLOD1	distal_enhancer
cg04817452	chr12	1811764	CACNA2D4	promoter
cg22372823	chr3	48256469	ZNF589	GeneBody
cg01378375	chr11	112481683	LINC02763	other_regul_region
cg14057079	chr1	246789727	LINC01341	distal_enhancer	S_Shore
cg26093579	chr11	30231848	ARL14EP-DT;FSHB	GeneBody;GeneBody
cg11939019	chr1	47281740	STIL	GeneBody
cg13967339	chr8	17676160	MTUS1	prox_enhancer
cg19127352	chr4	106587709	LOC105377356	GeneBody
cg12720514	chr3	21941998	ZNF385D	GeneBody
cg18565088	chr2	201009545	HYCC2;LOC105373835	GeneBody;GeneBody
cg24469680	chr19	36858507	ZNF345	GeneBody
cg07765403	chr1	34113441	RNA5SP42	prox_enhancer
cg10373905	chr1	247325192	ZNF496	distal_enhancer
cg00517419	chr12	103882622	TTC41P	GeneBody
cg05150240	chr10	110121845	SNRPGP12	distal_enhancer
cg07934731	chr15	72307390	CELF6	prox_enhancer
cg01633269	chr1	176183283	COP1	GeneBody
cg27320069	chr2	3454584	TRAPPC12	GeneBody	N_Shelf
cg06825998	chr22	32678145	RNA5SP497	other_regul_region
cg08967684	chr11	68992793
cg26257968	chr12	15221710	RERG;LOC124902886	TSS1500;exon1	S_Shore
cg22123308	chr3	146817897	LINC02010	distal_enhancer
cg07975648	chr10	69934925	LINC02636	distal_enhancer
cg02630069	chr6	167968763	AFDN	GeneBody
cg07811246	chr13	28705529	LOC124903143;SLC46A3	GeneBody;GeneBody
cg05937941	chr7	32956702	FKBP9	TSS1500	N_Shore
cg24682458	chr2	240960682	UICLM	distal_enhancer
cg02148364	chr2	228769050	RPL7L1P10	distal_enhancer
cg13247778	chr3	41649239	ULK4	GeneBody
cg13402599	chr8	9016329	ERI1	GeneBody
cg12273849	chr1	246597401	CNST	GeneBody
cg11400112	chr22	26510311	TFIP11	GeneBody	N_Shore
cg05328885	chr11	30922076	DCDC1	other_regul_region
cg07341780	chr3	184342091	FAM131A	prox_enhancer	S_Shelf
cg13138756	chr1	173993976	RC3H1	TSS1500
cg19586407	chr12	56235686	SLC39A5	distal_enhancer
cg06516410	chr9	71848171
cg02509979	chr17	50696574	Y_RNA	promoter
cg11234026	chr20	63658446	RTEL1	prox_enhancer	Island;N_Shore
cg11446824	chr9	128659594	DYNC2I2	GeneBody	S_Shelf
cg03564530	chr21	30488154	KRTAP19-2	TSS1500
cg23099192	chr8	99894988	COX6C	TSS1500	S_Shore
cg16161375	chr6	43797503	LOC105375070	GeneBody
cg01575450	chr2	189675964	ANKAR	promoter	S_Shore
cg11585758	chr2	107720707
cg01561389	chr5	20577309
cg03806033	chr12	48285421	LOC105369753	GeneBody
cg15544281	chr4	85703214	MIR4451	distal_enhancer
cg05728883	chr3	158733080	RARRES1	prox_enhancer	S_Shore
cg11417299	chr1	154254479	UBAP2L	GeneBody
cg16676121	chr20	63946593	MIR647	distal_enhancer	S_Shore
cg20366522	chr11	33172199	CSTF3-DT	GeneBody
cg15756451	chr20	62805874	OGFR-AS1	TSS1500	S_Shore
cg18026283	chr13	30017979
cg04955808	chr17	58489760	HSF5	prox_enhancer	S_Shore
cg17863337	chr1	84164626	PRKACB	promoter
cg04779184	chr5	83471505	VCAN	promoter	N_Shore;N_Shelf
cg24814040	chr1	44085200	KLF17	GeneBody
cg21604742	chr3	23594163	RNU6-922P	distal_enhancer
cg20654385	chr4	169486770	NEK1	GeneBody
cg16620747	chr11	73989424	DPPA4P3	distal_enhancer
cg27634379	chr12	91111897	LUM	TSS1500
cg23280953	chr4	98172937
cg26682557	chr2	42494428	KCNG3;MTA3	TSS1500;exon1	Island
cg20347269	chr17	3904863	P2RX1	GeneBody
cg11731576	chr7	133121595
cg16945188	chr11	117356286	PRR13P3	other_regul_region
cg04909811	chr3	51485206	DCAF1	TSS1500
cg07701004	chr1	212132291	RN7SKP98	distal_enhancer
cg15654153	chr11	9943965	SBF2	GeneBody
cg12448072	chr12	101601292	MYBPC1;LOC105369938	GeneBody;GeneBody
cg22284614	chr17	44265184	SLC4A1	GeneBody
cg01405925	chr2	226185465
cg15977613	chr11	6893509	OR2D2	TSS1500
cg27113805	chr3	27484953	SLC4A7	prox_enhancer	S_Shore
cg19601442	chr7	143363232	FAM131B	prox_enhancer	S_Shore
cg23858043	chr19	34189615	LSM14A	distal_enhancer
cg00251102	chr18	26629587	KCTD1	GeneBody
cg16524353	chr5	33766219	RNU6-923P	distal_enhancer
cg02117228	chr3	190003342	P3H2	GeneBody
cg06993862	chr3	49103568	QARS1;QARS	prox_enhancer;prox_enhancer	N_Shore
cg17256250	chr7	144108962	OR2A2	TSS1500
cg19431354	chr13	42811450	LINC01050	GeneBody
cg15649910	chr22	17877891	MICAL3	GeneBody
cg24020698	chr10	628540	LOC101930421;LOC101930421;LOC124902361	TSS200;TSS1500;exon1	N_Shelf
cg10980493	chr17	71117665	CASC17	promoter
cg08882432	chr9	15623036	CCDC171	GeneBody
cg18482373	chr6	83431365	ME1	prox_enhancer	S_Shore
cg10832737	chr6	135323535	AHI1;LOC124901407	GeneBody;GeneBody
cg20885594	chr1	162038356
cg09209931	chr15	91650118	LOC105370973	TSS1500
cg03839406	chr6	52726779	GSTA7P	distal_enhancer
cg06023252	chr16	74472631	Y_RNA	distal_enhancer
cg15737534	chr15	58308976
cg12595178	chr6	5179253	LYRM4;LYRM4-AS1	GeneBody;GeneBody
cg09376519	chr3	87173910	MIR4795	distal_enhancer
cg00817070	chr11	93904339
cg26557634	chr22	50314487	DENND6B	GeneBody	N_Shelf
cg24364120	chr15	33465626	RYR3	GeneBody
cg04309339	chr3	63233236	UBL5P3	other_regul_region
cg12358843	chr12	1733422	ADIPOR2	GeneBody
cg14235311	chr2	74482676	CCDC142	prox_enhancer	Island
cg17542658	chr4	48109701	U6	prox_enhancer
cg24816178	chr6	63576310	PTP4A1;LOC128125822	GeneBody;GeneBody	S_Shelf
cg06567521	chr6	12592867	LINC02530	distal_enhancer
cg14229884	chr1	212852265
cg16815603	chr16	86721987	LINC02188;LINC02189;LINC02188;LINC02189	TSS200;TSS200;TSS1500;TSS1500
cg25950704	chr8	17882177	FGL1	GeneBody
cg20298878	chr19	16578392	LOC105372295;MED26	GeneBody;GeneBody
cg18078926	chr20	16748474	OTOR	promoter
cg06853477	chr13	34086343
cg15419710	chr1	1282129	SCNN1D	promoter	N_Shelf
cg17738101	chr12	64627212	RASSF3	GeneBody
cg07410461	chr22	46197452	PPARA	distal_enhancer
cg03182967	chr6	127516680	MTCL3;SOGA3	distal_enhancer;distal_enhancer	S_Shore;S_Shore
cg24987733	chr4	119213062	USP53	prox_enhancer	Island
cg17220864	chr4	182169225	MIR1305;MIR1305	TSS200;TSS1500
cg06180430	chr8	144489673	PPP1R16A	GeneBody
cg00447661	chr8	132307192	KCNQ3	other_regul_region
cg09584161	chr11	83971249	LDHAL6DP	distal_enhancer
cg25716807	chr19	3429022	NFIC	GeneBody
cg13180210	chr7	43135152	MIR3943	distal_enhancer
cg02853393	chr1	224747770	CNIH3-AS1	distal_enhancer
cg15180325	chr1	231274736	GNPAT	GeneBody
cg24225213	chr12	69755203	RAB3IP	GeneBody
cg19122121	chr8	48040695	UBE2V2	GeneBody
cg01452167	chr11	74170749	PPME1;C2CD3	TSS1500;exon1	N_Shore
cg05319697	chr12	109569515	MMAB	TSS1500	N_Shelf
cg05531258	chr12	57128758	LRP1	exon1	S_Shore
cg11156077	chr1	235181942	MIR4753	distal_enhancer
cg01678645	chr22	24319710	SPECC1L-ADORA2A	distal_enhancer
cg02939913	chr2	67450357	LOC107985891	GeneBody
cg04249873	chr16	11306546	MIR548H2	promoter
cg01336268	chr14	78837027	NRXN3	GeneBody
cg18778076	chr5	81991790	ATG10	GeneBody
cg16060854	chr1	52071825	BTF3L4	distal_enhancer
cg25757164	chr1	201737893	NAV1;IPO9-AS1;LOC124904483	GeneBody;GeneBody;GeneBody	N_Shore
cg03610123	chr21	25432846	LINC00158	TSS1500
cg04591039	chr3	12545531	MKRN2OS	promoter
cg27180028	chr16	23417437	COG7	GeneBody
cg06634797	chr13	72850587	PIBF1	GeneBody
cg17893421	chr14	76542085	CYCSP1	distal_enhancer
cg09906735	chr1	1267242	UBE2J2	distal_enhancer	N_Shore
cg05562889	chr7	6537907	GRID2IP	other_regul_region	S_Shore
cg17974825	chr21	19129773	LOC107985490	GeneBody
cg24367698	chr17	10549774	MYH2	promoter
cg27036290	chr1	69568422	LRRC7	promoter	Island
cg13140712	chr11	88098249	RAB38	GeneBody
cg05046829	chr6	143886743	ZC2HC1B	GeneBody
cg24909939	chr1	152510679	LCE5A;LCE5A	TSS200;TSS1500
cg23165567	chr22	22886808	MIR5571	prox_enhancer
cg20517396	chr22	35608482	MB	GeneBody
cg13508781	chr3	195524247	RNU6ATAC24P	prox_enhancer
cg06411203	chr8	31155578	WRN	GeneBody
cg14018247	chr11	6564781	DNHD1	GeneBody
cg01126380	chr3	122368209	MIX23	GeneBody
cg27428714	chr11	47267804	MADD	TSS1500	N_Shore
cg20276281	chr1	246189118	SMYD3;LOC124904573	GeneBody;GeneBody
cg13670950	chr8	95846407	CFAP418-AS1	distal_enhancer
cg08793540	chr8	103020636	ATP6V1C1	prox_enhancer	N_Shore
cg08127490	chr20	16617359	LOC105372542	GeneBody
cg07519280	chr15	33894340	AVEN	GeneBody
cg14433897	chr3	36784572	LOC105377030	TSS1500
cg24333754	chr16	23020206	LOC112268176;LOC112268176	TSS200;TSS1500
cg17295301	chr14	54658878	SAMD4A;LOC112268133	GeneBody;GeneBody
cg10113471	chr7	134480904	AKR1B1	distal_enhancer
cg20751313	chr19	37412781	ZNF569	GeneBody
cg17718065	chr5	179552677	RUFY1	prox_enhancer	S_Shore
cg12376355	chr6	579629	EXOC2	GeneBody
cg22235434	chr12	120629174	CABP1-DT	distal_enhancer
cg19600482	chr8	11808265	FDFT1	promoter	Island
cg00170072	chr15	78978698	LOC100129540;LOC100129540	TSS200;TSS1500
cg07587715	chr19	11401823	RGL3	GeneBody
cg06140973	chr8	11808772	FDFT1	prox_enhancer	Island
cg13443291	chr14	77823065	Y_RNA	prox_enhancer
cg22234000	chr17	15673964	ZNF29P	prox_enhancer
cg16230568	chr4	184913516	TRPC6P7	distal_enhancer
cg19235908	chr2	143683211	ARHGAP15;ARHGAP15-AS1	GeneBody;GeneBody
cg21710981	chr10	127026547	LOC105378552;LOC105378552	TSS200;TSS1500
cg06381319	chr6	135103187
cg21064632	chr15	58976026
cg06890017	chr8	116103028	RNA5SP276	other_regul_region
cg05061332	chr2	144320008	GTDC1	GeneBody
cg21090568	chr6	25926788	SLC17A2	TSS1500
cg27199023	chr3	15601203	BTD	prox_enhancer	N_Shore
cg17068665	chr1	203348778	FMOD	GeneBody
cg01327260	chr10	86445079	WAPL	GeneBody
cg06748568	chr20	50030776	TRERNA1	distal_enhancer
cg26417701	chr1	207049389	PFKFB2;YOD1	GeneBody;GeneBody	N_Shore;N_Shelf
cg23476582	chr1	206584448	RASSF5	distal_enhancer
cg26464430	chr6	31593730	NCR3	prox_enhancer
cg01657179	chr6	34229263
cg20481750	chr19	47049875	TMEM160	TSS1500	S_Shelf;S_Shore
cg04244345	chr1	231860666	TSNAX-DISC1;DISC1	GeneBody;GeneBody
cg21798451	chr22	24123419	CABIN1	GeneBody
cg17209914	chr11	86151774	RNU6-560P	prox_enhancer
cg03339618	chr16	78421255	WWOX	distal_enhancer
cg00627018	chr5	126490708	GRAMD2B	GeneBody
cg08760643	chr19	37719836	ZNF607	promoter	S_Shore
cg10467906	chr10	120598044	LINC01561	prox_enhancer
cg20828851	chr19	52068958	ZNF841	GeneBody
cg17840123	chr15	93399406
cg26671685	chr17	39525690	CDK12	GeneBody
cg27622172	chr4	55980870	CEP135	distal_enhancer
cg11744892	chr12	1890823	CACNA2D4	GeneBody
cg08297205	chr8	144463696	ZFTRAF1;MIR10400	TSS1500;TSS1500	Island
cg16832954	chr3	129501058	IFT122	distal_enhancer
cg07981074	chr20	35739051	RBM39	distal_enhancer	N_Shelf
cg03748119	chr2	165238501	SCN2A	other_regul_region
cg26288058	chr7	50627018	GRB10	GeneBody
cg07821808	chr1	106073064	LOC105378885	exon1
cg18391247	chr20	441906	TBC1D20	GeneBody
cg00024515	chr3	185738185	IGF2BP2	GeneBody
cg18856386	chr16	65124545	CDH11	distal_enhancer	S_Shore
cg07533376	chr11	88494853
cg00565853	chr1	34592420	MIR552	other_regul_region
cg07961113	chr7	98796313	RNU6-393P	prox_enhancer
cg00217379	chr7	155766482	RBM33	distal_enhancer
cg25892281	chr1	220093518	IARS2	prox_enhancer	N_Shore
cg16228392	chr6	44286389	TCTE1	prox_enhancer	Island
cg03076467	chr14	76868996	RPL22P2	other_regul_region
cg06895357	chr10	89852975	LINC01374	TSS1500
cg11792522	chr5	62486529	IPO11	GeneBody
cg23700562	chr1	34354427
cg21695167	chr3	141552555	RASA2-IT1	distal_enhancer
cg01374372	chr18	23503027	RMC1	TSS1500	N_Shore
cg21695072	chr12	122199740	LRRC43	GeneBody	N_Shelf
cg26114749	chr8	19135926	LOC105379301	GeneBody
cg07455003	chr10	70599185	PRF1	distal_enhancer	N_Shore
cg23695337	chr13	42136901	DGKH	TSS1500
cg27268839	chr11	117220281	PCSK7	distal_enhancer
cg16844433	chr12	3311165	LINC02827	distal_enhancer
cg25950380	chr18	3454179	TGIF1	prox_enhancer	S_Shore
cg01776588	chr1	196773891	CFHR3	TSS1500
cg21129401	chr3	153260972	RN7SL300P	distal_enhancer
cg25528890	chr20	61982758	MIR1257	distal_enhancer	S_Shelf
cg18304557	chr1	155917667	KHDC4	GeneBody
cg07347434	chr4	169007407	CBR4	GeneBody	N_Shelf
cg11418526	chr1	22167144	LOC105376850	GeneBody
cg06447951	chr1	23387480	TCEA3	GeneBody
cg06353309	chr15	35558227	DPH6-DT	GeneBody
cg10515412	chr17	4333271	RN7SL774P	distal_enhancer
cg08892533	chr19	30340044	ZNF536	distal_enhancer
cg07473853	chr8	123512518	FBXO32	GeneBody
cg05107826	chr15	66707165	SMAD6	distal_enhancer	S_Shelf
cg00234061	chr12	105195343	APPL2	distal_enhancer
cg10682170	chr17	44150286	HROB	TSS1500
cg04588435	chr1	174446937	GPR52	TSS1500
cg11357768	chr7	105624389	ATXN7L1	GeneBody
cg06139706	chr6	105893981	LOC105377923	TSS1500
cg16432096	chr4	155758797	GUCY1B1;GUCY1B3	promoter;promoter	N_Shore
cg07317293	chr11	113647276	TMPRSS5	distal_enhancer
cg19417166	chr7	117312849	WNT2	promoter
cg06296959	chr1	32013245	KHDRBS1	prox_enhancer	N_Shore
cg21783008	chr15	63158446	RPS27L	prox_enhancer	S_Shore
cg05351955	chr3	48617597
cg00492213	chr7	7708139	RPA3	distal_enhancer
cg25673911	chr21	41965308	C2CD2	distal_enhancer
cg09416149	chr6	73654772	SLC17A5	TSS1500	S_Shore
cg10348941	chr19	23116753	ZNF730	TSS1500	N_Shore
cg07016618	chr3	44031848	LOC124909489	GeneBody
cg11339031	chr7	85475083	LINC00972	GeneBody
cg21929167	chr2	222887507	ACSL3	GeneBody
cg23525355	chr3	183307046	B3GNT5	distal_enhancer
cg20538494	chr2	63827716	WDPCP	exon1
cg07915219	chr22	32583263	SYN3-AS1	exon1
cg15844579	chr4	3342356	RPL7AP29	distal_enhancer	S_Shelf
cg16904930	chr15	76862010	SCAPER	other_regul_region
cg06925422	chr14	29354781	LOC102724934	GeneBody
cg06147362	chr13	44299221	LINC02938	distal_enhancer
cg15221848	chr7	128665296
cg00884195	chr6	165409284	PDE10A	GeneBody
cg03794154	chr21	27681885
cg26602914	chr13	110942365	PARP1P1	distal_enhancer
cg16445645	chr7	133808336	RPS3AP27	distal_enhancer
cg07013250	chr10	119103430	DENND10;FAM45A	prox_enhancer;prox_enhancer	N_Shore
cg11473272	chr3	125427709
cg07198360	chr12	9669157	CLEC2D	prox_enhancer
cg08780718	chr5	159572060	AC008697.1	distal_enhancer
cg10430909	chr3	42978715	GASK1A	TSS1500	N_Shore
cg24547238	chr19	41376553	TMEM91	promoter	N_Shore
cg11376583	chr1	205204224	RPL17P8	prox_enhancer
cg09794355	chr17	66283697
cg16143282	chr6	130983232	EPB41L2	distal_enhancer
cg09565408	chr1	36266567	UBE2V2P4	distal_enhancer
cg05778943	chr11	47409240	SLC39A13-AS1	promoter	S_Shore
cg20053366	chr8	114281528
cg08695777	chr17	44025268
cg24604701	chr3	196339787	TM4SF19-DYNLT2B;TM4SF19	TSS1500;TSS1500
cg27569045	chr18	62531617	ZCCHC2	GeneBody
cg24022616	chr19	6376318	PSPN	prox_enhancer	S_Shelf
cg03368478	chr1	54517830	LINC02784	prox_enhancer
cg27332633	chr20	53846136	LOC124904934	TSS1500
cg07491487	chr12	69700504	BEST3	TSS1500
cg20076627	chr7	2249214	NUDT1	distal_enhancer
cg11563839	chr5	134398199
cg10393753	chr7	141648959	AGK	GeneBody
cg06207186	chr4	7052748	TADA2B	GeneBody	S_Shore;N_Shore
cg20348932	chr4	53501791	LNX1-AS1	other_regul_region
cg11166233	chr2	223704700
cg14798877	chr5	80082536	THBS4-AS1	promoter
cg12935913	chr19	2458456	LMNB2	TSS1500	N_Shelf;S_Shore
cg10163157	chr1	70032122	LRRC7	GeneBody
cg01336497	chr6	63348128	LGSN	distal_enhancer
cg07996523	chr7	130173654	TMEM209	GeneBody
cg04821232	chr3	44899157	TGM4	GeneBody
cg17225923	chr12	53972446	HOXC11	prox_enhancer	N_Shore
cg22471109	chr10	3825440	LINC02639	distal_enhancer
cg26421442	chr12	15048027
cg22232164	chr1	32145275	KPNA6	GeneBody
cg19983457	chr4	26936820	PIMREGP4	distal_enhancer
cg23864468	chr1	31408709	SERINC2	TSS1500
cg02155727	chr1	235744080	LYST	GeneBody
cg06434034	chr14	100263052	YY1	GeneBody
cg04741449	chr2	101330644	MIR5696	distal_enhancer
cg15478670	chr7	80883288	SEMA3C	distal_enhancer
cg14853158	chr16	65572905	LINC00922	other_regul_region
cg14800658	chr13	97947492	IPO5	distal_enhancer
cg27018912	chr4	80197448	PRDM8;PRDM8-AS1	promoter;promoter	Island;N_Shore
cg08709913	chr5	150734710	DCTN4	distal_enhancer
cg20478877	chr14	32633685	MTCO1P2	distal_enhancer
cg20308819	chr14	52423107	PTGER2	promoter
cg02826541	chr6	148021092	LOC124901423	GeneBody
cg19598482	chr17	71621376	MYL6P5	other_regul_region
cg10866154	chr12	109828341	TRPV4	distal_enhancer
cg20236484	chr8	94475333	RAD54B	TSS1500	S_Shore
cg12665260	chr13	75402973	TBC1D4	exon1
cg27147112	chr1	2580846	LOC100996583	GeneBody
cg19054899	chr11	29280868
cg03129049	chr13	85094054	LINC00375	distal_enhancer
cg14640513	chr15	59175085	MIR2116	distal_enhancer
cg04009086	chr4	152561133	RPS3AP18	distal_enhancer
cg23837183	chr7	129060052	LOC124901836	TSS1500
cg15917621	chr2	27427611	NRBP1	prox_enhancer	N_Shore
cg26120024	chr2	171144937	TLK1	distal_enhancer
cg18492548	chr12	105236390	APPL2	promoter	S_Shore
cg22427786	chr6	113083014
cg15206115	chr12	51009299	SLC11A2	promoter
cg00905895	chr9	85069337
cg10880503	chr10	96991288	LCOR	GeneBody
cg16663369	chr1	162006547	OLFML2B	TSS1500
cg14001824	chr8	94893592	CCNE2	prox_enhancer	N_Shore
cg23434792	chr12	18837205	CAPZA3	distal_enhancer
cg08260014	chr1	38126231	LINC02786	distal_enhancer
cg18590538	chr5	149344463	GRPEL2	TSS1500	N_Shore
cg26197903	chr22	29356897	AP1B1	GeneBody
cg05036929	chr3	52411700	PHF7	exon1	S_Shore;S_Shore
cg19143239	chr2	64550534	AFTPH;LOC105374773	GeneBody;GeneBody
cg23542455	chr13	23766511	MTCO3P2	prox_enhancer
cg14963199	chr20	35929103	PHF20	GeneBody
cg24328079	chr2	151290017	NMI	TSS1500	S_Shore
cg00766507	chr5	135452917	TIFAB	TSS1500
cg21550639	chr15	83106941	TM6SF1	TSS1500	N_Shore
cg23523623	chr12	111395668	SH2B3	distal_enhancer	N_Shore
cg16624690	chr10	243843	ZMYND11;LOC107984190	GeneBody;GeneBody
cg09435922	chr18	32410959	GAREM1	GeneBody
cg11336618	chr17	48407596	SKAP1	distal_enhancer
cg12689565	chr12	117309542	NOS1	distal_enhancer
cg05267242	chr4	61142526	LINC02271	TSS1500
cg12651615	chr12	66319437	HELB	other_regul_region
cg03289591	chr2	85434804	Y_RNA	prox_enhancer	N_Shelf
cg00073261	chr3	194768801	LINC01968	promoter
cg23529822	chr10	89083910	LOC124902552	GeneBody
cg15446201	chr1	160220940	DCAF8	GeneBody
cg02296824	chr6	42172664	GUCA1A	TSS1500
cg20085261	chr3	50116348	RBM5;SEMA3F-AS1	GeneBody;GeneBody
cg18132264	chr8	107323320	ANGPT1	GeneBody
cg06613452	chr18	13276933	LDLRAD4;LDLRAD4	TSS1500;exon1
cg11732119	chr1	211539438	LOC107985261;LOC107985260	GeneBody;GeneBody
cg15725616	chr20	58840900	GNAS	TSS1500	S_Shore;Island
cg15669357	chr21	26625251	CYYR1	distal_enhancer
cg27418906	chr20	35854049	PHF20	exon1
cg23264673	chr15	84716240	SEC11A	promoter	Island
cg07670270	chr15	80063516	ZFAND6	distal_enhancer	S_Shelf
cg20589805	chr6	55997602	NPM1P36	distal_enhancer
cg26075933	chr15	36904145	MEIS2	GeneBody
cg27622439	chr1	28531755	RCC1	GeneBody	S_Shore
cg20608030	chr5	170768196
cg09710391	chr12	100173900	GOLGA2P5	TSS1500
cg18194672	chr12	65667098	PCNPP3	distal_enhancer
cg02162901	chr20	47180398	EYA2	GeneBody
cg02650000	chr9	128203186	DNM1	promoter	Island
cg16705680	chr2	74511469			S_Shelf;N_Shore
cg02678306	chr21	40847653	DSCAM	TSS1500	S_Shore
cg24458485	chr5	138465087	EGR1	prox_enhancer	Island
cg18280507	chr7	107691993	SLC26A4-AS1	distal_enhancer
cg08000830	chr7	107210641	COG5	GeneBody
cg19541139	chr5	180354341	GFPT2	TSS1500	S_Shore
cg09135318	chr7	30335958	ZNRF2	GeneBody
cg16065690	chr1	201655783	NAV1	GeneBody
cg09812992	chr11	16786380	C11orf58	distal_enhancer
cg01412037	chr15	45355867
cg27228993	chr5	78056901	AP3B1	GeneBody
cg20373393	chr10	71729519	C10orf105	distal_enhancer
cg11709874	chr5	112777633	APC	GeneBody
cg17025287	chr19	54188454	MBOAT7	prox_enhancer	N_Shore
cg09658930	chr6	75748881	MYO6	prox_enhancer	Island
cg22595647	chr16	15649631	NDE1	prox_enhancer	N_Shore
cg14883541	chr22	17063491	AC006946.16	distal_enhancer
cg24920294	chr3	136952439	IL20RB	distal_enhancer
cg14487644	chr10	102424381	CUEDC2	GeneBody	S_Shelf
cg16822754	chr15	41838685	PLA2G4B	prox_enhancer
cg10365362	chr1	77417660	AK5	GeneBody
cg18981030	chr8	116769322	UTP23	GeneBody	S_Shelf
cg19513593	chr16	50697100	NOD2	exon1
cg13093589	chr4	99879636	LAMTOR3	distal_enhancer
cg10057546	chr11	58729586	GLYAT	GeneBody
cg22529064	chr5	151754701	ATOX1;ATOX1-AS1	GeneBody;GeneBody	N_Shelf
cg16334554	chr12	131815428
cg24005407	chr7	23020910	FAM126A;HYCC1	distal_enhancer;distal_enhancer
cg17562910	chr2	239519231
cg00613965	chr1	914067	LOC284600	GeneBody	S_Shelf
cg23732537	chr1	50872410	MRPS6P2	other_regul_region
cg10282890	chr5	74316057
cg07920435	chr11	103028673
cg01721141	chr10	17131053	CUBN	TSS1500
cg15168723	chr22	49823444	BRD1	exon1	N_Shore;N_Shelf
cg04424004	chr4	5385380	STK32B	GeneBody
cg11346384	chr10	128130269	MKI67	distal_enhancer	S_Shelf
cg06552526	chr8	39566070	LOC100130964	GeneBody
cg02556551	chr6	87756403
cg23294606	chr16	84240444	KCNG4	other_regul_region	S_Shelf
cg13559778	chr1	41700784	HIVEP3	distal_enhancer
cg04922955	chr1	39957881	MFSD2A	distal_enhancer	S_Shelf
cg03101397	chr15	92631892	FAM174B	GeneBody
cg25764655	chr21	30487408	KRTAP19-2	exon1
cg09090360	chr4	156840772	PDGFC	GeneBody
cg23442804	chr1	220093091	IARS2	TSS1500	N_Shore
cg20986150	chr15	58852646	ZNF444P1	distal_enhancer
cg01856754	chr14	94390737	SERPINA1	promoter
cg15096700	chr1	155636745
cg03377916	chr16	10664801	TEKT5	GeneBody
cg17548367	chr3	119348023	RNU6-1127P	distal_enhancer
cg05653176	chr18	11857271	GNAL	promoter
cg10770815	chr14	92327725	SLC24A4	GeneBody	S_Shelf
cg05705472	chr11	43390077	TTC17	GeneBody
cg00224449	chr17	8923957	PIK3R5	distal_enhancer
cg06462044	chr18	66824674
cg00987653	chr9	120174116	MIR147A	other_regul_region
cg19297251	chr10	10462324	CELF2-DT	promoter
cg06489975	chr19	46661406	DACT3	promoter	Island
cg12070068	chr19	49876436	AKT1S1;TBC1D17;AKT1S1	TSS200;TSS1500;TSS1500	S_Shelf;Island
cg21691651	chr16	70635632	IL34	distal_enhancer
cg06910343	chr12	32706980	Y_RNA	prox_enhancer
cg14036034	chr22	22085930	IGLV1-62	prox_enhancer
cg21102328	chr15	81006993			S_Shelf
cg20908828	chr1	16156262	EPHA2	promoter	S_Shore
cg10602982	chr2	27140610	PRR30;C2orf53	other_regul_region;other_regul_region
cg20324147	chr4	104973917	RNU6-351P	prox_enhancer
cg02145324	chr11	108197065	NPAT	distal_enhancer
cg09124484	chr1	172960990
cg02259479	chr20	157295	DEFB127	other_regul_region
cg08373566	chr15	33758711	Y_RNA	other_regul_region
cg08524882	chr10	101268068	LINC02681	other_regul_region
cg19157672	chr1	160310570	COPA	GeneBody
cg11635319	chr6	46922675	ADGRF5	TSS1500
cg01671815	chr20	35928070	RNU6-937P	prox_enhancer
cg12078299	chr22	17220730	ADA2	TSS1500
cg19713418	chr15	58770535	MINDY2;MINDY2-DT	TSS1500;exon1	N_Shore
cg16788140	chr3	109647648	LOC124906267	TSS1500
cg06863132	chr18	35565301
cg09116368	chr1	228256366	OBSCN	GeneBody
cg03372470	chr20	31407420	DEFB121	TSS1500
cg11333242	chr2	102356277	IL18R1	prox_enhancer	S_Shore
cg18896040	chr11	418044	SIGIRR	TSS1500	S_Shore;N_Shelf
cg22197631	chr6	64101081	GCNT1P4	distal_enhancer
cg23559228	chr7	27187586	HOXA11-AS	GeneBody	S_Shelf;S_Shore;N_Shore
cg10148923	chr7	73625471	MLXIPL	TSS1500	S_Shore
cg05886661	chr9	123881912	DENND1A	GeneBody
cg00823898	chr19	19232437	RNU6-1028P	prox_enhancer
cg19301020	chr12	99085238	ANKS1B	GeneBody
cg00797554	chr6	135306849	AHI1	GeneBody
cg10868636	chr4	2084697	POLN	GeneBody
cg14253133	chr8	133129315	SLA	distal_enhancer
cg04556334	chr10	99368265	CNNM1	distal_enhancer
cg25375262	chr20	50166279	RP11-112L6.2;LINC01275	promoter;promoter
cg26070441	chr1	41038489	SLFNL1-AS1;SCMH1	GeneBody;GeneBody
cg10875771	chr7	35289529
cg14849387	chr17	51439607	RPL7P48	distal_enhancer
cg11323027	chr3	88149124	C3orf38	TSS1500	N_Shore
cg01098936	chr11	27213484	BBOX1-AS1	distal_enhancer
cg14076183	chr11	72684463	ARAP1-AS1	prox_enhancer
cg11205185	chr7	130292147	CPA4	prox_enhancer
cg11278769	chr7	76479909	DTX2	TSS1500
cg07240002	chr9	131706215	RAPGEF1	distal_enhancer
cg09349897	chr1	155135640	SLC50A1;SLC50A1	TSS1500;exon1	Island
cg21921756	chr16	75575488	GABARAPL2	GeneBody
cg13976216	chr12	96304627	RNU4-24P	prox_enhancer
cg08780496	chr6	152572652	SYNE1	distal_enhancer
cg12145099	chr1	25674323	MAN1C1	GeneBody
cg13699016	chr12	5240853	LOC105369617;LINC02443	GeneBody;GeneBody
cg02624047	chr2	48529726	STON1-GTF2A1L;STON1-GTF2A1L;STON1	TSS200;TSS1500;TSS1500	N_Shore
cg11424811	chr7	98249146	TECPR1	distal_enhancer	N_Shelf
cg26691387	chr8	133130973	SLA	distal_enhancer
cg20485292	chr7	106190339
cg06502011	chr5	96350843	PCSK1	distal_enhancer
cg23276990	chr3	112332714	CD200	TSS1500	N_Shore
cg08621102	chr5	140874757	PCDHA12	TSS1500	S_Shelf;N_Shore;N_Shore
cg04202047	chr17	30344918	Y_RNA	prox_enhancer
cg03539284	chr8	125544539	TRIB1AL	distal_enhancer
cg14523434	chr22	16583163
cg01233654	chr7	149277978	ZNF783	GeneBody	N_Shelf
cg23243924	chr15	57279847	SNORD13D	TSS1500
cg05593985	chr8	59138797	LOC124900267	TSS1500
cg19040264	chr12	122276434	VPS33A	distal_enhancer
cg20809427	chr3	196867551	SENP5	TSS1500	N_Shore
cg25510644	chr6	17110495	STMND1	GeneBody
cg01712943	chr1	185652537	GS1-204I12.4	distal_enhancer
cg05391260	chr12	112084267	Y_RNA	distal_enhancer
cg16056589	chr11	15910943	LINC02682	promoter
cg18828468	chr1	43582297	PTPRF	distal_enhancer
cg07181341	chr22	20114777	MIR6816	promoter	N_Shore;N_Shelf
cg05291307	chr14	73939026	FAM161B	GeneBody
cg11091152	chr13	58018198	RNA5SP30	other_regul_region
cg24973733	chr11	122817013	CRTAM	distal_enhancer
cg27581794	chr6	8103043	EEF1E1-BLOC1S5;EEF1E1	TSS1500;TSS1500	S_Shore
cg10417531	chr11	69012089	MRGPRF-AS1	promoter	S_Shore
cg07992721	chr19	40715293	COQ8B;COQ8B	TSS200;TSS1500	Island;N_Shore
cg02531721	chr3	16931672	PLCL2;PLCL2	TSS1500;exon1
cg17841758	chr11	120013196
cg03643143	chr1	92933655	MND1P1	distal_enhancer
cg13709145	chr6	89639346	LYRM2	TSS1500	S_Shore
cg13850030	chr17	43338878
cg10556745	chr19	2729363			N_Shelf;N_Shelf
cg13581506	chr1	98991344	PLPPR5-AS1	distal_enhancer
cg10540722	chr8	54525210	SEC11B	prox_enhancer
cg25997979	chr10	79137985	ZMIZ1	distal_enhancer
cg20155845	chr7	73405061
cg11656552	chr17	28338222	TNFAIP1	distal_enhancer	S_Shelf
cg08959046	chr1	46221700	POMGNT1	prox_enhancer
cg07031558	chr12	49293586	PRPH	prox_enhancer	N_Shore
cg06750017	chr12	10768796	LINC02366	GeneBody
cg07688972	chr11	14419687
cg20673887	chr7	95772037	DYNC1I1	TSS1500	N_Shore
cg05441165	chr10	103516474	NEURL1;NEURL1-AS1	GeneBody;GeneBody
cg04136296	chr2	85538871	PARTICL	promoter	Island
cg07017614	chr3	194095696	RP11-135A1.3	distal_enhancer
cg15152164	chr10	109998757	ADD3	distal_enhancer
cg24518084	chr14	96277385
cg02848551	chr2	70182546	C2orf42	GeneBody
cg04911978	chr3	51629112	RAD54L2	GeneBody
cg18093789	chr4	100675813	LINC01216	prox_enhancer
cg16279575	chr6	12275222	EDN1	distal_enhancer
cg17086332	chr10	78039586	RPS24	GeneBody
cg13510759	chr18	44839333	SETBP1	GeneBody
cg21904709	chr5	112879098	XBP1P1	distal_enhancer
cg05478498	chr10	6277119	PFKFB3	GeneBody
cg11895775	chr13	77306368	MYCBP2	GeneBody
cg03959052	chr1	24961180	RUNX3-AS1	promoter
cg20798791	chr17	73363617	SDK2	GeneBody
cg24036915	chr2	186486826	ZC3H15	prox_enhancer	Island
cg25553483	chr11	71911984	OR7E126P	distal_enhancer
cg06735739	chr4	78188062	FRAS1	GeneBody
cg16204183	chr5	140367561	SLC4A9	distal_enhancer	S_Shelf
cg19057859	chr13	99200611	UBAC2;UBAC2-AS1	promoter;promoter	Island
cg14065976	chr11	36469264	TRAF6	distal_enhancer
cg17456929	chr10	112298093	TECTB	GeneBody
cg15378549	chr10	91207615	PCGF5	GeneBody
cg19219189	chr13	113637131	TFDP1	GeneBody	S_Shelf;S_Shore;N_Shore
cg16292264	chr18	24217987	OSBPL1A	GeneBody
cg22311824	chr19	10368882	TYK2	GeneBody
cg07322667	chr8	103336810
cg23812704	chr6	134873798	MEMO1P2	distal_enhancer
cg07146079	chr11	576267	PHRF1	prox_enhancer	Island
cg04214055	chr3	124735714	UMPS	GeneBody
cg22021972	chr11	108560071	EXPH5	distal_enhancer
cg27386525	chr8	41578848	GPAT4-AS1	prox_enhancer	S_Shore
cg15658553	chr7	100479786	TSC22D4-C7ORF61;TSC22D4	TSS1500;TSS1500	S_Shore;S_Shore;N_Shelf
cg15826561	chr19	10541787	ATG4D	distal_enhancer	N_Shore
cg02686984	chr21	41148266	LINC00323	TSS1500
cg26182335	chr5	96964228	LNPEP	GeneBody
cg09428510	chr19	56642351	SMIM17	TSS1500	N_Shore
cg00966626	chr7	144093723	OR2A12	GeneBody
cg18318883	chr12	127950364	LINC00508;LINC00507	GeneBody;GeneBody
cg20098883	chr5	45268559	HCN1	GeneBody
cg18745917	chr1	150981090	ANXA9	TSS1500
cg24127146	chr1	94742610	SLC44A3-AS1	GeneBody
cg02663811	chr2	34798802
cg08332151	chr10	79828022	NUTM2E	prox_enhancer	S_Shore
cg24245297	chr6	88157265	CNR1	other_regul_region
cg06971244	chr4	113036015	ANK2;ANK2-AS1	GeneBody;GeneBody
cg13284921	chr11	35138764	CD44	promoter	N_Shore
cg23003043	chr8	117128262	LOC105375716;SLC30A8	GeneBody;GeneBody
cg22906878	chr8	140848005	PTK2	GeneBody
cg00354856	chr3	115250574
cg19389031	chr8	94866704	INTS8	GeneBody
cg22240695	chr5	141350133	PCDHGB1	promoter	S_Shelf;N_Shore
cg06055220	chr13	44541106	TSC22D1-AS1	distal_enhancer
cg14843291	chr14	76393648	ESRRB	GeneBody
cg02082699	chr2	62461846	TMEM17	exon1
cg07455754	chr9	116194136	PAPPA	distal_enhancer
cg21514471	chr5	90932271	ADGRV1;GPR98	distal_enhancer;distal_enhancer
cg19470992	chr2	179191916	SESTD1	GeneBody
cg13528170	chr5	94994303	MCTP1-AS1	distal_enhancer
cg00774985	chr1	53070752	HIGD1AP11	other_regul_region
cg21010653	chr21	31278845	TIAM1	GeneBody
cg01838749	chr14	102156851	WDR20	GeneBody
cg25653739	chr21	14581879	SAMSN1-AS1	TSS1500
cg07209818	chr2	178323374	OSBPL6	TSS1500
cg13894514	chr3	178352055	LOC105374235	GeneBody
cg21952799	chr20	61720274	LOC100128310	TSS1500
cg04072864	chr18	63556286	SERPINB12	exon1
cg21627980	chr6	15580447	DTNBP1	distal_enhancer
cg21508020	chr16	53283655	CHD9	GeneBody
cg18499883	chr8	37538390	LINC01605	distal_enhancer
cg03770173	chr2	140243016	LRP1B	GeneBody
cg05912063	chr1	6359021	ACOT7	prox_enhancer
cg11982431	chr12	50088118	SMARCD1	promoter	S_Shelf
cg15641578	chr18	12102547	ANKRD62	GeneBody
cg09120526	chr6	7389316	CAGE1	promoter	N_Shore
cg06005877	chr7	148684320
cg05856283	chr20	37296593	MANBAL	prox_enhancer
cg15841349	chr12	128864019	GLT1D1	GeneBody
cg13076724	chr16	23607907	PALB2	GeneBody
cg10158736	chr3	42489226	VIPR1	promoter
cg18123470	chr2	221575397	EPHA4	TSS1500	S_Shore
cg23951967	chr12	46303374	SLC38A1	other_regul_region
cg17818559	chr1	169107827	ATP1B1	promoter	S_Shore
cg07461228	chr10	121947845	ATE1OSP	prox_enhancer
cg17994109	chr12	101836783
cg25075093	chr1	188988632	CLPTM1LP1	promoter
cg11937288	chr12	116681538	RP11-497G19.2	other_regul_region
cg00298027	chr1	207096407	C4BPB	other_regul_region
cg11857385	chr11	108655011
cg06847131	chr4	94344287	HPGDS	TSS1500
cg26056508	chr11	55810247	OR5L1	TSS1500
cg03182300	chr2	96828482	CNNM3	distal_enhancer
cg05802085	chr3	170358491	SKIL;SKIL	TSS1500;exon1	S_Shore
cg20516630	chr1	100250270	DBT	prox_enhancer
cg23224737	chr18	8990142
cg07356840	chr17	82676658	RAB40B	GeneBody
cg27636432	chr1	46041603	PIK3R3;P3R3URF-PIK3R3	GeneBody;GeneBody
cg02268738	chr1	11056822	SRM	distal_enhancer	N_Shelf
cg14916389	chr7	135686714	LOC105375521	TSS1500
cg08559502	chr17	73739369	CTD-2532D12.4	prox_enhancer
cg17669107	chr2	85355856	RETSAT	TSS1500	S_Shore
cg07950590	chr4	137533804	PCDH18	TSS1500
cg20733646	chr5	57031680	LOC124900981	GeneBody
cg25211182	chr1	156456476	MIR9-1HG;C1orf61	prox_enhancer;prox_enhancer	N_Shore
cg17938825	chr13	90120151	LINC00559	promoter
cg04924453	chr1	173017987	TNFSF18	distal_enhancer
cg27313146	chr14	103290894	RPL17P4	other_regul_region
cg20456448	chr8	25375388	MIR6876	distal_enhancer
cg09827824	chr20	62121226	LSM14B;LOC105372706	TSS1500;TSS1500	N_Shore
cg02238268	chr3	45511006	LARS2-AS1	TSS1500
cg19307851	chr3	126468248	ZXDC	GeneBody
cg18820911	chr2	73266842	FBXO41	distal_enhancer	N_Shore
cg25319993	chr1	31920560	LOC128031832	TSS1500
cg24964318	chr6	69797122	LMBRD1	promoter	Island
cg23940022	chr19	3287798	CELF5	GeneBody	S_Shore
cg00068174	chr14	67690299	GPHN;RDH11	GeneBody;GeneBody
cg11236748	chr22	22887086	IGLL5	prox_enhancer
cg13234417	chr15	88206061	NTRK3	promoter
cg10889933	chr7	36837568
cg16134137	chr22	45214599	KIAA0930	GeneBody
cg07685202	chr10	73380194	ANXA7	GeneBody
cg22265303	chr5	78300209
cg07554200	chr17	30861807	ATAD5	GeneBody
cg24429320	chr11	72524899	ART2P	distal_enhancer
cg07816130	chr5	149505422	CSNK1A1	GeneBody
cg13230009	chr3	11225009	HRH1	TSS1500
cg26698987	chr10	22210505	EBLN1	other_regul_region
cg11301666	chr9	81759822	TLE1-DT	distal_enhancer
cg11859419	chr14	50798283	NIN	GeneBody
cg22455206	chr3	51872601	IQCF5-AS1	TSS1500
cg25313349	chr10	120575158	LINC01561	distal_enhancer
cg11989845	chr21	46369033	PCNT	GeneBody
cg05840393	chr6	79870527	LOC107986614	exon1
cg08205993	chr1	193187112	B3GALT2	prox_enhancer
cg08251386	chr9	123033412	GPR21	TSS1500
cg26449130	chr4	13050843
cg12534376	chr1	156022350	SSR2	TSS1500	S_Shore
cg21650241	chr3	185821460	IGF2BP2	TSS1500	N_Shore
cg10378267	chr5	176421538
cg00196774	chr4	37959596	PTTG2	TSS1500
cg10539633	chr3	87982245	HTR1F	TSS1500
cg13960694	chr1	183271001	RPS3AP8	distal_enhancer
cg16144616	chr17	67450039	RN7SL756P	distal_enhancer
cg01068554	chr6	126339141	CENPW	TSS1500	N_Shore
cg02641013	chr8	133721662	MTND2P7	distal_enhancer
cg10894839	chr5	118989642	DTWD2	TSS1500	S_Shore
cg22907962	chr2	77654698
cg03079104	chr11	62921944	CHRM1	prox_enhancer	N_Shore;N_Shelf
cg20233988	chr8	63032809	GGH	distal_enhancer
cg15791552	chr2	189584472	SLC40A1	distal_enhancer	S_Shelf
cg24873423	chr8	136536418	LINC02055	GeneBody
cg09313841	chr18	21406196	GREB1L;LOC101927521	GeneBody;GeneBody
cg21492079	chr5	66511856	LINC02229	other_regul_region
cg02653633	chr2	33513560	RASGRP3	TSS1500
cg07120461	chr3	13846481	WNT7A	other_regul_region
cg07380641	chr20	49678496	B4GALT5	distal_enhancer
cg11227916	chr7	108158949	LAMB4	other_regul_region
cg13627828	chr11	74437540
cg15766343	chr7	124334205	LOC107986841	GeneBody
cg27289925	chr1	21964155
cg10008328	chr16	52621456
cg18406182	chr21	29144069	MAP3K7CL	GeneBody
cg10121824	chr1	18317063	IGSF21	GeneBody
cg02914029	chr5	135999796	TGFBI	distal_enhancer
cg24233265	chr3	170871859			S_Shore
cg03782661	chr9	133580391	FAM163B	promoter	S_Shore
cg24980798	chr5	135240649	PITX1-AS1;LINC02900	GeneBody;GeneBody
cg16197648	chr3	160399625	SMC4	promoter	Island
cg14874256	chr7	24765583	DFNA5;GSDME	distal_enhancer;distal_enhancer
cg05800118	chr6	52634320
cg24486736	chr13	42877641
cg10084197	chr14	88035729	HISLA	GeneBody
cg21528869	chr20	25464890	GINS1	distal_enhancer
cg20284913	chr19	14006431	RFX1	promoter	Island
cg17447811	chr4	122378012	ADAD1	TSS1500	N_Shore
cg05746641	chr21	18760480	MIR548XHG	promoter
cg18929835	chr20	45051953	Y_RNA	distal_enhancer
cg09877529	chr4	151175413	SH3D19	promoter
cg26029542	chr18	31557591	TTR	other_regul_region
cg20365033	chr12	42459321	PRICKLE1	GeneBody
cg15610313	chr10	114938192	TRUB1	promoter	Island
cg09809118	chr11	64880285	EHD1	prox_enhancer	S_Shore
cg07897389	chr1	186415921	PDC-AS1	distal_enhancer
cg09148794	chr17	4717405	ARRB2	prox_enhancer
cg11623015	chr10	113099703	RPS15AP30	distal_enhancer
cg15657321	chr13	50397313	DLEU1	GeneBody
cg21475154	chr21	31351627	TIAM1	GeneBody
cg25248103	chr19	35165591	FXYD5	GeneBody
cg07722613	chr3	66983271
cg00662485	chr3	33576607	COX6CP10	distal_enhancer
cg11098970	chr2	195670654	SLC39A10	GeneBody
cg22413063	chr15	42409733	CAPN3	GeneBody
cg06345365	chr20	3043943	GNRH2	promoter	N_Shore
cg07820378	chr2	111691893
cg11703997	chr1	224108515	LOC105373056	GeneBody
cg02672567	chr11	63672013	ATL3	prox_enhancer	S_Shore
cg26224533	chr3	156693377	TIPARP	distal_enhancer
cg16962106	chr11	118641469	PHLDB1	GeneBody
cg00412516	chr6	170290065	FAM120B	prox_enhancer	S_Shore;Island
cg16420583	chr12	50170193			S_Shelf
cg00383028	chr17	40772530	KRT26	TSS1500
cg13959195	chr15	58259742
cg10911062	chr8	40103421	LOC105379385	TSS1500
cg21429110	chr17	16434668	SNHG29;FAM211A-AS1	distal_enhancer;distal_enhancer
cg00442570	chr12	70337368	CNOT2	GeneBody
cg03959811	chr3	88127707	CGGBP1;ZNF654	GeneBody;GeneBody
cg23082883	chr7	24780971	GSDME	GeneBody
cg26078475	chr12	106270086	RNU7-94P	distal_enhancer
cg09859743	chr11	119360300	USP2	GeneBody	S_Shelf;N_Shelf
cg11055019	chr11	96389391	JRKL;CCDC82	TSS1500;exon1	Island
cg02895666	chr22	41405942
cg17851329	chr22	37137697	IL2RB	distal_enhancer
cg20406525	chr22	37710507	TRIOBP	distal_enhancer
cg05989993	chr2	233744722	DNAJB3	TSS1500	S_Shore
cg02474761	chr2	156356029	LOC124906082	GeneBody
cg08527358	chr6	43205115	CUL9	GeneBody
cg04614515	chr3	157028473	RN7SKP177	distal_enhancer
cg07926839	chr7	4681574	FOXK1	TSS1500	N_Shore
cg22669412	chr20	50691509	RIPOR3;FAM65C	promoter;promoter
cg01677309	chr12	54591465	PPP1R1A	distal_enhancer	S_Shelf
cg23276825	chr19	10184993	DNMT1	distal_enhancer
cg27123312	chr8	109316243	NUDCD1	GeneBody
cg11345968	chr8	127092536	PRNCR1	exon1
cg07424646	chr1	25704510	MAN1C1	distal_enhancer
cg21112259	chr12	53173523	CSAD	distal_enhancer
cg04298045	chr8	144583984	ARHGAP39	GeneBody	S_Shelf
cg21511972	chr2	118477162	LOC105373579	GeneBody
cg06911765	chr4	2820549	SH3BP2	GeneBody	S_Shore
cg02569697	chr18	9277849	LOC124904369;LOC124904369	TSS200;TSS1500
cg00329950	chr1	234628188	LINC00184	prox_enhancer
cg11746809	chr16	31043007			S_Shore
cg03983183	chr11	83241996	ANKRD42	GeneBody
cg14532272	chr10	31102588	LOC105376481	GeneBody
cg14576955	chr22	39476864	MGAT3-AS1	prox_enhancer
cg02550673	chr5	173941234	CPEB4	distal_enhancer
cg16187810	chr8	100149956	POLR2K	prox_enhancer	S_Shelf
cg15026021	chr16	24400680
cg14743124	chr15	52615241	ATOSA	GeneBody
cg27499197	chr10	80772034
cg25901160	chr7	119595010	LINC02476	distal_enhancer
cg24388852	chr2	102131957	IL1R1	GeneBody
cg10488743	chr10	24252733	KIAA1217	prox_enhancer
cg09965523	chr2	88010328	RNU2-63P	distal_enhancer
cg25940713	chr17	8190797	BORCS6	TSS1500	S_Shore
cg25578305	chr11	120945376	GRIK4;LOC101929208	GeneBody;GeneBody
cg07745973	chr3	122280744	CASR	GeneBody
cg03749426	chr2	165468190	CSRNP3	prox_enhancer
cg09141570	chr15	60178900	LOC105370839	GeneBody
cg02378329	chr18	74458722	DIPK1C	TSS1500	S_Shore
cg12627134	chr5	173778284	LINC01485	distal_enhancer
cg03880362	chr11	109004240
cg22736999	chr13	44250018
cg16486875	chr2	47527764	MSH2-OT1	prox_enhancer
cg18710587	chr2	223603854	SCG2	TSS1500
cg17304808	chr1	179143242	ABL2	promoter
cg07768388	chr7	106207195	RNU6-392P	prox_enhancer
cg10828744	chr3	52685125	GNL3	TSS1500	N_Shore
cg23396486	chr7	142771880	PRSS2	prox_enhancer
cg25062725	chr17	39193532	CACNB1	distal_enhancer	N_Shelf
cg04516858	chr3	164686275	LINC01323	TSS1500
cg22310772	chr5	62299412	KIF2A	distal_enhancer
cg21809938	chr10	78750569
cg15922518	chr6	46719216	PLA2G7	distal_enhancer
cg08533405	chr5	71503459	BDP1	GeneBody
cg26184443	chr1	43799878	MIR6079	distal_enhancer
cg14814621	chr2	120771611	GLI2	distal_enhancer
cg08216502	chr12	52905168	KRT8	promoter	S_Shore
cg08815913	chr21	32842076	SNORA70	other_regul_region
cg24834791	chr21	34149431	RPS5P2	distal_enhancer
cg16560988	chr11	69838004	FGF3	other_regul_region
cg26340159	chr15	80057677	ZFAND6	TSS1500	N_Shore
cg12157125	chr2	108573290	LIMS1	distal_enhancer
cg21547037	chr16	13835505
cg10485069	chr12	130809148	STX2	GeneBody
cg05490608	chr14	22202053
cg17018448	chr4	121933195	TRPC3;TRPC3	TSS200;TSS1500	S_Shore
cg02028688	chr10	89283330	LOC124902477	TSS1500
cg20233834	chr7	50149559	SPMIP7	GeneBody
cg04029502	chr6	137174673	IL22RA2	TSS1500
cg09583199	chr7	105963263	CDHR3	promoter
cg00487817	chr1	46281193	LRRC41	GeneBody
cg19761932	chr11	44444095
cg26445071	chr20	625575	TCF15	distal_enhancer
cg19191606	chr6	166370356	MPC1	GeneBody
cg24609998	chr19	45499921	PPM1N	promoter	S_Shelf;S_Shore
cg14465636	chr6	43734103
cg24662205	chr1	94690438	SLC44A3-AS1	GeneBody
cg04928027	chr3	52706737	SPCS1	prox_enhancer	S_Shore
cg15041443	chr2	28736488	LOC100505774	TSS1500
cg13989888	chr5	94785167	MCTP1	GeneBody
cg21920959	chr12	68295384	MDM1	distal_enhancer
cg26893181	chr4	110190360	ELOVL6	GeneBody
cg14050574	chr19	45646252	EML2	prox_enhancer	S_Shelf;S_Shore
cg07116596	chr5	132591227	RAD50	GeneBody
cg18262768	chr3	155290444	STRIT1	GeneBody
cg24442506	chr1	89272150	GBP5	GeneBody
cg17233366	chr12	6543433	IFFO1	GeneBody	S_Shelf
cg06707578	chr17	48910048	SUMO2P17	prox_enhancer	S_Shore
cg06210320	chr13	100480370	PCCA;PCCA-AS1;LOC107984574	GeneBody;GeneBody;GeneBody
cg25921986	chr22	42694016	A4GALT	prox_enhancer	S_Shore
cg19905876	chr10	103749656	SH3PXD2A;SH3PXD2A-AS1	GeneBody;GeneBody
cg17874004	chr5	126580167	ALDH7A1	GeneBody
cg05856022	chr2	99180581	MRPL30	TSS1500	N_Shore
cg18827773	chr4	21888417	KCNIP4-IT1	distal_enhancer
cg01284890	chr12	79674739	PPP1R12A-AS2	distal_enhancer
cg05398013	chr3	119182041	UPK1B	distal_enhancer
cg10054229	chr2	230586066	LOC112268431	GeneBody
cg20117390	chr21	33718652	ITSN1	GeneBody
cg27523952	chr17	14790800
cg21958074	chr2	31155208	GALNT14	other_regul_region
cg13129172	chr2	13260580	LOC105373436	GeneBody
cg21000025	chr2	33539701	RASGRP3	distal_enhancer
cg25031829	chr20	18639595	DUXAP7	distal_enhancer
cg21005546	chr5	43289295	HMGCS1	GeneBody
cg00835799	chr19	28634012	LOC100420587	GeneBody
cg21196646	chr19	32631769	ANKRD27	GeneBody
cg13647861	chr17	81941693	MYADML2	GeneBody	S_Shore
cg07827695	chr9	1336834	LOC102723803	GeneBody
cg07062540	chr15	48730563	CEP152	GeneBody
cg15171633	chr12	68687013	NUP107;NUP107-DT	promoter;promoter	Island
cg05910296	chr6	165409362	PDE10A	GeneBody
cg16192333	chr14	51243894	SNORA70	promoter	S_Shelf
cg05999983	chr1	213984593	PROX1-AS1	prox_enhancer	S_Shore;N_Shore;N_Shelf
cg25664870	chr5	120334821
cg02556515	chr4	39687551	UBE2K	other_regul_region
cg16862047	chr4	11704281	LOC107986178	GeneBody
cg25407273	chr20	52210554	LINC01524	promoter
cg24069963	chr11	67404923	TBC1D10C	prox_enhancer	S_Shelf
cg08629796	chr18	54356771	C18orf54	TSS1500	N_Shore
cg01061789	chr4	109746444	CFI	GeneBody
cg06392781	chr4	27720213	IGBP1P5	other_regul_region
cg12985398	chr6	157323794	TMEM242-DT	promoter	Island
cg22572902	chr4	95051639	BMPR1B	promoter
cg08007756	chr5	61702367	LINC03122	GeneBody
cg11793689	chr3	77602958	ROBO2	GeneBody
cg18644487	chr13	39597946	LHFPL6	distal_enhancer
cg07888397	chr5	37921908	LINC02117	TSS1500
cg03554028	chr3	52497904	STAB1	distal_enhancer
cg08147401	chr5	76401917	IQGAP2	prox_enhancer	N_Shore
cg26395976	chr16	84406623	ATP2C2	distal_enhancer
cg20610340	chr4	158036049
cg09132185	chr10	23742477	KIAA1217	distal_enhancer
cg11312357	chr2	20327884	PUM2	TSS1500
cg11787952	chr20	58131686	LOC107987284;LOC107985434	GeneBody;GeneBody
cg03324003	chr16	23355329	SCNN1B	GeneBody
cg20057308	chr8	2140672	MYOM2	GeneBody
cg19792538	chr6	70125408	RPL37P15	distal_enhancer
cg18141697	chr3	128580591	LINC01565	other_regul_region
cg06805655	chr4	87819320	MEPE	prox_enhancer
cg13930612	chr11	11977560	DKK3	distal_enhancer
cg08420190	chr13	71776070	RPL35AP31	other_regul_region
cg19357375	chr3	46812719	PRSS50;PRSS44P	promoter;promoter	S_Shore
cg17442807	chr5	146478387	TCERG1	GeneBody
cg14034882	chr3	37595922	RNU7-73P	distal_enhancer
cg20274565	chr5	160460996
cg14038077	chr1	243345472	MIR4677	prox_enhancer
cg11826038	chr6	130869057	EPB41L2	distal_enhancer
cg08816212	chr5	164600063	LINC03000	GeneBody
cg09712120	chr1	166452807
cg15334836	chr3	196999280			N_Shelf
cg04715926	chr16	71725569	PHLPP2	prox_enhancer	S_Shore
cg20845680	chr3	115885813	RN7SL815P	distal_enhancer
cg25239190	chr20	38326586	BPI	GeneBody
cg24782083	chr4	41196922	APBB2	distal_enhancer
cg02576157	chr8	5509388
cg15069978	chr10	54403762	PCDH15	GeneBody
cg26885442	chr7	108241063	LAMB4	distal_enhancer
cg07050185	chr4	123504546			N_Shore
cg15877605	chr12	120100446	RAB35	distal_enhancer	S_Shelf;S_Shore;N_Shelf
cg03540771	chr10	43353195			S_Shelf
cg24460640	chr6	117301100	ROS1	GeneBody
cg27082765	chr1	158819614	OR10AA1P	distal_enhancer
cg14609956	chr2	152740909	ARL6IP6	other_regul_region
cg05195221	chr6	56054334	NPM1P36	distal_enhancer
cg20767212	chr10	125842053	BCCIP;DHX32	GeneBody;GeneBody
cg14292392	chr9	128311596	TRUB2	GeneBody
cg22021539	chr7	30279358	ZNRF2	distal_enhancer
cg08461739	chr2	215692878	LOC102724861;LINC00607	GeneBody;GeneBody
cg15227656	chr16	68269542	SLC7A6	distal_enhancer
cg01289724	chr16	31038466	STX4	GeneBody	N_Shelf
cg09269202	chr11	61076173	LINC02954	distal_enhancer
cg21148721	chr19	7966493	ELAVL1	GeneBody	S_Shelf
cg12719408	chr10	22391138	SPAG6	GeneBody
cg03550509	chr5	23385207
cg03388670	chr7	138626066	LOC124900246	TSS1500
cg16539959	chr2	60910661	REL	GeneBody
cg11599015	chr7	2390797	NGRNP3	distal_enhancer
cg03844813	chr14	95451686	SYNE3	GeneBody
cg21129859	chr3	125404091	RNU6-232P	distal_enhancer
cg19699973	chr17	78032251	TNRC6C	GeneBody
cg12629632	chr8	19939140	LPL	promoter	N_Shore
cg18131837	chr6	114278109	HDAC2-AS2;HS3ST5	GeneBody;GeneBody
cg15776705	chr7	80132033			N_Shelf
cg10734849	chr2	216350935	MARCHF4	GeneBody
cg04606251	chr11	76303006	THAP12	other_regul_region
cg03607973	chr16	81437983	CMIP	distal_enhancer
cg16065136	chr4	84647615	RN7SL552P	distal_enhancer
cg12224655	chr7	51455684
cg09279228	chr10	988521	GTPBP4	promoter	Island
cg07639295	chr18	9216720	Y_RNA	other_regul_region
cg25453013	chr7	100307145	SPDYE3	TSS1500
cg05297929	chr13	106976212
cg07503954	chr11	121054613	TBCEL-TECTA;TBCEL	GeneBody;GeneBody
cg22555684	chr3	133657886	TOPBP1	GeneBody	N_Shelf
cg18073938	chr4	99868336	DAPP1	GeneBody
cg17078317	chr7	100489542	NYAP1	distal_enhancer
cg22592173	chr4	83035386	COPS4	promoter
cg26227773	chr8	32192380	NRG1	GeneBody
cg13008043	chr5	33531184	ADAMTS12	GeneBody
cg07955762	chr13	110421913	COL4A2-AS2	distal_enhancer
cg13412197	chr1	91022308	ZNF644	promoter	S_Shore
cg08178582	chr8	109179475	TRHR	distal_enhancer
cg15794372	chr15	87041551
cg14099975	chr6	43738964
cg12969026	chr4	10536272	CLNK	distal_enhancer
cg19899194	chr1	212882077	FLVCR1	GeneBody
cg19950386	chr14	99914505	EML1	GeneBody
cg18393717	chr10	17510432	ST8SIA6	distal_enhancer
cg06565851	chr20	36207337	EPB41L1	GeneBody
cg15613514	chr16	85113472	CIBAR2	TSS1500
cg18414668	chr5	150379272	TCOF1	GeneBody
cg12287833	chr2	29898620	ALK	GeneBody
cg22315447	chr22	42079016	SMDT1	prox_enhancer	N_Shore
cg00673359	chr3	132029328	CPNE4	distal_enhancer
cg13150341	chr19	44448936	ZNF229	other_regul_region	S_Shore
cg11293816	chr2	179096289	CCDC141	distal_enhancer
cg26655816	chr11	17718827	MYOD1	TSS1500	N_Shore
cg27624088	chr3	189215239	TPRG1;TPRG1	TSS200;TSS1500
cg17409308	chr15	90239777	CIB1;GDPGP1	GeneBody;GeneBody
cg22176584	chr15	75355929	MIR631	distal_enhancer	N_Shore
cg26410905	chr5	180138041	RASGEF1C	prox_enhancer	S_Shore
cg12157214	chr17	35045966	RFFL;RAD51L3-RFFL	GeneBody;GeneBody
cg04157654	chr2	218991398	CRYBA2	prox_enhancer	N_Shore
cg04875003	chr1	238681276	MIPEPP2	distal_enhancer
cg23779994	chr2	30140824
cg16256829	chr3	138707164	PIK3CB	exon1
cg07777524	chr6	116106833	NT5DC1	distal_enhancer
cg08583234	chr21	29418919	BACH1-AS1	distal_enhancer
cg04758586	chr22	20391775	ZNF74	other_regul_region	N_Shelf
cg11521312	chr7	104970541
cg09422119	chr8	13658163
cg23106513	chr5	82279369	RPS23;ATP6AP1L	TSS1500;exon1	S_Shore
cg20234667	chr22	37905570	MICALL1	promoter	N_Shore
cg22661701	chr1	222661905	MIA3	GeneBody
cg05791119	chr6	26056809	H1-2	prox_enhancer	S_Shore
cg04108875	chr10	119593688	TIAL1;TIAL1	TSS200;TSS1500	N_Shelf
cg16844267	chr11	70534079	SHANK2	GeneBody
cg05028576	chr1	69919307	PIN1P1;PIN1P1	TSS200;TSS1500	N_Shore
cg15371348	chr7	116837341	LOC124901731	GeneBody
cg22964141	chr5	171997097	FBXW11;FBXW11	TSS200;TSS1500
cg07892425	chr8	80080747	TPD52	promoter
cg24454117	chr15	85412378	FABP5P9	distal_enhancer
cg20156300	chr16	83399536	CDH13-AS1;CDH13-AS1	TSS200;TSS1500
cg20285453	chr3	181324672	FAUP2	other_regul_region
cg02844714	chr4	165556379
cg15169428	chr3	16838802	PLCL2	distal_enhancer
cg08453609	chr13	37806875	TRPC4	other_regul_region
cg02516820	chr2	158126677	UPP2	GeneBody
cg24855446	chr3	105465262	ALCAM	GeneBody
cg20264633	chr3	44975266	EXOSC7	TSS1500	N_Shore
cg05899953	chr8	27837153	PBK	prox_enhancer	N_Shore
cg27104398	chr22	42947733	PACSIN2	prox_enhancer
cg23610398	chr12	49924864	LINC02395	prox_enhancer
cg27528157	chr10	74868757	KAT6B	distal_enhancer
cg22007788	chr3	56825768	ARHGEF3	distal_enhancer
cg22035941	chr7	73860365	TMEM270	TSS1500
cg26422752	chr8	117868176	EXT1	GeneBody
cg05028259	chr5	161688956	GABRA6;GABRA6-AS1	GeneBody;GeneBody
cg10613100	chr9	109307681	MTND2P11	distal_enhancer
cg24876098	chr2	71227042	PAIP2B;PAIP2B	TSS1500;exon1	Island
cg09208041	chr16	11492126	LOC400499	GeneBody	N_Shore
cg02929350	chr11	5132910	OR52A5	GeneBody
cg05329717	chr10	13098137	CCDC3	GeneBody	N_Shore
cg26304762	chr22	37376441	ELFN2	GeneBody	S_Shore
cg13652377	chr2	224802477	CCDC195	distal_enhancer
cg08482841	chr1	229229842
cg15466224	chr7	152344493	KMT2C	GeneBody
cg08500811	chr1	234984654	LINC03108	distal_enhancer
cg02814123	chr1	37323375
cg01905562	chr6	128027781	PTPRK-AS1	prox_enhancer
cg09395795	chr6	134058808	SLC2A12	distal_enhancer
cg08716705	chr4	23717338	LOC105374528	TSS1500
cg12734206	chr15	69014764	NOX5	promoter
cg26747273	chr8	40007777	IDO2	GeneBody
cg01338593	chr13	110906279	ANKRD10	GeneBody
cg10949315	chr17	28018598
cg13104220	chr6	44301433	AARS2	GeneBody	S_Shelf
cg21559772	chr4	46993687	GABRA4	promoter	Island
cg22901656	chr2	15797725
cg22342553	chr5	125536877	LINC02240	distal_enhancer
cg26493560	chr1	119611682	HSD3BP5	promoter
cg04717777	chr1	15764341	FBLIM1;FBLIM1	TSS200;TSS1500
cg09243104	chr14	101024814	MIR380;MIR1197;MIR323A;MIR758	TSS1500;TSS1500;TSS1500;TSS1500
cg04327702	chr3	45467028	LARS2-AS1	distal_enhancer
cg12602339	chr20	141286	DEFB126	TSS1500
cg02227812	chr18	48796846	CTIF;LOC105372106	GeneBody;GeneBody
cg17416812	chr8	21042683
cg16608006	chr4	106266641	TBCK	GeneBody
cg25440534	chr5	108802088	RACK1P1	distal_enhancer
cg06355706	chr10	29241199	LYZL1	distal_enhancer
cg23374329	chr1	228979887
cg06186567	chr17	39995017	PSMD3	distal_enhancer
cg10066609	chr20	32696067	BAK1P1	distal_enhancer
cg04116385	chr8	123178974	FAM83A	promoter
cg03165735	chr11	9785103	SBF2	distal_enhancer
cg22163752	chr22	40101373	TNRC6B	GeneBody
cg21485198	chr8	128157806	LOC124902020	GeneBody
cg05906698	chr9	13939801	LINC00583	distal_enhancer
cg02798631	chr12	27472845	SMCO2	distal_enhancer
cg15593102	chr1	211908725
cg03651629	chr3	58651945	FAM3D	GeneBody
cg10245401	chr1	165645625	MGST3	GeneBody
cg00898966	chr6	100916054	LOC107984041	GeneBody
cg15476345	chr2	68816676	ARHGAP25	GeneBody
cg16803270	chr8	119639239	ENPP2	TSS1500
cg23000291	chr1	245677965	KIF26B;LOC105373265	GeneBody;GeneBody
cg05424387	chr1	207153241	LOC107985251	GeneBody
cg00306406	chr17	78120843	TMC6	prox_enhancer
cg08371770	chr5	109881874	LINC01848	TSS1500	N_Shelf
cg02894079	chr7	80421002	AC004862.6	distal_enhancer
cg04759567	chr3	12561330	MKRN2OS	TSS1500	S_Shelf
cg19727165	chr3	94177283	RBBP4P2	distal_enhancer
cg16409883	chr20	31788790	ATP5MFP7	distal_enhancer
cg08558430	chr10	78035238	RPS24	prox_enhancer	S_Shore
cg11942574	chr17	56695037	NOG	distal_enhancer
cg11714602	chr5	132623571	TH2LCRR	distal_enhancer
cg08895168	chr14	24595151
cg25486128	chr1	10161849	RNU6-828P	prox_enhancer
cg00904390	chr1	68052478	GNG12-AS1	GeneBody	S_Shore;S_Shore
cg17697157	chr2	127107373	BIN1	promoter	Island
cg10768615	chr5	83471743	VCAN	promoter	N_Shore;N_Shelf
cg21328081	chr12	49019231	PRKAG1	TSS1500	S_Shore
cg20182068	chr7	87537215	ABCB1	GeneBody
cg24581311	chr11	57601609	SERPING1	distal_enhancer
cg15163887	chr3	166670258
cg10155162	chr5	113249488	MCC	distal_enhancer
cg05356410	chr2	186599344	ITGAV	prox_enhancer
cg06490198	chr17	50471984	CHAD	distal_enhancer	S_Shelf
cg23703513	chr2	20230127	SDC1	distal_enhancer
cg09615479	chr4	14882419	LINC00504	distal_enhancer
cg05219112	chr12	66392568	GRIP1	GeneBody
cg17286097	chr10	31921041	ARHGAP12	GeneBody
cg20763442	chr3	157229041	RP11-550I24.2	other_regul_region
cg08312665	chr18	55591209	TCF4	TSS1500	S_Shelf;S_Shore
cg10063937	chr2	70778170	FIGLA	GeneBody
cg08642874	chr12	23594173	SOX5	GeneBody
cg05720522	chr19	54639311
cg23817866	chr1	218339499
cg06845141	chr3	138714933	PIK3CB	GeneBody
cg01709933	chr9	98120847	TRIM14	prox_enhancer	S_Shore
cg08857656	chr20	37758380	CTNNBL1	GeneBody
cg04474558	chr17	29579525	TP53I13;GIT1	GeneBody;GeneBody
cg21125179	chr2	72630915	RNU2-39P	distal_enhancer
cg04720811	chr15	44228263
cg26335865	chr10	48201996	FRMPD2	GeneBody
cg02747184	chr3	71373316	FOXP1	distal_enhancer
cg18682650	chr10	48416761	MAPK8	distal_enhancer
cg08546425	chr2	68232359	PPP3R1	GeneBody
cg22537335	chr6	137045115	IL20RA	promoter	S_Shore
cg04700520	chr3	30492977	LINC01985	distal_enhancer
cg09324461	chr1	47765586	TRABD2B	GeneBody
cg00652926	chr3	2570039	CNTN4	GeneBody
cg01003399	chr15	40098039	BMF	distal_enhancer
cg24681393	chr10	102237868	PITX3	promoter	N_Shelf
cg03298141	chr8	126498079
cg08140801	chr6	17619408	NUP153	GeneBody
cg09746539	chr5	12298622
cg17031357	chr5	79464458	HOMER1	GeneBody
cg13726408	chr11	117279953	BACE1-AS	distal_enhancer
cg24607920	chr1	182333581
cg13289860	chr5	103605702
cg22583953	chr16	69838297	WWP2	TSS1500
cg25398203	chr14	63929066	SYNE2	distal_enhancer
cg03144222	chr7	23250706	GPNMB	GeneBody	S_Shelf
cg15613148	chr15	71547191	THSD4	promoter
cg11963398	chr10	71896572
cg11479809	chr6	28869078	LINC01623	distal_enhancer
cg27344801	chr5	56523041	C5orf67	GeneBody
cg03996913	chr1	51404907	EPS15	GeneBody
cg26916319	chr1	172516130	SUCO	distal_enhancer
cg05840834	chr5	19040127
cg09892332	chr18	49491459	RPL17-C18orf32	promoter	S_Shelf;N_Shore
cg10125277	chr11	118046294	RN7SL828P	distal_enhancer
cg22294057	chr2	30955929	GALNT14	GeneBody
cg17429333	chr12	7884509	SLC2A14	GeneBody
cg11394937	chr2	1160528	SNTG2	GeneBody
cg21985198	chr1	246425201	Y_RNA	prox_enhancer
cg18294909	chr1	207454270	CR2	promoter	Island
cg15909805	chr1	151266031	PSMD4	other_regul_region
cg05085383	chr12	121275211	CAMKK2	TSS1500	S_Shore
cg11823198	chr7	142799565	TRBC2	prox_enhancer	S_Shelf
cg12061804	chr19	11399029	RGL3	GeneBody
cg19002124	chr7	76428492	ZP3	GeneBody
cg21107905	chr11	8864046	Y_RNA	distal_enhancer
cg10353545	chr17	4565680
cg09965233	chr5	4014314
cg00873704	chr22	42960666	PACSIN2	prox_enhancer
cg01628895	chr22	16593559	CCT8L2	TSS1500
cg18644089	chr14	62692334	ATP5F1AP4	distal_enhancer
cg08125874	chr15	70771085	UACA	distal_enhancer
cg04233088	chr2	227619164	LOC729968	TSS1500
cg24802860	chr17	75518434	TSEN54	prox_enhancer	S_Shore;N_Shelf
cg04179361	chr17	2237461	SMG6	TSS1500
cg06517196	chr16	23014837
cg09922430	chr16	15484922	BMERB1;C16orf45	distal_enhancer;distal_enhancer
cg00931670	chr10	84202599	CDHR1	distal_enhancer
cg27196741	chr12	28268342	CCDC91	GeneBody
cg23945072	chr3	113360130	CFAP44;SPICE1-CFAP44	GeneBody;GeneBody
cg18138151	chr3	13303624	IQSEC1	distal_enhancer
cg24315639	chr17	81385424	LINC03048	promoter	N_Shore
cg07690703	chr15	78054177	TBC1D2B	GeneBody
cg19916288	chr3	71104116	FOXP1	GeneBody
cg04956915	chr3	55487109	WNT5A	prox_enhancer	S_Shelf;S_Shore;Island
cg11880704	chr20	19696871	SLC24A3	GeneBody
cg00906105	chr11	72722100	ARAP1	promoter
cg00965756	chr3	49167628	CCDC71	TSS1500	S_Shore;N_Shelf
cg13668976	chr20	62157506	SS18L1	distal_enhancer
cg06292624	chr6	131199963	AKAP7	promoter
cg09508060	chr12	126690373	RP11-407A16.4;LINC02824;RP11-407A16.3	other_regul_region;other_regul_region;other_regul_region
cg20672636	chr15	78692223	RPL18P11	other_regul_region
cg20950812	chr16	55325703	IRX6	prox_enhancer	S_Shore;N_Shelf
cg13640562	chr13	49304944
cg17138594	chr4	121150180	TNIP3	distal_enhancer
cg13906997	chr11	135075940	LINC02684	promoter
cg13890019	chr10	43628474	ZNF32-AS3	TSS1500
cg01953622	chr12	112018802	ERP29	promoter
cg21080961	chr13	25002403	RPL34P27	distal_enhancer
cg11414693	chr5	159120912
cg18531960	chr11	113771720	ZW10	GeneBody	N_Shore
cg05242900	chr15	66141369	MIR4311	distal_enhancer
cg15819345	chr7	28539989	CREB5	GeneBody
cg12260084	chr8	19628318	CSGALNACT1	GeneBody
cg27144903	chr2	237474217	MLPH	distal_enhancer	N_Shore
cg25835515	chr21	35085112	RUNX1	distal_enhancer
cg05598773	chr2	8023631	LINC00299	GeneBody
cg15883581	chr1	79554965	ADH5P2	other_regul_region
cg04369772	chr14	65566494	FUT8	GeneBody
cg16009115	chr17	76655037	RNU6-227P	prox_enhancer
cg14557096	chr2	70930523	VAX2	GeneBody
cg10401823	chr5	126553441	RNU6-290P	other_regul_region
cg18550914	chr7	151029985	ABCB8	GeneBody	S_Shore
cg02372718	chr1	220046833	EPRS1	TSS1500	S_Shore
cg10668648	chr12	106998110	MTERF2;MTERFD3	other_regul_region;other_regul_region
cg00082558	chr10	95169336	LOC107984257	GeneBody
cg08983517	chr15	58524420	LIPC	GeneBody
cg08928019	chr5	175583217
cg08281618	chr10	95860398	ENTPD1;ENTPD1-AS1	GeneBody;GeneBody
cg00184395	chr1	9085353	SLC2A5	GeneBody
cg16877933	chr11	64284396	BAD;GPR137	promoter;promoter	N_Shore;N_Shore;N_Shelf
cg16622616	chr1	66247828	PDE4B	distal_enhancer
cg10467255	chr20	24502483	SYNDIG1	GeneBody
cg16765656	chr11	93535573	SRP14P2	prox_enhancer
cg11450831	chr12	79799677	PPP1R12A	GeneBody
cg25014700	chr20	17208976
cg02498928	chr6	99525089	Y_RNA	prox_enhancer
cg09483749	chr2	120846158	GLI2	GeneBody
cg23305166	chr5	175685014	HRH2	GeneBody
cg26949035	chr13	36101275	DCLK1	distal_enhancer
cg20294481	chr20	3544349	SF3A3P1	distal_enhancer
cg08915454	chr20	13870191	SEL1L2	GeneBody
cg18764753	chr6	40252537
cg12867890	chr1	212882576	FLVCR1	GeneBody
cg06067658	chr1	159202567	CADM3-AS1;CADM3-AS1	TSS200;TSS1500
cg20010411	chr12	52090681	SMIM41;OR7E47P;LOC112268096	GeneBody;GeneBody;GeneBody
cg25706595	chr4	4195765	OTOP1	GeneBody
cg24947555	chr1	226739254	ITPKB	exon1	S_Shore
cg18184895	chr10	19432237	HMGN1P20	distal_enhancer
cg23658893	chr10	3233305	LINC02668	GeneBody
cg03004656	chr10	25393907	RN7SKP220	prox_enhancer
cg09196251	chr14	94971449	LOC107984646	TSS1500
cg02612782	chr3	33412748	FBXL2;UBP1	GeneBody;GeneBody
cg05804860	chr12	69588917	CCT2	GeneBody	S_Shelf
cg01085745	chr3	137992787	CLDN18	other_regul_region
cg06146377	chr18	61379371	CDH20	GeneBody
cg00375340	chr22	22195084	IGLV6-57	prox_enhancer
cg22452578	chr6	147592426	SAMD5	GeneBody
cg05239425	chr5	124707743	ZNF608	GeneBody
cg09326123	chr19	4167845	CREB3L3	GeneBody
cg21950539	chr16	88881086	CBFA2T3	GeneBody	S_Shelf;S_Shore;N_Shore;N_Shelf;N_Shelf
cg11456511	chr20	39946594	HSPE1P1	other_regul_region
cg01426349	chr1	153331303	PGLYRP4	GeneBody
cg01147883	chr10	95221352	LOC107984257;ACSM6	GeneBody;GeneBody
cg03543597	chr7	100130833			S_Shelf
cg26680206	chr1	1601375	FNDC10	TSS1500	S_Shore
cg08279067	chr5	94894276	MCTP1	GeneBody
cg22939870	chr18	597016	CLUL1	promoter	Island
cg06670556	chr2	101719671	MAP4K4	GeneBody
cg05075015	chr2	215452956	LOC102724849	TSS1500
cg09153990	chr14	69191430	EXD2	promoter	Island
cg11737545	chr15	31026037	LOC105370752;LOC105370752	TSS200;TSS1500	N_Shore
cg08067568	chr20	4673909	RPS4XP2	distal_enhancer
cg17022908	chr10	96502963	TLL2	distal_enhancer
cg22998534	chr10	45672275	ZFAND4	prox_enhancer	Island
cg06692356	chr15	44288721	CASC4;GOLM2	promoter;promoter	Island
cg03740455	chr11	11117746	LINC02752	GeneBody
cg06755209	chr4	100743745	LINC01217	other_regul_region
cg08327099	chr5	102499479	SLCO6A1;LOC124901035	TSS1500;exon1	S_Shore
cg19181460	chr19	33339508	RPS3AP50	prox_enhancer
cg26170704	chr22	27131494
cg09495717	chr16	1065209	SSTR5-AS1	GeneBody	S_Shelf;N_Shore
cg07592258	chr16	57876509	RNU6-20P	promoter
cg15888019	chr4	86336766	MAPK10	GeneBody
cg18919204	chr6	159904220	MAS1	GeneBody
cg03739006	chr19	10954485
cg01031989	chr4	65482530	RPL6P10	other_regul_region
cg10477345	chr2	222320842	RNF228;CT75	TSS1500;exon1	S_Shore
cg08286003	chr9	100450588	MSANTD3-TMEFF1;MSANTD3	GeneBody;GeneBody
cg01608962	chr13	87669598	MIR4500HG	promoter	N_Shore
cg19250615	chr11	130159392	ST14	prox_enhancer	N_Shore
cg04910840	chr2	229922321	FBXO36;FBXO36;TRIP12	TSS200;TSS1500;TSS1500	Island
cg18228883	chr8	87206007	CNBD1	GeneBody
cg09711488	chr2	224926631	DOCK10	distal_enhancer
cg23295508	chr1	64514097	CACHD1	GeneBody
cg04122936	chr2	120650014
cg04361476	chr11	18144560
cg22476220	chr4	47031392	GABRB1	promoter	N_Shore
cg25477000	chr3	12742839	TMEM40	GeneBody
cg22443921	chr5	135996904	TGFBI	distal_enhancer
cg11734411	chr20	5888859	RNU1-55P	prox_enhancer
cg09675845	chr11	84720314	LOC124902727;LOC124902727;DLG2	TSS200;TSS1500;exon1
cg08524986	chr2	147939279	ORC4	GeneBody
cg26854359	chr2	201953582	RNU6-440P	distal_enhancer
cg26898436	chr2	98663544	MGAT4A	promoter
cg14139735	chr8	9632269	TNKS	GeneBody
cg21048924	chr6	127462435	KIAA0408	distal_enhancer
cg24326382	chr7	127901393	SND1	GeneBody
cg14924995	chr18	14075314	ZNF519	GeneBody
cg14246288	chr11	66665635	RBM4B	distal_enhancer
cg23014097	chr2	100237827	LINC01104	distal_enhancer
cg14232460	chr10	33026766	MTND4LP11	distal_enhancer
cg21700523	chr16	71536410	CHST4	GeneBody
cg01229327	chr19	53808744	NLRP12	GeneBody
cg15352640	chr11	694702	DEAF1	prox_enhancer	Island
cg04177520	chr20	24148090
cg23459772	chr10	86837852	RPAP2P1	distal_enhancer
cg22746566	chr21	41922032	C2CD2	distal_enhancer
cg25342213	chr4	10655940	CLNK	prox_enhancer
cg15103670	chr8	140765928	PTK2	GeneBody
cg16620719	chr4	55636752	NMU	prox_enhancer	S_Shore
cg09750769	chr2	59694108
cg15915621	chr4	184333650	LINC02363	distal_enhancer
cg20639324	chr3	184015411	ABCC5	distal_enhancer	N_Shore
cg07281364	chr1	92584304	EVI5	GeneBody
cg01592866	chr6	80106403	BCKDHB	promoter	Island
cg14011076	chr3	48299624	NME6	GeneBody	N_Shore
cg20289943	chr1	60391930
cg25262698	chr18	36069018	RPRD1A	TSS1500	S_Shore
cg19927168	chr5	19126310
cg07464886	chr21	18461191	TMPRSS15	TSS1500
cg17282663	chr12	10807105	TAS2R8	exon1
cg09449561	chr5	98640431
cg04897370	chr20	31713376	ABALON	distal_enhancer
cg08064345	chr5	56098605	ANKRD55	distal_enhancer
cg25474015	chr1	228512288	BTNL10P	prox_enhancer
cg12777794	chr3	60087075	FHIT	distal_enhancer
cg05250163	chr10	18339703	CACNB2	TSS1500
cg27274878	chr1	156656626	BCAN-AS2	distal_enhancer	N_Shore
cg24197329	chr10	62137058	ARID5B	distal_enhancer
cg17622232	chr1	227273767	CDC42BPA	GeneBody
cg07647058	chr17	68511611	PRKAR1A	prox_enhancer	N_Shore
cg06101029	chr17	59209030	SMG8	prox_enhancer	N_Shore
cg07881458	chr14	106235716	IGHV3-21	promoter
cg10765563	chr1	203728484	SNORA77	TSS1500
cg20141133	chr15	44949614
cg07713910	chr8	76778264	ZFHX4	GeneBody
cg07113350	chr11	61533103	SYT7	GeneBody
cg15137675	chr17	18856790	PRPSAP2	prox_enhancer	N_Shore
cg12784953	chr13	36880674	SMAD9	exon1
cg12687350	chr3	6895376	GRM7-AS2	TSS1500
cg05691311	chr8	92883526
cg06403843	chr1	25577038	RP11-70P17.1	distal_enhancer
cg23496779	chr18	45467511	SLC14A2-AS1	distal_enhancer
cg17925775	chr12	93762203	CRADD-AS1	distal_enhancer
cg24881262	chr3	81743767	GBE1	GeneBody
cg21630420	chr5	37139643	CPLANE1	GeneBody
cg01853343	chr1	117929554	WDR3;WDR3;GDAP2	TSS200;TSS1500;exon1	Island
cg03259384	chr1	110543025	KCNA10	other_regul_region
cg18789476	chr7	95771174	DYNC1I1	TSS1500	N_Shore
cg07064689	chr10	43424460	LINC02916	distal_enhancer
cg08071885	chr1	178027036	CRYZL2P-SEC16B;CRYZL2P	GeneBody;GeneBody
cg21592454	chr7	36600120	AOAH-IT1	promoter
cg15646096	chr1	155187889	MUC1	GeneBody	N_Shore
cg08598409	chr5	18747579	LINC02100	TSS1500
cg13509286	chr4	140526552	ELMOD2	GeneBody	S_Shelf
cg21043557	chr15	38686223	LINC02694	distal_enhancer
cg03527260	chr1	66262375	PDE4B	distal_enhancer
cg21433170	chr11	313408	IFITM1	promoter	S_Shore;N_Shelf
cg24720694	chr5	88239457	TMEM161B	exon1
cg11105985	chr5	107431832	PSMC1P5	distal_enhancer
cg08656028	chr12	78868725	SYT1	GeneBody
cg04165359	chr5	170881709	RANBP17	GeneBody
cg01889554	chr2	135604828	R3HDM1	GeneBody
cg03959085	chr6	81969651	LINC02542	GeneBody
cg20050590	chr14	105063109	GPR132	distal_enhancer
cg08020100	chr1	215631808	SNORD116	prox_enhancer
cg04253185	chr20	44965798	STK4-DT	prox_enhancer	N_Shore
cg20078462	chr3	3485279
cg16478897	chr16	11350248	LOC105371082;RMI2	GeneBody;GeneBody
cg13988839	chr7	134360219
cg15118444	chr2	74483486	CCDC142;TTC31	TSS1500;exon1	S_Shore
cg01527805	chr13	24276565	SPATA13	distal_enhancer
cg22493912	chr8	32256501	NRG1	GeneBody
cg11664931	chr3	58349894	PXK	distal_enhancer
cg08057714	chr4	70133526	CSN1S2BP;CSN1S2BP	TSS200;TSS1500
cg05324787	chr11	9434262	IPO7	GeneBody
cg22072015	chr14	96470643	RPL23AP10	distal_enhancer
cg26094438	chr15	84499523			N_Shore
cg01524697	chr5	151687151	SPARC	prox_enhancer
cg04905373	chr1	234435869	TARBP1	distal_enhancer
cg25658265	chr10	155547	ZMYND11	GeneBody
cg02528895	chr6	169067818	LOC102724357	exon1
cg26885914	chr11	16195750	SOX6	distal_enhancer
cg12933599	chr5	123588360	CSNK1G3	GeneBody
cg02779644	chr1	58965001	RP11-145M4.3	distal_enhancer
cg07459527	chr4	6995264	TBC1D14	GeneBody
cg21496702	chr7	82481985
cg14102494	chr11	110182857	RDX	GeneBody
cg22903084	chr22	30378840	KIAA1656	TSS1500
cg25230202	chr5	179143683	ADAMTS2	GeneBody
cg12625148	chr10	121930072	ATE1	prox_enhancer	S_Shore
cg17140262	chr12	95225015	VEZT	distal_enhancer
cg25770657	chr1	55633007	RP11-466L17.1	distal_enhancer
cg19467105	chr4	39406163	KLB	TSS1500
cg13355472	chr6	17431757	CAP2	distal_enhancer
cg23326633	chr1	185208084	RPL5P5	distal_enhancer
cg07641723	chr19	53679596	MIR519E	TSS1500
cg17132228	chr3	144029383
cg05239533	chr3	94064429	NSUN3	prox_enhancer	S_Shore
cg09972016	chr12	65827030	RPSAP52	promoter	S_Shore
cg16014010	chr17	60066275	HEATR6	GeneBody
cg08132540	chr13	110906298	ANKRD10-IT1	distal_enhancer
cg16974138	chr11	36510571	TRAF6	TSS1500	S_Shore
cg10009653	chr9	126059900
cg00824663	chr3	171957347	LOC105374217	GeneBody
cg20012224	chr1	227177618	CDC42BPA	GeneBody
cg22640344	chr19	18437401	ISYNA1	promoter	Island
cg07622251	chr17	32960958	SPACA3	distal_enhancer
cg24887134	chr1	161081617	NECTIN4-AS1	distal_enhancer	S_Shore
cg25008845	chr1	171622149	MYOCOS;MYOCOS	TSS200;TSS1500
cg09655675	chr9	14179605	NFIB	prox_enhancer
cg08696071	chr7	126701285	GRM8	distal_enhancer
cg01496251	chr7	76112742	LOC124901854;LOC124901854	TSS200;TSS1500
cg17991066	chr11	59938105	OOSP1	TSS1500
cg00329097	chr19	48899989	NUCB1;TULP2	TSS1500;TSS1500	Island
cg09547698	chr9	109780386	PALM2AKAP2	exon1	Island
cg06819530	chr4	89558680	LOC105377329	GeneBody
cg03042339	chr17	9324901	STX8	GeneBody
cg23278168	chr22	43919863	PNPLA3	distal_enhancer	N_Shelf
cg02978411	chr21	41468971	TMPRSS2	GeneBody
cg09011724	chr4	173032839	RN7SL253P	other_regul_region
cg21394119	chr4	70628615	ENAM;ENAM	TSS200;TSS1500
cg24252132	chr19	17929213	CCDC124	distal_enhancer	N_Shelf
cg24320292	chr10	80656436
cg15079982	chr3	4930634	BHLHE40-AS1	other_regul_region
cg17382040	chr20	33566926	CBFA2T2	distal_enhancer
cg17512240	chr1	193688432	LOC124904475	GeneBody
cg07642894	chr5	6380068			S_Shore
cg02356258	chr8	37181052	SMARCE1P4	distal_enhancer
cg18980028	chr17	34777046	LOC105371742	GeneBody
cg24984560	chr17	50467378	CHAD	prox_enhancer	N_Shore
cg01916012	chr3	38634385	SCN5A	prox_enhancer
cg03341996	chr2	113127096	IL1RN	prox_enhancer
cg26843218	chr2	56681113	PPIAP63	distal_enhancer
cg05139997	chr20	43677288	MYBL2	distal_enhancer
cg08266092	chr19	58438110	ZNF132	exon1	N_Shore
cg26642585	chr3	184244081	ALG3	GeneBody	S_Shelf
cg26103904	chr15	71810541	NR2E3	promoter	N_Shore
cg10596490	chr22	30108912	RPL36P17	distal_enhancer
cg15299005	chr1	76074549	ST6GALNAC3	promoter
cg03884605	chr12	39467388
cg05326145	chr7	131071985	RNU6-1010P	distal_enhancer
cg21624305	chr11	78215710	GAB2;USP35	GeneBody;GeneBody
cg10001244	chr18	12840816	PTPN2	exon1
cg12628393	chr5	130113852	CHSY3	GeneBody
cg27360433	chr17	56653600
cg01417249	chr3	49228226	IHO1	GeneBody
cg21720156	chr1	68155674	CTBP2P8	distal_enhancer
cg06229859	chr1	44674678	TMEM53;ARMH1;C1orf228	promoter;promoter;promoter	Island
cg13003780	chr22	23688061	GUSBP11	GeneBody
cg03208889	chr1	69759157	LRRC7;LOC124904199	GeneBody;GeneBody
cg05988365	chr6	31143887	CCHCR1	GeneBody
cg23978299	chr19	4559850	SEMA6B	promoter	S_Shelf;S_Shore
cg09662480	chr8	21745827	GFRA2	distal_enhancer
cg22079394	chr14	69351844	GALNT16	GeneBody
cg07770463	chr1	157522895	FCRL5	GeneBody
cg22098076	chr4	82984856	LIN54	GeneBody
cg26312916	chr7	135207174	MIR6509	promoter
cg17421020	chr8	101307028
cg25540085	chr7	139230544	UBN2	prox_enhancer	N_Shore
cg05062382	chr4	2177580	POLN	GeneBody
cg24729228	chr11	116828640	APOC3	prox_enhancer
cg18192694	chr15	32964207	FMN1	GeneBody
cg26361410	chr12	120695712	MLEC	GeneBody
cg00913383	chr7	134451170	AKR1B1	GeneBody
cg11240138	chr9	95004179	AOPEP	GeneBody	N_Shore
cg09251979	chr9	127712254	PTRH1	distal_enhancer	N_Shelf
cg19258146	chr15	89471303	RHCG	distal_enhancer
cg00431874	chr7	149422637			Island
cg21174152	chr1	18902816	ALDH4A1	prox_enhancer	Island
cg11276860	chr8	21023064
cg03401856	chr9	130156511
cg20089024	chr3	158808945	MFSD1	distal_enhancer
cg16375230	chr15	29469147	ENTREP2	GeneBody
cg06889954	chr5	112210910	EPB41L4A	GeneBody
cg06186108	chr14	101235075
cg06642682	chr5	14242629	TRIO	distal_enhancer
cg00419990	chr7	158275965	PTPRN2	GeneBody
cg05449790	chr1	51737119	OSBPL9	distal_enhancer
cg09783427	chr9	123343560	CRB2	distal_enhancer	S_Shelf
cg03936816	chr9	137094322	LOC124902338;LOC124902338	TSS200;TSS1500
cg04008201	chr1	206897293	IL24	promoter
cg04857880	chr3	121656467	HCLS1	GeneBody
cg05263409	chr15	75579898	PTPN9	TSS1500	S_Shore
cg25011975	chr4	149554187	IQCM	GeneBody
cg09874310	chr17	67482134	MIR548D2	distal_enhancer
cg07007636	chr18	70390919
cg10476047	chr6	169775771	ERMARD	GeneBody
cg10963657	chr1	95532429	LINC02607	other_regul_region
cg15738037	chr8	129185534
cg11488878	chr20	52972396	TSHZ2	promoter	N_Shore
cg01450152	chr1	154975848	MIR4258	promoter	S_Shore;S_Shore
cg02674280	chr2	44954477			S_Shore;N_Shore
cg22660775	chr2	190930671	GLS	distal_enhancer
cg24070238	chr19	8592223	ADAMTS10;ADAMTS10	TSS200;TSS1500	S_Shelf;Island;N_Shelf
cg20310681	chr5	151066510	TNIP1	TSS1500
cg20968071	chr2	96638634	KANSL3	prox_enhancer	Island
cg23010852	chr16	87894541	CA5A	GeneBody	S_Shelf
cg16787312	chr12	13066711	KIAA1467;FAM234B	distal_enhancer;distal_enhancer
cg04687972	chr12	65602735	LINC02454	promoter
cg21768650	chr3	149737376
cg01213133	chr1	112635711	RNU7-70P	prox_enhancer
cg23139698	chr2	176176787	HAGLROS	prox_enhancer	N_Shore
cg18677021	chr15	92950357	CHD2	GeneBody
cg04680980	chr1	45863433	TMA16P2	distal_enhancer
cg12371846	chr8	29904940
cg01984926	chr9	131160838	NUP214	GeneBody
cg10870333	chr8	69448773	LINC01603	prox_enhancer
cg10539631	chr6	7215619	RREB1	GeneBody
cg26863406	chr15	27161784	GABRG3-AS1	TSS1500
cg08213898	chr6	25387974	RNU6-987P	distal_enhancer
cg16602571	chr15	74696402	EDC3	TSS1500	S_Shore
cg21627855	chr12	119500547	TMEM233	other_regul_region
cg16126191	chr19	47412536	MEIS3	GeneBody
cg10343058	chr9	129231233
cg09353519	chr6	30606376	PPP1R10	distal_enhancer
cg19377673	chr5	40480543
cg23898214	chr6	13261810	PHACTR1	distal_enhancer
cg15309541	chr7	116572082	COMETT	GeneBody
cg07212470	chr16	11577193	LITAF	distal_enhancer
cg14593306	chr19	53538593	ZNF331	promoter	Island
cg07499596	chr7	44763499	ZMIZ2	distal_enhancer	S_Shore
cg11282606	chr7	76966006	FDPSP7	other_regul_region
cg10299766	chr1	63079080
cg20011006	chr6	52396935	PAQR8	GeneBody
cg12482549	chr12	39626090	REDIC1;C12orf40	promoter;promoter
cg02256616	chr16	1579408	LOC105371046	TSS1500
cg09637051	chr9	125298037	GAPVD1	prox_enhancer
cg08385997	chr9	97479488	TDRD7	GeneBody
cg13000558	chr22	36453514	LOC124905111	TSS1500	N_Shore
cg21048965	chr8	99118821	VPS13B	GeneBody
cg25870889	chr10	70929792	RP11-432J9.3	other_regul_region
cg13874681	chr1	8220642			S_Shelf
cg07655795	chr3	42875939	CYP8B1	promoter
cg00852832	chr10	14663821	FAM107B	GeneBody
cg12026561	chr11	122368165	MIR100HG;MIR100HG	TSS200;TSS1500
cg12553271	chr15	40063494	SRP14-DT	GeneBody
cg10665639	chr19	13376478	CACNA1A	GeneBody
cg02342968	chr11	102106616			N_Shelf
cg12724449	chr8	73357969
cg11898538	chr5	35118095	PRLR	promoter
cg00176368	chr11	38647594	LINC01493	other_regul_region
cg05760489	chr6	129318489	RNU6-861P	distal_enhancer
cg13720700	chr14	76426079	ESRRB	GeneBody
cg19725321	chr3	189964201	P3H2	GeneBody
cg01011218	chr16	50039332
cg18619972	chr1	98373356	LINC01776	distal_enhancer
cg12585342	chr13	99301636	GPR183	distal_enhancer
cg25342111	chr20	47848506
cg27420725	chr12	117888825	KSR2	GeneBody
cg20934737	chr1	151232348	PIP5K1A	GeneBody
cg16131944	chr10	47298260	GDF10	prox_enhancer	N_Shore
cg11012585	chr21	15402403	LOC101927745	GeneBody
cg11541132	chr7	44505221
cg09290738	chr3	11019389	SLC6A1-AS1	prox_enhancer	S_Shelf
cg08074699	chr16	67933890			N_Shore
cg19576080	chr14	21023743	MIR6717	promoter	N_Shore
cg14032009	chr8	102898354	MAILR	distal_enhancer
cg05200321	chr10	48877652	WDFY4	GeneBody
cg22228556	chr15	79908055	ST20-MTHFS;ST20	GeneBody;GeneBody
cg04160492	chr2	219178806	FAM134A;RETREG2	prox_enhancer;prox_enhancer	S_Shore
cg01839478	chr1	17726452	LINC02810	other_regul_region
cg07016901	chr6	21079660	RNU6-150P	distal_enhancer
cg23093385	chr19	20315869
cg07464204	chr15	98144648
cg13493333	chr8	100415845
cg21100291	chr1	241424312			Island
cg21654640	chr14	24205656	TSSK4;TSSK4	TSS200;TSS1500
cg13945606	chr3	46609598
cg16156297	chr18	63160986	BCL2	GeneBody
cg17628504	chr12	52905234	KRT8	promoter	S_Shore
cg25446438	chr16	2048839	TSC2	prox_enhancer	S_Shore
cg22976526	chr15	91857543	SLCO3A1	GeneBody	S_Shelf
cg12124527	chr1	61352337	NFIA	GeneBody
cg16274870	chr11	45391915
cg10601991	chr9	105425950	SLC44A1	GeneBody
cg03623430	chr7	27723534	TAX1BP1	other_regul_region
cg27049451	chr7	37704652	GPR141	distal_enhancer
cg03840680	chr8	93017782	TRIQK	prox_enhancer
cg11423580	chr9	94900393	AOPEP	GeneBody
cg07625738	chr14	91878192	TC2N	distal_enhancer
cg21092224	chr5	112890480	SRP19;REEP5	GeneBody;GeneBody
cg16596039	chr18	11034980	PIEZO2	distal_enhancer
cg02373908	chr11	905739	CHID1	GeneBody
cg22928735	chr4	38794967	TLR1	GeneBody
cg25770783	chr14	24081933	NRL	promoter	Island
cg00257101	chr9	19031181	FAM154A;SAXO1	other_regul_region;other_regul_region	S_Shelf
cg09660092	chr6	128806573	Y_RNA	distal_enhancer
cg04805131	chr1	159009022	IFI16	prox_enhancer
cg16893284	chr11	111924624	CRYAB	prox_enhancer	N_Shelf
cg14324081	chr11	128193747	LINC02098	distal_enhancer
cg22925523	chr6	73369596	OOEP;OOEP-AS1	promoter;promoter	N_Shore
cg07964275	chr10	11532279	USP6NL	exon1
cg20816757	chr16	57372381	CX3CL1	promoter
cg19645210	chr11	125111635	TMEM218	promoter	Island
cg09311425	chr4	98648718	TSPAN5	distal_enhancer
cg18290725	chr1	101106025
cg06324952	chr7	140479823	MKRN1	prox_enhancer	S_Shore
cg10604049	chr9	12698500	TYRP1	distal_enhancer
cg24750586	chr19	52527153	ZNF808	prox_enhancer	N_Shore
cg23159110	chr11	75913356	UVRAG	GeneBody
cg18704861	chr13	46453849
cg03595494	chr11	125571958	STT3A-AS1;EI24	GeneBody;GeneBody	S_Shelf
cg09303332	chr3	36851038	TRANK1	GeneBody
cg09589662	chr20	31879456	TTLL9	prox_enhancer	N_Shore
cg22626587	chr16	14199083	MRTFB	GeneBody
cg15718127	chr17	59789581	RP11-619I22.1	distal_enhancer
cg13206238	chr15	56434244	TEX9;MNS1	GeneBody;GeneBody
cg05135861	chr18	3935527	DLGAP1-AS4	distal_enhancer
cg16107648	chr16	88700660	RNF166	promoter	S_Shelf;S_Shore
cg08539733	chr1	27669446	IFI6	GeneBody	S_Shore
cg18494133	chr13	23153806	LOC124903134	GeneBody
cg15847430	chr7	69609031	AUTS2	other_regul_region
cg20090869	chr12	12714891	CDKN1B	distal_enhancer	N_Shore
cg00559615	chr10	3233326	LINC02668	GeneBody
cg23992208	chr2	130755569	AMER3	promoter	N_Shore
cg01260312	chr18	13436557	LDLRAD4	GeneBody
cg15316112	chr15	55055786	LOC105370829	TSS1500
cg26949690	chr5	135896250	IL9	other_regul_region
cg04371358	chr3	195087528	XXYLT1-AS1	distal_enhancer
cg25152175	chr20	32237266	MIR1825	TSS1500
cg07177640	chr4	145178255	OTUD4	promoter	N_Shore
cg22718095	chr1	179293581	SOAT1	promoter	N_Shore
cg16541299	chr16	46769170	MYLK3	distal_enhancer
cg03529194	chr7	108023254	LAMB1	distal_enhancer
cg04305023	chr8	73315715	RDH10	distal_enhancer
cg20506394	chr15	64382118	KIAA0101;PCLAF	other_regul_region;other_regul_region
cg12293460	chr17	1605791	SLC43A2	prox_enhancer	N_Shore
cg14282380	chr9	127848226	ENG	TSS1500
cg18042663	chr7	140649643	RN7SL771P	distal_enhancer
cg07931189	chr2	53236020
cg06231645	chr16	75584380
cg12772392	chr14	103417088	RPL10AP1	distal_enhancer
cg05449221	chr1	169889029	SCYL3	TSS1500
cg15224190	chr10	73052091	P4HA1	GeneBody
cg15111296	chr18	50320962	RNA5SP458	prox_enhancer
cg26307077	chr22	37484701	MFNG	prox_enhancer
cg23917901	chr6	22303568	PRL	prox_enhancer
cg18482198	chr10	69665845
cg10889138	chr2	43812	FAM110C	GeneBody	N_Shore
cg16868196	chr2	200740795	AOX3P-AOX2P	GeneBody
cg16743615	chr11	89807663	TRIM49	GeneBody
cg23200746	chr18	2897550	EMILIN2	GeneBody
cg13425044	chr8	59119061	TOX-DT;TOX	promoter;promoter	Island
cg13806103	chr5	149064546	SH3TC2-DT	prox_enhancer
cg04794089	chr4	40335320	CHRNA9	promoter
cg14922681	chr11	29445206	LINC02755	GeneBody
cg22549987	chr6	15481925	JARID2	GeneBody
cg23737843	chr18	57520262	FECH	other_regul_region
cg12240404	chr8	92018493	RUNX1T1	TSS1500
cg18978584	chr13	89272638	LINC00440	GeneBody
cg01009386	chr6	125048191	RNF217	distal_enhancer
cg10615154	chr7	5241311	WIPI2	distal_enhancer
cg02799598	chr3	113012283	NEPRO	GeneBody
cg08800242	chr12	115755192	LOC105370003	GeneBody
cg13150461	chr10	27794239
cg04367981	chr17	40987755	KRT40	prox_enhancer
cg09972267	chr4	156972546	PDGFC	TSS1500	S_Shore
cg22215642	chr12	110379449	RN7SL769P	distal_enhancer
cg08561658	chr5	135363251	MACROH2A1	GeneBody
cg25791781	chr7	129501007	SMKR1	prox_enhancer	N_Shore
cg08802144	chr19	15640487	CYP4F3	prox_enhancer
cg05033746	chr3	64533970	ADAMTS9	GeneBody
cg18313542	chr4	76422516	CCDC158	promoter	S_Shore
cg26276438	chr22	35556515
cg12735043	chr18	62202994	RELCH	GeneBody
cg26337709	chr14	72978099	ZFYVE1	distal_enhancer
cg16702234	chr4	145598994	LINC02491;LINC02491	TSS200;TSS1500
cg22574467	chr18	77152007	MBP	distal_enhancer
cg15609017	chr19	35408039	LINC01531	GeneBody
cg22976883	chr4	152353379	FBXW7	TSS1500
cg08436505	chr7	75569816	PMS2P3	distal_enhancer
cg05514648	chr9	131686175	RAPGEF1	GeneBody
cg21195415	chr17	77768534	LINC01987	distal_enhancer
cg08130658	chr2	226002454
cg14211948	chr10	113550728	HABP2;HABP2	TSS200;TSS1500
cg26254159	chr1	110943347	LRIF1	GeneBody
cg13846920	chr7	129611193	NRF1	TSS1500	N_Shore
cg17692148	chr12	57769860	METTL21B;EEF1AKMT3	prox_enhancer;prox_enhancer	N_Shore;N_Shelf
cg07417222	chr7	135341209	SLC23A4P	distal_enhancer
cg00449597	chr8	32912143	RNU6-663P	other_regul_region
cg00626957	chr7	37542134	NECAP1P1	other_regul_region
cg04566799	chr1	41449031	RNA5SP45	distal_enhancer
cg21851730	chr2	237816038	RBM44	distal_enhancer
cg10916061	chr14	71311507	SIPA1L1-AS1	GeneBody
cg02149985	chr18	9543172	RNU2-27P	distal_enhancer
cg22386036	chr17	29433666	TAOK1	GeneBody
cg05700689	chr16	15740241	MYH11	GeneBody
cg04669308	chr1	200732190	CAMSAP2	other_regul_region
cg14820579	chr10	13970247	FRMD4A	GeneBody
cg02412918	chr17	39664887	TCAP	prox_enhancer	N_Shelf
cg23055617	chr2	108607235	LIMS1	exon1
cg17925380	chr3	119225180	B4GALT4-AS1	prox_enhancer
cg09040200	chr4	76984950	TXNP6	distal_enhancer
cg18831304	chr4	44056976
cg12022576	chr11	77209848	MYO7A	GeneBody
cg07119104	chr9	93238141	WNK2	GeneBody
cg22787322	chr12	9648187	LOC105369728;LOC105369728;LOC374443	TSS200;TSS1500;exon1	Island
cg16532534	chr15	66333028	DIS3L	GeneBody
cg07342837	chr5	61289252
cg27445668	chr8	41201188
cg01871539	chr8	54212522
cg12114129	chr3	120057807	GSK3B	GeneBody
cg14333588	chr4	74016287	RN7SL218P	distal_enhancer
cg19227131	chr22	17590137	LOC101929372	TSS1500
cg13302929	chr6	15355890	RNU6-645P	distal_enhancer
cg09751261	chr9	36376389	RNF38	GeneBody
cg06725120	chr15	98745377	MIR4714	distal_enhancer
cg24123603	chr3	45204434	TMEM158	distal_enhancer
cg15547850	chr14	21989308	TRAV16	prox_enhancer
cg07717914	chr7	90624404	TVP23CP1	distal_enhancer
cg01158462	chr20	32079804	HCK	distal_enhancer
cg05438325	chr11	64555756	SLC22A11	promoter
cg19014374	chr14	28542141	EIF4A1P12	distal_enhancer
cg06878111	chr10	9957535	LINC02663	other_regul_region
cg00900302	chr2	149087951	LYPD6B	other_regul_region
cg26460216	chr7	120870317	LOC124901733	GeneBody
cg13565863	chr8	102528236	LINC03047	prox_enhancer
cg22111113	chr20	59381329
cg09562740	chr2	11381294
cg11902653	chr1	31221305	NKAIN1	distal_enhancer
cg15753835	chr20	6116131	FERMT1	distal_enhancer
cg21651249	chr3	39132540	MIR6822	distal_enhancer
cg17906415	chr7	101237493	CLDN15	prox_enhancer
cg00202759	chr1	9982423	NMNAT1	GeneBody
cg09307830	chr7	20615447	ABCB5	other_regul_region
cg18194052	chr17	4949253	ENO3;PFN1;ENO3	TSS1500;TSS1500;exon1	Island
cg07556446	chr11	134243705	VPS26B	GeneBody
cg08118535	chr1	29136794			S_Shelf
cg25215011	chr3	17044983	PLCL2-AS1	prox_enhancer
cg11368427	chr8	100219510	LOC105375669	exon1
cg09205153	chr2	202529514	RPL13AP12	distal_enhancer
cg18585546	chr1	24685898
cg18824162	chr18	76964203	ZNF236	GeneBody
cg05126932	chr6	136035713	COX5BP2	prox_enhancer
cg04253669	chr7	150506250	STRADBP1	distal_enhancer
cg21987019	chr6	87848924	RN7SL183P	distal_enhancer
cg15250471	chr13	61427978	LINC02339;LINC02339	TSS200;TSS1500
cg27546843	chr6	4865345	CDYL	distal_enhancer
cg07008733	chr3	159785142	IQCJ-SCHIP1-AS1	distal_enhancer
cg07151089	chr4	87220273	KLHL8	promoter	Island
cg02160630	chr2	25599205	DTNB	distal_enhancer
cg22016913	chr16	11393472	LOC400499;LOC105371082	GeneBody;GeneBody
cg12630610	chr15	71338988	RPL17P39	distal_enhancer
cg12965311	chr6	97707568	LOC101927314	GeneBody
cg11508034	chr14	57390580	NAA30	promoter	Island
cg24299581	chr10	27251884	LRRC37A6P	exon1	N_Shore
cg09898271	chr5	119469219	HSD17B4	GeneBody
cg08924825	chr17	62119445
cg09927532	chr7	15291714	AGMO;LOC124901592	GeneBody;GeneBody
cg27262150	chr6	114785478
cg03121253	chr21	25334716
cg11463366	chr11	75259431
cg03486409	chr1	112674522	MOV10	promoter	N_Shore
cg18581616	chr19	55966653	NLRP8	GeneBody
cg13042052	chr11	79282928	TENM4	GeneBody
cg27046466	chr3	53333435	SNORD38C	TSS1500
cg01648751	chr5	38931876	OSMR	distal_enhancer
cg24872971	chr8	70157213	NCOA2	GeneBody
cg02207085	chr3	29071392	MESTP4	other_regul_region
cg11797582	chr10	98536644	HPS1	distal_enhancer
cg01110114	chr2	60965401	RPS12P3	distal_enhancer
cg23427255	chr20	4063767
cg22139638	chr2	161400294	RNA5SP108	other_regul_region
cg21935521	chr22	20515192	MED15	distal_enhancer
cg00541129	chr3	37093256	LRRFIP2	GeneBody
cg25490655	chr22	21030852	SLC7A4	exon1	N_Shore
cg12923877	chr1	70230602	SRSF11;SRSF11	TSS200;TSS1500
cg10916269	chr1	153058260	SPRR2A	prox_enhancer
cg14365083	chr3	132522821	DNAJC13	GeneBody
cg27179036	chr1	36086257	TEKT2	distal_enhancer	S_Shore;N_Shelf
cg09390459	chr3	169328799	MECOM-AS1	other_regul_region
cg01376235	chr4	152512618	FBXW7	distal_enhancer
cg23669690	chr15	80939712	CEMIP	GeneBody
cg18082395	chr16	89529165	SPG7	GeneBody	S_Shelf
cg01535674	chr7	130008762	RNA5SP245	distal_enhancer
cg24434262	chr13	92720764	GPC5-AS1	TSS1500
cg19157956	chr1	42469304	CCDC30;PPCS	GeneBody;GeneBody
cg01049955	chr2	216327585	Y_RNA	distal_enhancer
cg27096957	chr21	32730206	PAXBP1-AS1	prox_enhancer	S_Shore
cg07575405	chr3	46559224	LRRC2;LRRC2-AS1	GeneBody;GeneBody
cg26183891	chr3	44919530	ZDHHC3	GeneBody
cg27265057	chr6	42563793	UBR2	promoter	N_Shore
cg03737975	chr2	181399306	LINC01934	GeneBody
cg01331039	chr14	77141938	ZDHHC22	promoter	Island
cg18244244	chr16	89905007	TCF25	GeneBody
cg06925203	chr16	57830817	KIFC3	GeneBody
cg06554293	chr17	6628564	KIAA0753	TSS1500
cg01800621	chr3	159889626	IQCJ-SCHIP1;SCHIP1	GeneBody;GeneBody
cg19929822	chr22	36870761	NCF4-AS1	prox_enhancer
cg09389510	chr12	39173909
cg16933320	chr10	72391676	MICU1	GeneBody
cg27045864	chr11	4693447	OR51E2;OR51C1P	GeneBody;GeneBody
cg17017156	chr11	126991025	LOC105369558	TSS1500
cg18073566	chr8	78694547	IL7;ZC2HC1A	GeneBody;GeneBody
cg27578153	chr2	160181250	ITGB6	distal_enhancer
cg23348374	chr12	53011499	EIF4B	GeneBody
cg19913861	chr11	121578432	SORL1	prox_enhancer
cg07771976	chr12	108100158	WSCD2	distal_enhancer
cg15496807	chr7	47079982	LOC105375268;LOC105375268	TSS200;TSS1500
cg20604541	chr2	201806637	CDK15	promoter
cg02446525	chr12	66345464	HELB	distal_enhancer
cg05677169	chr11	213377	MIR6743	distal_enhancer
cg19186275	chr10	50589879	SGMS1	GeneBody
cg09186973	chr19	56317513	ZSCAN5A;ZSCAN5A-AS1;LOC105372468	GeneBody;GeneBody;GeneBody	S_Shelf
cg06126503	chr2	170351304	MYO3B-AS1	promoter
cg10513311	chr15	80164901	FAH	GeneBody
cg07513002	chr8	66386035	LOC102724687	GeneBody
cg09793720	chr1	51106999	C1orf185	GeneBody
cg25824006	chr6	42332856	TRERF1	GeneBody
cg01399658	chr16	29677590	QPRT	prox_enhancer
cg09281080	chr9	137196661	TPRN	GeneBody	N_Shelf
cg24002192	chr19	5505642			N_Shore
cg19483873	chr10	95616834	ALDH18A1	GeneBody
cg08788139	chr8	103296991	BAALC-AS1	prox_enhancer	N_Shore
cg26054021	chr11	75229613	ZDHHC20P3	promoter
cg08933564	chr20	33161155	BPIFA2	TSS1500
cg08541237	chr2	171893453	SLC25A12	prox_enhancer
cg14474743	chr7	14898785	DGKB	distal_enhancer
cg07686139	chr5	40764903	TTC33	other_regul_region
cg24564339	chr12	52291566	KRT81	other_regul_region	S_Shore
cg11415572	chr18	37307504	CELF4	GeneBody
cg10442301	chr8	34913524	RPL21P80	distal_enhancer
cg15316939	chr11	73886099	PAAF1	GeneBody
cg12622515	chr5	140347902	HBEGF	TSS1500	S_Shore
cg21132839	chr11	123188751	CLMP	GeneBody
cg16158487	chr1	33425991	PHC2	distal_enhancer
cg23772033	chr5	64573441	RGS7BP	GeneBody
cg16744238	chr2	224009834	SERPINE2	distal_enhancer
cg24780845	chr1	39461997	MACF1	GeneBody
cg05678500	chr20	45044248	Y_RNA	distal_enhancer
cg05923186	chr10	128898873	LINC02667	distal_enhancer
cg24807394	chr1	162488369	UHMK1	distal_enhancer
cg02714176	chr16	13952582
cg21380258	chr20	22561044	LINC00261	promoter
cg20332138	chr11	57131778	LOC105369309	GeneBody
cg23157362	chr17	16569324	ZNF287	promoter	Island
cg07466904	chr3	172145448	RPS27AP8	distal_enhancer
cg01995985	chr19	45243320	EXOC3L2	distal_enhancer
cg14981872	chr15	75368515	MAN2C1	promoter	Island
cg06845354	chr5	141002460	PCDHA1;PCDHA2;PCDHA3;PCDHA4;PCDHA5;PCDHA6;PCDHA7;PCDHA8;PCDHA9;PCDHA10;PCDHA11;PCDHA12;PCDHA13;PCDHAC1;PCDHAC2	GeneBody;GeneBody;GeneBody;GeneBody;GeneBody;GeneBody;GeneBody;GeneBody;GeneBody;GeneBody;GeneBody;GeneBody;GeneBody;GeneBody;GeneBody
cg21727701	chr11	1890956	PRR33	prox_enhancer
cg11872859	chr12	77378676	LOC124902972	exon1
cg24986145	chr19	41449640	ERICH4	distal_enhancer
cg27292203	chr21	32727276	SYNJ1	prox_enhancer	N_Shore
cg13201254	chr14	67516089	TMEM229B	prox_enhancer	S_Shore
cg25342510	chr14	34714025	CFL2	promoter	N_Shore
cg10119048	chr14	31014930	MIR624	other_regul_region
cg12588678	chr13	48397699	RB1;LPAR6	GeneBody;GeneBody
cg18239337	chr3	105366675	ALCAM	promoter	Island;N_Shore;N_Shelf
cg09739607	chr10	14686642	RNA5SP302	distal_enhancer
cg18493403	chr15	101698522	TARSL2;TARS3	distal_enhancer;distal_enhancer
cg21400335	chr5	78513633	LHFPL2	distal_enhancer	S_Shelf
cg24155733	chr4	183533819
cg05941427	chr14	39264257	MIA2;CTAGE5	other_regul_region;other_regul_region	N_Shelf
cg08267090	chr7	31861146	SNX2P2	other_regul_region
cg08502017	chr4	123158804	AFG2A	GeneBody
cg06582831	chr19	53302851	LOC107987270	GeneBody
cg21895450	chr6	31926778	C2	TSS1500
cg01863335	chr19	55386191	RPL28	GeneBody	Island
cg27597989	chr2	144667284	TEX41	TSS1500
cg16385120	chr19	39033852	FBXO27	prox_enhancer	S_Shore
cg10267255	chr6	151615991	CCDC170;LOC107986528	GeneBody;GeneBody
cg01880290	chr4	2756784	TNIP2	prox_enhancer	S_Shore
cg17341821	chr21	24113510
cg16407738	chr19	8730423	OR2Z1	GeneBody
cg16832406	chr5	73173262	TMEM174	promoter
cg17908389	chr11	85978053	SLC25A1P1	distal_enhancer
cg24623368	chr7	49764224
cg09555447	chr12	113142186	RASAL1	distal_enhancer
cg23159714	chr18	2293201
cg04782823	chr9	2163058	SMARCA2	GeneBody
cg26274952	chr2	19944680	TTC32-DT	distal_enhancer
cg18347791	chr3	182668602	PLA2G10P1	distal_enhancer
cg02175269	chr12	47772330	SLC48A1	prox_enhancer	N_Shore
cg16376394	chr2	31317238
cg13570400	chr9	33265559	CHMP5	prox_enhancer	S_Shore
cg07291524	chr18	32111384	RNF138	GeneBody
cg05125340	chr11	82175306	MIR4300HG	GeneBody
cg00926650	chr8	92510305	LOC105375639	TSS1500
cg04813175	chr9	7977013
cg12512804	chr15	57747387	LOC105370834	GeneBody
cg12853970	chr11	103652250	MIR4693	distal_enhancer
cg18820983	chr4	152525762	FBXW7	GeneBody
cg24922223	chr20	4812942	LOC107985392	exon1
cg26572887	chr1	117970228	SPAG17	GeneBody
cg11518005	chr11	66279758	LOC107984340;CNIH2	TSS1500;exon1	S_Shore;N_Shelf
cg22512634	chr1	19463346	MICOS10;MINOS1	distal_enhancer;distal_enhancer
cg14004969	chr9	98256617	TBC1D2	prox_enhancer	S_Shore
cg10636948	chr3	16838532	PLCL2	distal_enhancer
cg01212778	chr12	88376047
cg06078493	chr2	147472750
cg06137232	chr2	241236692	HDLBP	other_regul_region	N_Shelf
cg23847576	chr1	12253544	VPS13D	GeneBody
cg04273063	chr14	100779359
cg03690068	chr7	21917909	CDCA7L	GeneBody
cg22042881	chr5	179867421	TBC1D9B	distal_enhancer
cg14478011	chr11	72856707	RNU6-672P	distal_enhancer
cg25349564	chr20	38508967	RALGAPB	GeneBody
cg12805860	chr2	160751273
cg03174122	chr6	52877279	GSTA10P	distal_enhancer
cg08970837	chr3	130094907	LINC02014	prox_enhancer
cg04840415	chr4	155667006	GUCY1A1;GUCY1A3	promoter;promoter	N_Shore
cg11965635	chr10	104375670	CFAP58	GeneBody
cg13522997	chr22	31488633	EIF4ENIF1	prox_enhancer	N_Shore
cg06599882	chr4	48986222	CWH43	promoter	Island
cg17071322	chr22	29810333	ASCC2	distal_enhancer
cg00762081	chr8	73459748	STAU2-AS1	distal_enhancer
cg07184575	chr15	65823166	HNRNPA1P44	distal_enhancer
cg09892595	chr5	116762372	LINC02214	prox_enhancer
cg03896773	chr10	102467140	MFSD13A	TSS1500
cg16198151	chr11	10304564	ADM;SBF2;SBF2	TSS1500;TSS1500;exon1	S_Shore;Island;N_Shore
cg00355217	chr8	80659738	ZNF704	GeneBody
cg26047186	chr19	45407190	CD3EAP;POLR1G	prox_enhancer;prox_enhancer	S_Shore;S_Shore
cg15063505	chr3	194584030	TMEM44-AS1	promoter	Island
cg18941788	chr10	69461215	TSPAN15	distal_enhancer
cg17564936	chr11	5679966	TRIM5	GeneBody
cg16827404	chr20	36454966	DLGAP4	distal_enhancer
cg26666168	chr6	121543473	RNU4-76P	prox_enhancer
cg09306495	chr14	20459699	PIP4P1	GeneBody	S_Shelf;N_Shore
cg21371973	chr12	130421178	PIWIL1;RIMBP2	GeneBody;GeneBody	N_Shelf
cg00243360	chr8	71356880	EYA1	promoter
cg05450151	chr10	61415704	TMEM26	GeneBody
cg09703195	chr9	35061641	VCP	GeneBody
cg09418771	chr10	60237197	ANK3	distal_enhancer
cg09875519	chr17	77925211	RNU1-80P	distal_enhancer
cg11858747	chr7	74571238	GTF2IRD1	GeneBody
cg18372943	chr17	68942207	ABCA8	GeneBody
cg00742616	chr18	25670004	RN7SL97P	other_regul_region
cg24090769	chr16	81040132	CENPN-AS1	exon1	S_Shelf
cg11140492	chr7	66077199	ASL	GeneBody	S_Shore
cg05659270	chr3	149094781	HLTF-AS1	GeneBody
cg20929474	chr1	12062117	TNFRSF8	TSS1500	N_Shore
cg19981215	chr11	7222869
cg25892182	chr16	17133295	LOC102723692	TSS1500
cg22542192	chr16	31563268	FRG2KP	GeneBody
cg23803486	chr12	95290453	VEZT	GeneBody
cg00750824	chr19	36640631	ZNF461	GeneBody
cg01282062	chr10	69450857	TSPAN15	prox_enhancer	N_Shore
cg16765301	chr15	52138255	GNB5	GeneBody
cg11035926	chr1	152794460
cg00758259	chr11	115317437	CADM1	GeneBody
cg16777158	chr11	94926144
cg27642534	chr12	6812571	GPR162	distal_enhancer
cg02018657	chr12	40143775	LRRK2-DT	GeneBody
cg26733500	chr8	22684132	LOC107986924	exon1
cg07984241	chr1	15476035	CELA2B	prox_enhancer
cg10239039	chr17	46168285	KANSL1	distal_enhancer
cg01761763	chr15	59741635	RPS3AP6	distal_enhancer
cg12127692	chr2	98492536	INPP4A	distal_enhancer
cg09938016	chr2	70931493	ATP6V1B1	distal_enhancer
cg05149231	chr13	23179436	SGCG	TSS1500
cg03211552	chr2	25650160	DTNB	distal_enhancer
cg00350161	chr1	202127209	GPR37L1	distal_enhancer
cg06815800	chr9	96383787	SLC35D2	promoter	Island
cg07027016	chr13	48036195	NUDT15	prox_enhancer	N_Shore
cg21930362	chr3	151446490	IGSF10	GeneBody
cg18331217	chr14	22231207
cg06342946	chr21	33718801	ITSN1	GeneBody
cg05067399	chr13	38670728	FREM2	distal_enhancer
cg04935014	chr5	32531435	SUB1	promoter
cg02201491	chr13	35697577	LINC00445;LOC124903224;LINC00445;LOC124903224;LINC00445	TSS200;TSS200;TSS1500;TSS1500;exon1
cg08195172	chr16	50960615	LINC02127	distal_enhancer
cg13447847	chr4	107942112	LOC107986298;CYP2U1	GeneBody;GeneBody
cg25233732	chr7	98833702
cg26217847	chr11	118142957	SCN4B	distal_enhancer	N_Shelf
cg21987133	chr2	79024892	REG3G	prox_enhancer
cg04673478	chr4	41122798	APBB2	GeneBody
cg21050356	chr10	114655855	ABLIM1	distal_enhancer
cg15341382	chr16	28879830	ATP2A1;ATP2A1-AS1	promoter;promoter	Island
cg16384357	chr20	43569406	SGK2	other_regul_region
cg01762975	chr2	159695998	RPS3AP13	distal_enhancer
cg00015872	chr9	122618405	LOC124902265	GeneBody
cg09300749	chr8	143794389	SCRIB	GeneBody	S_Shelf
cg06046037	chr20	38073303	RPRD1B	GeneBody
cg05909566	chr2	113730846	SLC35F5	GeneBody
cg10638547	chr3	195093825	XXYLT1-AS1	TSS1500
cg26687322	chr7	106165531	DCAF13P1	distal_enhancer
cg16650245	chr21	28856853	N6AMT1	distal_enhancer
cg24224743	chr8	136780377	LINC02055	other_regul_region
cg00061575	chr2	74440328	RTKN	exon1	S_Shelf;N_Shore
cg13452220	chr2	112001652	SLC30A6P1	distal_enhancer
cg25960632	chr1	17119823	PADI2	prox_enhancer	S_Shore
cg06192292	chr1	173123543	GOT2P2	distal_enhancer
cg04260643	chr2	64994554	RNU6-548P	prox_enhancer
cg06045168	chr22	29511597	THOC5	GeneBody
cg08427680	chr4	108169121	LEF1	promoter	N_Shelf;N_Shelf;Island
cg06802677	chr19	6616447
cg08975866	chr16	57679632	ADGRG3;GPR97	distal_enhancer;distal_enhancer
cg13105980	chr16	502711	LINC00235	distal_enhancer
cg09890623	chr7	44111057	AEBP1	GeneBody	N_Shore;N_Shelf
cg21563950	chr8	19462231	CSGALNACT1	GeneBody	S_Shore
cg23143512	chr2	232958068	NGEF	distal_enhancer
cg20676693	chr17	18299749	TOP3A	GeneBody
cg25490986	chr20	59338228
cg20521350	chr7	14903871	DGKB	TSS1500
cg20018618	chr6	157398464	ZDHHC14	GeneBody
cg14099387	chr5	154837195	MIR378H	distal_enhancer
cg06707306	chr16	88695853			N_Shore;N_Shelf
cg08469681	chr7	96503523	SHFM1;SEM1	other_regul_region;other_regul_region
cg03210084	chr2	8722838	KIDINS220	GeneBody
cg15230992	chr1	20689558	KIF17	TSS1500
cg20061296	chr16	23064309	USP31	GeneBody
cg17875784	chr3	62263885	PTPRG;PTPRG-AS1	GeneBody;GeneBody
cg09964116	chr17	76001227	CDK3	promoter
cg14810313	chr14	65950494
cg09543842	chr15	62243320	hsa-mir-7162	promoter
cg14272781	chr2	150610932
cg10584998	chr12	52418351
cg15951892	chr1	46671578	TEX38	TSS1500	S_Shelf
cg20746551	chr8	29829550	LOC101929470	TSS1500
cg20735844	chr10	73279202	RNU6-833P	prox_enhancer
cg18093631	chr15	46692870
cg10973379	chr20	35395894	UQCC1	prox_enhancer
cg11103621	chr6	41098662	OARD1	prox_enhancer	N_Shelf
cg19289078	chr14	23560388	AP1G2-AS1	TSS1500
cg20274190	chr15	40199858	PAK6	distal_enhancer
cg15516165	chr14	30879547	COCH;LOC100506071	GeneBody;GeneBody
cg25702559	chr8	17294610	VPS37A	GeneBody
cg20683504	chr19	2670412	GNG7	GeneBody
cg24207590	chr5	134005592	VDAC1	TSS1500	Island
cg10797287	chr1	206836572	IL19	other_regul_region
cg06630141	chr5	134526519	JADE2	promoter	Island
cg05704352	chr3	182212626
cg06827192	chr6	154409022	IPCEF1	distal_enhancer
cg03948013	chr2	135530745	ZRANB3	promoter	N_Shore
cg26598840	chr2	238446261	ASB1	GeneBody
cg05861027	chr3	178386459	LOC105374235	TSS1500
cg07068406	chr3	134928936	EPHB1	GeneBody
cg24913522	chr6	149623732	KATNA1	GeneBody
cg13188793	chr4	7726084	AFAP1-AS1	other_regul_region
cg23160074	chr3	102483824	ZPLD1	distal_enhancer
cg13298514	chr1	158005122	KIRREL1	GeneBody
cg05825377	chr10	103846077	SH3PXD2A	distal_enhancer
cg15247955	chr8	103485519	LOC105375690	GeneBody
cg01404884	chr12	106058694
cg23022371	chr18	39454030	MIR924HG	distal_enhancer
cg15098433	chr1	206498450	IKBKE-AS1	TSS1500
cg22577236	chr1	224211639	LOC101927143	GeneBody
cg10367066	chr16	69785783	WWP2	GeneBody
cg18244543	chr12	122660305
cg03357953	chr2	114836626	DPP10	GeneBody
cg26033786	chr19	50476353	EMC10	promoter	Island
cg23726126	chr18	73318966	LINC02582	distal_enhancer
cg21694531	chr8	117172403	RN7SL826P	distal_enhancer
cg26210379	chr22	27919134	TTC28-AS1;MIR3199-2;PITPNB;PITPNB	TSS1500;TSS1500;TSS1500;exon1	Island
cg21388665	chr5	7519342	ADCY2	distal_enhancer
cg15356188	chr10	87764232	ATAD1	other_regul_region
cg10899602	chr3	129317944	H1-10-AS1	promoter	S_Shore
cg15806257	chr13	41945048	VWA8	distal_enhancer
cg24915004	chr15	42708831	LOC124903605;LOC124903605	TSS200;TSS1500
cg23851734	chr14	95200331	CLMN	GeneBody
cg15721508	chr12	105295073	C12orf75-AS1	distal_enhancer
cg19613085	chr17	2084652	SMG6	GeneBody
cg04700805	chr17	82381357
cg03928353	chr15	55110588
cg26790234	chr11	62627938	B3GAT3	distal_enhancer
cg01849603	chr4	141294408
cg17107278	chr11	131898434	NTM;LOC107984413	GeneBody;GeneBody
cg21478980	chr11	66252146	KLC2;LOC124902694	GeneBody;GeneBody
cg07113335	chr19	54593660	LILRA1	promoter
cg17202452	chr19	7887059	LRRC8E	TSS1500	N_Shore
cg21635157	chr11	95229981	LNCRNA-IUR	promoter	N_Shore;N_Shelf
cg10017767	chr8	141676252
cg22226197	chr3	121661679	HCLS1	prox_enhancer
cg02644768	chr4	105896717	NPNT	prox_enhancer	S_Shore
cg10626982	chr14	31941732	LINC02313	other_regul_region
cg20169351	chr11	71477213	NADSYN1	promoter
cg13374297	chr20	53521596	LOC105372671	GeneBody
cg05550868	chr3	134629434	CEP63;KY	GeneBody;GeneBody
cg18768831	chr2	212764270	LINC01878	other_regul_region
cg19517931	chr3	98036757	GABRR3	TSS1500
cg08358648	chr1	246108384	SMYD3;SMYD3-AS1;SMYD3	TSS200;TSS1500;TSS1500
cg14925687	chr5	91443929	ARRDC3-AS1	distal_enhancer
cg00172226	chr20	56467380	RTF2	TSS1500	N_Shore
cg22955181	chr12	54544152	NCKAP1L	GeneBody
cg22921228	chr19	53719329	MIR520D	TSS1500
cg25255063	chr12	14416817	ATF7IP	distal_enhancer
cg05145585	chr1	77556292	AK5	distal_enhancer
cg07247298	chr1	164853724	PBX1	GeneBody
cg12419527	chr3	153431223	LINC02877	other_regul_region
cg18600096	chr13	33277546	STARD13-AS	promoter
cg19830650	chr22	50538016
cg08053343	chr10	43599282	LOC107984165	TSS1500
cg23336290	chr20	48861738	PREX1	GeneBody
cg18717905	chr13	48254021	ITM2B	distal_enhancer
cg02778128	chr18	47235181	RNU6-1131P	promoter
cg25717071	chr7	156334706
cg00195218	chr19	45001258	RELB	promoter	Island
cg18866122	chr12	130122853
cg06956309	chr9	133421933	ADAMTS13	promoter	S_Shelf
cg01354226	chr1	145629579	GPR89A	GeneBody
cg10696723	chr5	143162060	ARHGAP26-IT1	distal_enhancer
cg24102231	chr14	21114777
cg23422152	chr1	225419397	LBR	GeneBody
cg25887355	chr22	32706408	RNA5SP497	promoter
cg16160712	chr11	104688947	LOC105369466	GeneBody
cg21019524	chr3	195100141	XXYLT1-AS1	distal_enhancer
cg18746211	chr5	121322489	LOC102467226;LOC102467226	TSS200;TSS1500
cg10791703	chr7	26082343	LOC105375199	GeneBody
cg25949185	chr1	211705874
cg00039170	chr3	18438889	SATB1	promoter
cg02076634	chr1	51841815	NRDC	GeneBody
cg23286992	chr1	18535133
cg14541204	chr6	147126873	STXBP5-AS1	distal_enhancer
cg19197589	chr2	145919480
cg18575138	chr21	32842119	SNORA70	other_regul_region
cg17606115	chr3	50228884	GNAI2	GeneBody	S_Shelf;S_Shore
cg20820873	chr12	71780440	RAB21	GeneBody
cg11111052	chr12	93909348	LOC105369911	GeneBody
cg19774436	chr22	36441500
cg13187109	chr1	92217759	C1orf146;C1orf146	TSS200;TSS1500	N_Shore
cg19411803	chr14	73237360	PAPLN	promoter	Island;N_Shelf
cg16834894	chr5	132873543	LEAP2	promoter
cg22936341	chr2	108620288	LIMS1	prox_enhancer
cg11285428	chr11	36594716	C11orf74;IFTAP	prox_enhancer;prox_enhancer
cg14015525	chr6	36327644	BNIP5	distal_enhancer
cg21546957	chr12	116574940	MAP1LC3B2	GeneBody
cg04155728	chr12	53208806
cg05670994	chr12	28255811	CCDC91	GeneBody
cg04898210	chr3	50350613	NPRL2;CYB561D2;LOC127898564;NPRL2;NPRL2	TSS200;TSS1500;TSS1500;TSS1500;exon1	Island
cg11436743	chr10	97373847	RRP12	GeneBody
cg23865943	chr10	121911591	ATE1	GeneBody
cg00851320	chr20	37510460
cg19494645	chr1	11691565	MAD2L2	promoter	Island
cg12823741	chr17	75557489	LLGL2	GeneBody	N_Shore
cg06260841	chr3	142421146	RNU1-100P	other_regul_region
cg00234385	chr20	703704
cg08362632	chr2	233915320	TRPM8	other_regul_region
cg07662656	chr5	8349944	LINC02226	GeneBody
cg14465239	chr11	118500631	KMT2A	GeneBody
cg08542973	chr11	119148408	ABCG4	TSS1500	N_Shore
cg12551664	chr16	229625	LUC7L;LUC7L	TSS200;TSS1500	S_Shore;N_Shore
cg08608228	chr7	100952600	MUC3A	other_regul_region
cg12404938	chr8	33805956	LOC105379364	GeneBody
cg17538538	chr6	106377146	AIM1;CRYBG1	distal_enhancer;distal_enhancer
cg00764741	chr2	187497309	CALCRL-AS1;TFPI	GeneBody;GeneBody
cg03711950	chr2	159615240	BAZ2B-AS1	promoter	N_Shore
cg19777397	chr13	33285996	STARD13	promoter
cg21236334	chr8	6890525	RPL23AP96	distal_enhancer
cg12730616	chr16	35432263
cg06584561	chr13	30882215	LINC00545	prox_enhancer
cg27075055	chr3	179413763	GNB4	GeneBody
cg25768573	chr5	135032529	PITX1-AS1	prox_enhancer	S_Shelf;S_Shore;N_Shore;N_Shore
cg15480338	chr2	70791691	FIGLA	TSS1500	S_Shore
cg18210294	chr11	29064137	OR2BH1P	distal_enhancer
cg22001616	chr15	99161322	TTC23	GeneBody
cg12344694	chr13	31162421	HSPH1	promoter	Island
cg13885150	chr4	90233925	CCSER1	TSS1500
cg07641814	chr5	6292056	HMGB3P3	other_regul_region
cg05694328	chr5	141390867	PCDHGA8	promoter	S_Shelf;S_Shore;N_Shore;N_Shelf
cg01105819	chr16	8575399	TMEM114	distal_enhancer
cg03572505	chr2	202643319	FAM117B	distal_enhancer
cg17790431	chr18	7022188	LAMA1	GeneBody
cg26125835	chr8	31497300
cg11918700	chr1	159012655	IFI16	distal_enhancer
cg13649581	chr7	122629319	CADPS2	GeneBody
cg02934888	chr3	186458585	LINC02052	prox_enhancer
cg02593099	chr1	26684902	ARID1A	distal_enhancer
cg03839008	chr5	138070831
cg05530682	chr20	35705461	ROMO1	distal_enhancer
cg12081853	chr2	203053120	LOC124900525	TSS1500
cg23867209	chr1	11047724	MASP2	TSS1500
cg04818203	chr9	19133989
cg24979119	chr16	57668021	ADGRG3	TSS1500
cg08936452	chr2	96261563	TMEM127	TSS1500	N_Shelf
cg04463792	chr18	45807645	EPG5	GeneBody
cg21102611	chr15	38242113
cg20208184	chr6	121840220	LOC105377979	GeneBody
cg16194300	chr19	50953310	KLK5	TSS1500
cg02995584	chr1	152960853	SPRR4	distal_enhancer
cg23544361	chr18	50001646	MYO5B	GeneBody
cg02905063	chr7	134949514	CALD1	GeneBody
cg01849587	chr2	19734388
cg09461240	chr11	78285066	GAB2	TSS1500
cg22592950	chr17	44898515	EFTUD2	prox_enhancer	N_Shore
cg20732332	chr15	84634000	SCAND2P	GeneBody	S_Shelf;Island
cg04759783	chr3	37998131	VILL	distal_enhancer	S_Shelf;N_Shore
cg08421448	chr16	31095382	VKORC1	prox_enhancer	S_Shore
cg03217233	chr15	31021193	TRPM1	GeneBody
cg17120358	chr12	124337459	MIR6880	TSS1500	S_Shore
cg05245671	chr16	33844773	IGHV3OR16-17	other_regul_region
cg23959469	chr3	113064126	NEPRO-AS1;LOLI1	GeneBody;GeneBody
cg13387406	chr13	41020336	ELF1	prox_enhancer
cg02254548	chr1	15259462	FHAD1	distal_enhancer
cg18259356	chr12	123449444	COPS5P2	distal_enhancer
cg02849917	chr22	29826236	ASCC2	GeneBody
cg21499782	chr1	112618274	ST7L	prox_enhancer	N_Shore
cg02405016	chr4	97893951	STPG2	GeneBody
cg15967896	chr2	165127956	SCN3A	GeneBody
cg05462892	chr3	181824375	RNA5SP150	prox_enhancer
cg19590895	chr15	40340198	CCDC9B;C15orf52	prox_enhancer;prox_enhancer
cg25637388	chr3	33579470	COX6CP10	distal_enhancer
cg08628153	chr1	57755843	DAB1	GeneBody
cg02868997	chr6	137240316	IFNGR1	distal_enhancer
cg11534400	chr12	50550129	DIP2B	distal_enhancer
cg07263777	chr9	101183684	PLPPR1	TSS1500
cg02004737	chr1	222588455	TAF1A	prox_enhancer	N_Shore
cg07896461	chr9	20873534	FOCAD	GeneBody
cg05178153	chr5	41854790	OXCT1	GeneBody
cg13052024	chr8	23881476	STC1	distal_enhancer
cg21993080	chr2	121665670	RPL12P15	distal_enhancer
cg01427852	chr12	116448368	MIR4472-2	distal_enhancer
cg05869737	chr17	60506270	APPBP2	GeneBody
cg26287567	chr3	197253783	DLG1	distal_enhancer
cg00979671	chr5	73336561	LINC02230	prox_enhancer
cg21961499	chr7	18997201	HDAC9	GeneBody
cg05699305	chr11	73759711	RAB6A	prox_enhancer	N_Shore
cg02865253	chr1	116163428	LOC124904384	GeneBody
cg15438072	chr4	184573876
cg05730105	chr3	2892131	CNTN4;CNTN4	TSS200;TSS1500
cg00328785	chr6	33893136	LOC105375026	exon1
cg01851221	chr11	110280390	RDX	distal_enhancer
cg07771985	chr16	19304246	CLEC19A	GeneBody
cg22558413	chr1	166988496	MAEL	TSS1500	N_Shore
cg05092387	chr15	36897206	MEIS2	GeneBody
cg14205316	chr22	30693231	OSBP2	TSS1500	N_Shore
cg23342871	chr3	7709908	GRM7	GeneBody
cg26594532	chr10	114386764	AFAP1L2	distal_enhancer
cg13023807	chr22	39244828	PDGFB	promoter	Island
cg00909579	chr8	119875195	DEPTOR	GeneBody	S_Shore
cg12412385	chr4	28996188	LINC02364	TSS1500
cg09629510	chr19	574762	BSG	promoter	N_Shelf;S_Shore
cg06229075	chr7	38218130	TRGC2	distal_enhancer
cg09886619	chr8	38395795	LETM2	TSS1500
cg25916434	chr1	31474857	EEF1A1P46	distal_enhancer
cg07578795	chr7	75789843	CCL26	prox_enhancer
cg10365423	chr4	3322169	RPL7AP29	distal_enhancer
cg21114823	chr13	77097739	MYCBP2	GeneBody
cg16333716	chr5	68289367	PIK3R1	TSS1500	S_Shore
cg10945606	chr10	103667521	Y_RNA	distal_enhancer	N_Shore
cg27482859	chr5	25100117	LINC02211	other_regul_region
cg05532822	chr22	30995207
cg25320775	chr16	10765020	NUBP1;TVP23A	GeneBody;GeneBody
cg10342197	chr12	109309370	FOXN4	promoter	Island
cg25204891	chr10	114823249	LOC124902508	TSS1500	S_Shore
cg09202322	chr9	122264054	MRRF	prox_enhancer	N_Shore
cg20477461	chr6	11236594	NEDD9	distal_enhancer
cg23156637	chr8	27146876
cg11840152	chr20	63619889	GMEB2	prox_enhancer
cg05092478	chr1	57377762	DAB1	GeneBody
cg27246431	chr1	150926392	SETDB1	promoter	S_Shore
cg04387423	chr14	80316458	DIO2-AS1	GeneBody
cg17284754	chr12	11171926	PRH1-PRR4;PRH1;PRH1-TAS2R14;SMIM10L1	TSS1500;TSS1500;TSS1500;exon1	S_Shore
cg26945547	chr2	99180729	MITD1	prox_enhancer	N_Shore
cg00919041	chr7	108328674	NRCAM;NRCAM	TSS200;TSS1500
cg17561454	chr3	27801717	LINC01980	GeneBody
cg16945346	chr20	37297188	MANBAL	promoter
cg04651914	chr9	83956365	C9orf64;QNG1	promoter;promoter	Island
cg26050022	chr7	75813966	CCL24	promoter
cg04477224	chr11	3871384	STIM1	distal_enhancer
cg06693018	chr4	128725658	JADRR	distal_enhancer
cg23139592	chr1	90941535	ZNF644	GeneBody
cg10017978	chr15	99683105	Y_RNA	prox_enhancer
cg20421777	chr6	10632481
cg01026025	chr9	19343028	DENND4C	GeneBody
cg07091198	chr11	67062754	RHOD	distal_enhancer
cg12478665	chr7	43462115	HECW1	GeneBody
cg20175147	chr8	101128059	LINC03090	prox_enhancer	S_Shore
cg21672435	chr1	207869327	MIR29B2CHG;C1orf132	promoter;promoter	Island
cg23102071	chr1	154266285	UBAP2L	GeneBody
cg23287111	chr2	200180735
cg12429062	chr20	442329	Y_RNA	distal_enhancer
cg10219352	chr12	118237886	TAOK3	GeneBody
cg24938457	chr16	89780144	FANCA	distal_enhancer
cg24689705	chr11	102294246
cg07778859	chr7	96953353	LOC124901703	GeneBody
cg00743170	chr4	46244239	GABRA2	GeneBody
cg06192405	chr1	36866397	GRIK3	GeneBody
cg07987058	chr9	107352029
cg19011939	chr22	41195603	EP300-AS1	GeneBody	N_Shore
cg04907917	chr3	45491591	LARS2-AS1	distal_enhancer
cg25820491	chr1	243487761	SDCCAG8	GeneBody	Island;N_Shore
cg00425835	chr10	78578021
cg25929204	chr3	11605016	VGLL4	TSS1500
cg27055548	chr12	78361177	LINC02424	TSS1500
cg13363668	chr16	23728442
cg11373512	chr5	138444861	REEP2	GeneBody
cg12007709	chr7	66114093	CRCP	prox_enhancer	N_Shore
cg15599772	chr13	44259848	LINC02938	distal_enhancer
cg19371646	chr12	6522768	NCAPD2	GeneBody
cg09970855	chr5	149732636	MIR378A	promoter	S_Shore
cg20813082	chr11	93382865	DEUP1	TSS1500
cg17183073	chr1	219555287	LOC124904514;LOC124904514	TSS200;TSS1500
cg22914212	chr12	80355762	RN7SKP261	distal_enhancer
cg13624878	chr1	2015533	LOC105378589	exon1	N_Shelf
cg12775835	chr7	5422003	TNRC18;TNRC18	TSS200;TSS1500	Island
cg17409437	chr11	45860891	CRY2	GeneBody
cg12609579	chr2	64403279	LGALSL-DT	exon1
cg21285936	chr16	12557867	LOC105371085	exon1
cg01968850	chr20	25541863	NINL	distal_enhancer
cg07738867	chr16	88699837	RNF166	promoter	S_Shelf;S_Shore
cg03081338	chr16	65232428	LOC124903780	exon1
cg13714403	chr11	117098893	SIK3	TSS1500	S_Shore
cg10192587	chr5	67202500	CD180	distal_enhancer
cg03102669	chr4	139281555	MGARP	TSS1500	S_Shore
cg01083159	chr15	78625878	CHRNB4	GeneBody
cg13202578	chr1	25754872	SEPN1;SELENON	distal_enhancer;distal_enhancer
cg07495637	chr2	25920581	NDUFB4P4	other_regul_region
cg11041686	chr2	6640595	MIR7515HG	prox_enhancer
cg09369688	chr7	151080084	FASTK	prox_enhancer	N_Shore
cg14351554	chr4	3986597
cg25657262	chr13	77127161	MYCBP2	GeneBody
cg00716368	chr10	104582002	LOC105378464	GeneBody
cg26326021	chr5	117030104
cg13787670	chr20	56867455	RNU6-929P	distal_enhancer
cg15556088	chr18	55403266	TCF4	GeneBody
cg13911626	chr17	64173112	TEX2	GeneBody
cg24823871	chr19	56190931	ZSCAN5B	GeneBody
cg14781686	chr10	68527677	SLC25A16	promoter	S_Shore
cg04124055	chr5	13606123	RPL29P13	distal_enhancer
cg18922793	chr4	126955602	Y_RNA	distal_enhancer
cg05169096	chr8	104240324	RIMS2	GeneBody
cg22180157	chr22	25024892	KIAA1671	GeneBody	N_Shelf
cg00321927	chr16	82699910	MIR8058	distal_enhancer
cg05221289	chr18	31737114
cg09142587	chr4	56290078	RNU6-197P	prox_enhancer
cg17686505	chr15	45536720	SNORA41B	TSS1500
cg11888886	chr8	23744276	LOC107986930	GeneBody
cg11553544	chr9	83281720	FRMD3;LOC124902190	GeneBody;GeneBody
cg25677792	chr14	67816750	ZFYVE26	promoter
cg17810111	chr2	50497553	NRXN1	GeneBody
cg24924718	chr18	58355548	NEDD4L	distal_enhancer
cg09851289	chr3	53333941	SNORD38C	prox_enhancer
cg05307669	chr11	47442995	RAPSN;LOC124902673	GeneBody;GeneBody
cg17461390	chr19	17317602	DDA1	distal_enhancer
cg26120803	chr1	230874619	C1orf198	distal_enhancer
cg16915351	chr18	23582999	NPC1	GeneBody	N_Shelf
cg11701020	chr19	34589082	ZNF807P;SCGB1B2P;SCGB2B2	GeneBody;GeneBody;GeneBody
cg10437341	chr8	58032944	FAM110B	GeneBody
cg14236372	chr12	14554218	PLBD1	GeneBody
cg00655769	chr3	83224596	LOC101927439	GeneBody
cg24337434	chr2	27083438	EMILIN1	GeneBody	S_Shore;N_Shelf
cg22557325	chr17	42809442	CNTD1	distal_enhancer
cg02453236	chr16	67404615	TPPP3	distal_enhancer
cg08029974	chr8	55935066	SNORA1B	distal_enhancer
cg23811892	chr15	87660612	LOC102724465	GeneBody
cg22650065	chr7	2314695	SNX8	TSS1500	Island
cg07452809	chr2	113843461	AC024704.2	distal_enhancer
cg24713494	chr1	167849082	ADCY10	GeneBody
cg14042141	chr7	54620548
cg04597884	chr15	36695226	C15orf41;CDIN1	distal_enhancer;distal_enhancer
cg02329625	chr17	4987205	CAMTA2	promoter	Island
cg16016696	chr6	43055905	MRPL2	GeneBody	S_Shore;N_Shelf
cg04608692	chr4	88078740	PKD2	distal_enhancer
cg13360757	chr9	4137179	GLIS3	GeneBody
cg18602956	chr1	66876952	WDR78;DNAI4	other_regul_region;other_regul_region
cg25212177	chr1	39187527	MACF1	distal_enhancer
cg14420798	chr22	37987456	SOX10	promoter	S_Shelf
cg12310120	chr8	23600042
cg11218661	chr20	60116732	MIR646HG	distal_enhancer
cg12792185	chr18	45868414	EPG5	GeneBody
cg03268860	chr1	225825173	EPHX1	promoter
cg03147222	chr12	7483633	CD163	other_regul_region
cg17185180	chr4	73022113	RNU6ATAC5P	other_regul_region
cg22035625	chr5	54769339
cg08661107	chr1	39546315	PPIEL	GeneBody
cg13896777	chr14	45025340	TOGARAM1	GeneBody
cg14157870	chr16	84438965	ATP2C2	GeneBody
cg03320208	chr5	167721238	TENM2;TENM2	TSS200;TSS1500
cg05635096	chr3	112628262	CCDC80	distal_enhancer
cg02928496	chr15	58988032	RNF111	promoter	Island
cg19862229	chr4	41791462	PHOX2B-AS1	GeneBody
cg12441427	chr5	96920042	ERAP1	GeneBody
cg17956613	chr12	100267336	DEPDC4;SCYL2	TSS1500;exon1	Island
cg19144924	chr13	109269608	LINC03061	GeneBody
cg20483936	chr8	133298061	NDRG1	prox_enhancer	S_Shore
cg07389849	chr2	107365842	LINC01789	prox_enhancer
cg00873906	chr13	48574312	LINC01077	prox_enhancer
cg10653997	chr17	7679961	TP53	GeneBody
cg22121680	chr5	83534385	VCAN;VCAN-AS1	GeneBody;GeneBody
cg07281836	chr4	159228227	RAPGEF2	distal_enhancer
cg07710309	chr3	111315852
cg23202420	chr20	64107448	NPBWR2	exon1	S_Shore
cg24245280	chr8	144356180	TMEM249	TSS1500	S_Shore;N_Shore
cg04750804	chr6	37550342	LOC124901312	TSS1500
cg00910990	chr1	172724741
cg03624321	chr3	69009303	EOGT	prox_enhancer	N_Shelf
cg07555100	chr20	3044197	GNRH2	promoter	N_Shore
cg05984546	chr3	164831830	LINC01324	TSS1500
cg08248202	chr5	170277333	LCP2	distal_enhancer
cg08670313	chr11	79371378	MIR708	distal_enhancer
cg24259228	chr19	55488226	SSC5D	TSS1500	S_Shelf;S_Shore;N_Shore;N_Shelf
cg04670653	chr11	117303338	BACE1	GeneBody
cg20590509	chr14	68921119	BANF1P1	distal_enhancer
cg19974005	chr10	111344921
cg13271754	chr8	22024603	NPM2;NPM2	TSS1500;exon1	N_Shore
cg11791444	chr19	35797898	TEX14BP	promoter
cg04271765	chr18	34493152	DTNA	promoter	N_Shore
cg04481650	chr17	76483854	AANAT	distal_enhancer
cg03355254	chr5	83803043	RNU4-11P	other_regul_region
cg25261166	chr11	47101695	CSTPP1	GeneBody
cg24867981	chr16	89443260	RNU6-430P	promoter
cg15226196	chr10	73249043	DNAJC9-AS1;MRPS16	GeneBody;GeneBody	S_Shore;N_Shelf
cg02851498	chr12	38679683	CPNE8	GeneBody
cg04761191	chr14	102510979	ANKRD9	prox_enhancer	S_Shore
cg09532889	chr15	63446309
cg19162042	chr6	135630585	LINC02524	distal_enhancer
cg17496308	chr12	38316503	ALG10B	promoter	N_Shore
cg16330131	chr7	33987568	BMPER	GeneBody
cg15151317	chr16	50942421	LINC02128	other_regul_region
cg22504360	chr11	4698172	OR51E2;OR51C1P	TSS1500;TSS1500
cg01489959	chr14	68013460	RAD51B	GeneBody
cg05598330	chr21	41896596	C2CD2	GeneBody
cg14233666	chr6	36442829	KCTD20;PXT1	promoter;promoter	Island
cg26415488	chr19	34830427	LINC01801	GeneBody	N_Shelf
cg20104379	chr4	102324962	SLC39A8	distal_enhancer
cg08336183	chr16	20899717	LYRM1	promoter	N_Shore
cg15570399	chr6	116510966	CALHM5	TSS1500
cg01224902	chr12	42454440
cg24898877	chr12	128801722	SLC15A4	GeneBody
cg06273077	chr4	17585708	LAP3	GeneBody
cg08264289	chr5	92669774	LOC105379082	GeneBody
cg06239811	chr20	46144990
cg22081327	chr3	60027791	FHIT	GeneBody
cg09692123	chr16	81024737	CENPN;CENPN-AS1	GeneBody;GeneBody
cg23023372	chr12	116773540	RNU6-558P	distal_enhancer
cg20270795	chr10	118038677	RAB11FIP2	GeneBody
cg19090910	chr11	96227299	MAML2	exon1
cg07110944	chr11	83671179	DLG2;DLG2-AS2	GeneBody;GeneBody
cg09373725	chr7	138089683	RN7SKP223	prox_enhancer
cg16570051	chr7	44106093	AEBP1	prox_enhancer	S_Shore
cg02731089	chr12	5370172	LOC105369617	GeneBody
cg06544512	chr4	38157461	LOC124900693	GeneBody
cg17626168	chr12	1966878	DCP1B	GeneBody
cg23961492	chr10	244408	RNA5SP298	distal_enhancer
cg01875986	chr2	10538671	LOC105373426	GeneBody
cg03644639	chr2	149990195	LINC01931	distal_enhancer
cg14018683	chr6	20169126	MBOAT1	GeneBody
cg25739643	chr10	97176294	SLIT1;ARHGAP19-SLIT1	GeneBody;GeneBody
cg07857234	chr12	118190644	TAOK3	promoter
cg27000627	chr3	46566858	LRRC2	prox_enhancer	S_Shore
cg23824476	chr1	119279166
cg04254481	chr12	78868101	SYT1	GeneBody
cg06677784	chr6	24748151	LINC02828	GeneBody
cg13118601	chr11	94864714	ST13P11	distal_enhancer
cg18108383	chr12	112417386	RPL6	GeneBody	N_Shore
cg08301016	chr11	33542798	KIAA1549L	GeneBody
cg09357953	chr3	123446835	ADCY5	GeneBody	N_Shore
cg06702119	chr2	144667903	TEX41;TEX41	TSS200;TSS1500
cg22777154	chr4	183705075	TRAPPC11	GeneBody
cg07149033	chr15	89876504	AP3S2;ARPIN-AP3S2	GeneBody;GeneBody
cg03974777	chr21	32607829	CFAP298-TCP10L;CFAP298	GeneBody;GeneBody
cg14728826	chr13	54132887	LINC00458	promoter
cg02621656	chr6	28368852	ZSCAN31	distal_enhancer
cg02449778	chr18	24113613	TTC39C	prox_enhancer
cg16610950	chr16	58745388
cg05367151	chr5	150133062	PDGFRB	GeneBody	S_Shore
cg20198512	chr12	116136483	MIR620	distal_enhancer
cg19968898	chr14	100915237	MEG8	GeneBody
cg17294600	chr5	110625122	TMEM232	GeneBody
cg25265929	chr6	82419509
cg00263210	chr1	173868901	GAS5;SNORD74;GAS5	TSS1500;TSS1500;exon1	S_Shore
cg24701504	chr19	49690958	CPT1C	promoter	S_Shelf;S_Shore;Island
cg16317421	chr8	8387055	PRAG1	prox_enhancer	S_Shore
cg26143070	chr22	24901869	LOC124900481	TSS1500
cg10726346	chr9	14308119	NFIB	distal_enhancer
cg03422015	chr12	1289969	ERC1	GeneBody
cg13043518	chr7	5592297	FSCN1	TSS1500	N_Shore
cg04242710	chr2	200864850	CLK1	promoter	Island
cg16204496	chr7	140407306	RAB19	exon1
cg00713549	chr7	41630894	INHBA-AS1	distal_enhancer
cg06903191	chr17	17606543
cg03369097	chr8	37775833	PLPBP	GeneBody
cg15899638	chr3	53235745	TKT	distal_enhancer
cg21284733	chr14	24334918	ADCY4	promoter	S_Shore;S_Shore;Island
cg24231834	chr1	171212961	LOC105371611;LOC124900413	GeneBody;GeneBody
cg14499068	chr20	56977590	LOC105372683	GeneBody
cg10201306	chr6	144469016	UTRN	GeneBody
cg02227447	chr2	151063280
cg24873851	chr12	110935453	LINC01405	TSS1500
cg10197139	chr11	71822323	ZNF705EP	TSS1500
cg20966378	chr8	24341636	ADAM7-AS1;ADAM28	GeneBody;GeneBody
cg00041585	chr3	108167774	IFT57	GeneBody
cg26192567	chr2	180979953	UBE2E3	TSS1500	N_Shore
cg03392954	chr10	114300678	AFAP1L2	GeneBody
cg17216922	chr10	103626072	SH3PXD2A	GeneBody
cg07731739	chr7	111529206	IMMP2L	GeneBody
cg22774073	chr20	35035307	TRPC4AP	GeneBody
cg02867811	chr6	45327631	RUNX2	prox_enhancer
cg21629725	chr10	19960185	PLXDC2	GeneBody
cg01228609	chr4	150136096	DCLK2	distal_enhancer
cg26320525	chr7	143494742	OR2R1P	distal_enhancer
cg08447432	chr9	32526292	DDX58;RIGI	promoter;promoter	Island
cg25441661	chr5	179212027	ADAMTS2	GeneBody
cg02505960	chr4	105144698	TET2	prox_enhancer	N_Shore
cg25661651	chr1	154253954	SNORA58B	distal_enhancer
cg26109040	chr22	22559482	PRAME	TSS1500	S_Shore
cg06091660	chr4	165361120	LOC105377519	GeneBody
cg17699704	chr17	2336643	TSR1	promoter	Island
cg17896976	chr5	131262848	CDC42SE2	TSS1500	N_Shore
cg13529018	chr3	52388504	BAP1	distal_enhancer
cg09333583	chr1	92991289
cg10832763	chr15	98966678	PGPEP1L	distal_enhancer	N_Shelf
cg18077244	chr16	1771693	NME3	promoter	S_Shelf;Island
cg19078878	chr6	12324272	SUMO2P12	distal_enhancer
cg14222674	chr17	20165702	SPECC1	distal_enhancer
cg25496462	chr15	75966144	NRG4	GeneBody
cg22943815	chr3	192128274
cg24005618	chr17	76078931	ZACN	prox_enhancer	S_Shore
cg04731668	chr17	8193376	LOC124903913	GeneBody	S_Shelf
cg08483548	chr15	25176669	SNORD115-4;SNORD115-4	TSS200;TSS1500
cg27298552	chr1	156663387	BCAN-AS2	prox_enhancer
cg13417158	chr12	80847276	LIN7A	GeneBody
cg11375692	chr6	37588767
cg09945416	chr9	123355544	CRB2	prox_enhancer
cg13078455	chr12	89158932	RNU7-120P	distal_enhancer
cg14387983	chr19	33374374	CEBPG	exon1	S_Shore
cg24625720	chr19	46309141	RNU6-924P	distal_enhancer
cg04950743	chr2	38775294	GEMIN6	distal_enhancer
cg01032486	chr10	89549666	SLC16A12	distal_enhancer
cg23186252	chr1	189617197	RNA5SP73	distal_enhancer
cg17136528	chr6	166205248
cg04473717	chr7	99514445	ZKSCAN5	distal_enhancer
cg27252126	chr4	94995938	BMPR1B	promoter
cg16251794	chr16	69837787	WWP2	prox_enhancer
cg17136345	chr11	134409935	B3GAT1	exon1	N_Shore
cg05271278	chr13	98481152	STK24	distal_enhancer
cg16003706	chr16	21233145	ANKS4B	other_regul_region
cg26363263	chr12	111052506	CUX2	other_regul_region
cg17989257	chr6	99611138	PRDM13	distal_enhancer	S_Shelf;N_Shore
cg26175839	chr2	76445965
cg04603954	chr4	162865325
cg04523597	chr17	46157869	KANSL1	distal_enhancer
cg14562765	chr1	76765274	RNU6-161P	distal_enhancer
cg11103650	chr7	5836370	ZNF815P	distal_enhancer
cg04023129	chr22	41064034			Island
cg21993077	chr3	71131131	FOXP1	TSS1500
cg23459085	chr12	123283101
cg20506756	chr11	74034087	C2CD3	GeneBody
cg09563595	chr19	38025148	SIPA1L3;SIPA1L3	TSS200;TSS1500
cg10001868	chr16	71921049	IST1	GeneBody
cg06782887	chr8	17634059	PDGFRL	GeneBody
cg22220662	chr22	39946533	GRAP2	TSS1500
cg18907109	chr7	93220369	HEPACAM2	TSS1500
cg04825474	chr6	159590202	LOC105378085	TSS1500
cg04084807	chr2	164600948	GRB14	distal_enhancer
cg20770040	chr10	85012603
cg24151975	chr6	21115442	RNU6-150P	distal_enhancer
cg15100762	chr1	66050793	PDE4B-AS1;PDE4B-AS1	TSS200;TSS1500
cg10332411	chr1	70359238	LINC03102	prox_enhancer
cg10742075	chr10	70199262	RPS25P9	prox_enhancer
cg24615179	chr15	60509500	CTD-2501E16.2	distal_enhancer
cg13387157	chr14	66486154	LINC00238;CCDC196	other_regul_region;other_regul_region
cg24528819	chr3	53334555	SNORD38C	TSS1500
cg14961041	chr13	26641262	WASF3	TSS1500
cg26926753	chr21	34513698	KCNE1	TSS1500
cg23691588	chr11	17697058	LINC02729	promoter	S_Shore
cg19580284	chr14	62113527			N_Shelf
cg14866504	chr17	4609228	LINC01996	TSS1500	S_Shore
cg04750399	chr11	119176109	NLRX1	GeneBody
cg12259302	chr15	45666202	SQOR;SQRDL	other_regul_region;other_regul_region
cg11885062	chr7	149711849	KRBA1	promoter	N_Shore
cg19271162	chr5	55102314	GZMA	TSS1500
cg16453259	chr15	33722148	Y_RNA	prox_enhancer
cg19505700	chr14	53153489	DDHD1;DDHD1-DT	promoter;promoter	Island
cg24935213	chr8	81461613	FABP9	other_regul_region
cg04582369	chr3	4815262	ITPR1	prox_enhancer
cg07817924	chr16	79885646	LINC01228	distal_enhancer
cg25683224	chr14	98135249	LINC02295	TSS1500
cg03977303	chr20	32040309
cg08171819	chr5	176362013	KIAA1191	promoter	S_Shore;N_Shelf
cg02845228	chr5	108368374	FBXL17	GeneBody
cg12904871	chr15	42051546	PLA2G4E	TSS1500
cg01528187	chr8	130193936	ASAP1	GeneBody
cg02304909	chr19	51141341	SIGLEC7;LOC124904749	TSS1500;TSS1500
cg19132769	chr17	5330590	RABEP1	GeneBody
cg15147452	chr3	49899130	MST1R	GeneBody	N_Shelf
cg06479699	chr20	58388498	VAPB	TSS1500	N_Shore
cg13519834	chr6	142824673	HIVEP2	GeneBody
cg11287451	chr5	67897974
cg13358346	chr17	4444852	SPNS3	distal_enhancer
cg13034391	chr10	87976537
cg09568092	chr2	96493336	NEURL3	distal_enhancer
cg07404985	chr1	197360198	MRPS21P3	distal_enhancer
cg23624444	chr7	41108211	LINC01449	distal_enhancer
cg25220336	chr12	120238119	PXN	GeneBody
cg23714058	chr12	123031817	MIR4304	distal_enhancer
cg06773054	chr15	59271194	MYO1E	GeneBody
cg07484253	chr7	158614960	THAP5P1	distal_enhancer
cg20398378	chr2	189549317
cg24751392	chr12	132626449	POLE	GeneBody
cg10175767	chr5	149748161	MIR378A	distal_enhancer
cg13077478	chr1	179194780	ABL2	GeneBody
cg19997281	chr1	46595276	MKNK1	prox_enhancer
cg11972756	chr8	47688364	RNU6-665P	distal_enhancer
cg10254115	chr17	1058169	ABR	GeneBody
cg14186803	chr15	42533962	LRRC57	GeneBody
cg21112241	chr5	54907688
cg00992002	chr1	82262336
cg13344385	chr12	52249068	KRT7-AS	prox_enhancer	S_Shelf;N_Shore
cg04910792	chr21	31213676	TIAM1	GeneBody
cg06427668	chr6	43295523	SLC22A7;SLC22A7	TSS200;TSS1500
cg06805844	chr1	62625724	RPL13AP9	distal_enhancer
cg15896689	chr1	32873434	FNDC5	other_regul_region	S_Shelf
cg08900677	chr2	233240703	ATG16L1	distal_enhancer
cg20129177	chr1	43590987	PTPRF	GeneBody	N_Shore
cg17101943	chr8	22545674	LOC124901905;SORBS3	GeneBody;GeneBody
cg20705429	chr11	93868166
cg14465241	chr14	60323144	LINC02322;LINC02322	TSS200;TSS1500
cg07409747	chr2	25780380	ASXL2	GeneBody
cg14636211	chr10	8298562
cg01553748	chr7	141910365
cg15760630	chr3	128331998	EEFSEC	GeneBody
cg06193788	chr19	32404280	DPY19L3	prox_enhancer	N_Shore
cg14211666	chr19	37856671	WDR87BP	promoter	S_Shore
cg02268988	chr8	144072089	EXOSC4	distal_enhancer
cg09760143	chr3	184320464	EIF4G1	prox_enhancer
cg12442415	chr6	11154420	PAGE4P1	prox_enhancer
cg24251611	chr13	110010743	LINC03082	GeneBody
cg21116504	chr17	49887516			N_Shelf
cg22118252	chr7	151037488	ABCB8	GeneBody
cg25770853	chr21	31248828	TIAM1	distal_enhancer	N_Shelf
cg01886784	chr7	106718381
cg17168956	chr20	31709303	ABALON	distal_enhancer
cg03375339	chr2	229942707	FBXO36	GeneBody
cg03603946	chr5	116076637
cg00250658	chr1	223175770
cg14213845	chr1	237391225	MIR4428	distal_enhancer
cg25241057	chr5	131257386	CDC42SE2	GeneBody
cg24211656	chr7	25570593
cg15486681	chr6	42723412	PRPH2	TSS1500	N_Shelf
cg02546983	chr5	121977216	SRFBP1	distal_enhancer
cg09803351	chr12	113223839	TPCN1	prox_enhancer	S_Shore
cg11311770	chr12	112575148	RPH3A;RPH3A	TSS200;TSS1500	N_Shore
cg03208499	chr6	36129653	MAPK13	TSS1500	N_Shore
cg04364800	chr3	160935635	PPM1L	distal_enhancer
cg11058900	chr6	43054003	CUL7	promoter	S_Shore
cg14458890	chr2	79910750	MIR8080	distal_enhancer
cg26495497	chr10	16398824	LOC124902585;LOC124902585	TSS200;TSS1500
cg04274746	chr2	200305968	SPATS2L	promoter	N_Shore
cg16625022	chr13	94110188	GPC6-AS1	distal_enhancer
cg23331241	chr18	29048542
cg05429199	chr7	47401901	TNS3	GeneBody
cg20175587	chr16	88704636	RNF166	prox_enhancer	N_Shore
cg05202060	chr6	147166518	STXBP5-AS1	distal_enhancer
cg16170385	chr8	102890158	MAILR;LOC124902000	GeneBody;GeneBody
cg03328886	chr14	69398435	ERH	promoter	S_Shore
cg11214884	chr1	5198585	LINC02782	other_regul_region
cg01309896	chr10	77824861	DLG5	GeneBody
cg21800236	chr16	71483659	ZNF19	GeneBody
cg14635698	chr16	49918338
cg14325408	chr11	129192582	ARHGAP32	prox_enhancer
cg24895907	chr20	2863362	PTPRA	TSS1500
cg05325850	chr13	100330587	PCCA;LOC105370335	GeneBody;GeneBody
cg02385725	chr15	82631605	CPEB1	GeneBody
cg01345432	chr11	26229693	ANO3	GeneBody
cg23868525	chr7	42844483
cg27369572	chr22	31100957	SELENOM;SELM	distal_enhancer;distal_enhancer	S_Shore;N_Shelf
cg20520766	chr16	88333577	ZNF469	distal_enhancer
cg15597618	chr1	193322143	LINC01031	distal_enhancer
cg02763113	chr5	131169798	LYRM7	prox_enhancer	N_Shore
cg21838377	chr21	29760267	GRIK1;GRIK1-AS1	GeneBody;GeneBody
cg20921854	chr19	40276198	AKT2	GeneBody
cg10501739	chr17	3936376	ATP2A3	GeneBody
cg01735248	chr17	62582012	TLK2	GeneBody
cg11429795	chr16	64413169	LOC105371310	GeneBody
cg04192014	chr2	100935618	NPAS2-AS1	distal_enhancer
cg25720135	chr3	23313059	Y_RNA	distal_enhancer
cg01593851	chr19	22601986	GOLGA2P9	GeneBody
cg07899100	chr16	48014815
cg20935556	chr17	39198940	CACNB1	prox_enhancer	S_Shore;N_Shore
cg03646084	chr17	30293080	BLMH	TSS1500	S_Shore
cg10421193	chr9	22113493	CDKN2B-AS1	GeneBody
cg06072667	chr18	58727715	MALT1;LOC105372146	GeneBody;GeneBody
cg13808548	chr3	17967888	BALR6	GeneBody
cg17565458	chr12	48182440	CCDC184	TSS1500	N_Shore
cg10870347	chr5	25319223
cg01725658	chr6	20719423	RPL36AP25	distal_enhancer
cg07216129	chr4	150679926	ZBTB8OSP1	distal_enhancer
cg20915874	chr7	99968374	AZGP1	GeneBody
cg24976802	chr18	31447651	DSG3	promoter
cg04158183	chr6	129427764	LAMA2	GeneBody
cg04760771	chr1	154178124	TPM3	promoter
cg22695921	chr3	114336010	ZBTB20	GeneBody
cg11562035	chr6	81607296	RNA5SP210	distal_enhancer
cg12744581	chr11	64224682	TRPT1	promoter	N_Shore
cg18168309	chr19	45893722	IRF2BP1	distal_enhancer
cg21682137	chr19	56825157	ZIM2;PEG3	GeneBody;GeneBody
cg05962022	chr20	2218073
cg24487308	chr22	30970643	TUG1	exon1	S_Shore
cg24288319	chr12	9118543	KLRG1	GeneBody
cg05173811	chr16	20356358	UMOD	prox_enhancer
cg03004597	chr1	109912551	CSF1	GeneBody	S_Shore
cg03580023	chr2	139468468	LOC105373645	GeneBody
cg15508997	chr7	120951070	ING3	promoter	Island
cg20857162	chr1	77761060	USP33	TSS1500	S_Shore
cg08265627	chr1	235328962	GGPS1;GGPS1;ARID4B	TSS200;TSS1500;TSS1500	S_Shore
cg02095346	chr1	230268710	GALNT2;LOC124904542	GeneBody;GeneBody
cg25834353	chr13	73166885	RNU4-10P	distal_enhancer
cg24476243	chr3	47950566	VPS26BP1	distal_enhancer
cg03335350	chr9	136404210	SNAPC4	distal_enhancer	S_Shelf;N_Shelf
cg02715673	chr4	120133165	LTV1P1	distal_enhancer
cg18850473	chr3	131093509	RNU6-726P	other_regul_region
cg17174681	chr5	173172310
cg05841187	chr6	38712988			N_Shelf
cg05558257	chr13	99244324	UBAC2	GeneBody
cg06979157	chr12	50200860	LIMA1	promoter
cg18137977	chr12	6569368	NOP2	TSS1500	S_Shore
cg18562057	chr3	194706949	LINC01968	prox_enhancer
cg20805605	chr7	11107679	PHF14	GeneBody
cg08849490	chr3	101502053	LOC124906362;LOC124906362	TSS200;TSS1500
cg08724966	chr16	2203954	MLST8	prox_enhancer	N_Shore
cg25151933	chr18	77205916
cg05221118	chr1	167968354	DCAF6;DCAF6	TSS200;TSS1500
cg19666168	chr6	149898156	RAET1E	promoter
cg23311919	chr1	245948520	SMYD3	GeneBody
cg08280546	chr22	33122316	LARGE1	GeneBody
cg12725674	chr7	128937026	IRF5	prox_enhancer	N_Shore
cg26531195	chr11	64329581	LOC102723878	GeneBody
cg14492208	chr3	11817399	TAMM41	GeneBody
cg01499820	chr6	143792898	PHACTR2	GeneBody
cg17362648	chr16	50122745
cg01525427	chr3	172490312	TBPL1P1	distal_enhancer
cg05255829	chr7	6589023	INTS15	TSS1500	N_Shore
cg20725374	chr14	60118341	PCNX4	GeneBody
cg12345178	chr2	27582087	ZNF512	prox_enhancer	N_Shore
cg11233818	chr13	101876350	FGF14	distal_enhancer
cg12489162	chr20	53141754	TSHZ2	GeneBody
cg23747194	chr2	86623110	RNF103	prox_enhancer	Island
cg22417238	chr2	24339152	ITSN2	GeneBody
cg06025541	chr2	38957740	ARHGEF33	GeneBody	N_Shore
cg20319615	chr19	14778274	EMR2;ADGRE2	prox_enhancer;prox_enhancer
cg26161297	chr6	17741528
cg04183180	chr1	51101718	C1orf185	TSS1500
cg21689482	chr11	89493412	NOX4	TSS1500	S_Shore
cg25226216	chr20	37298798	MANBAL	prox_enhancer
cg02148715	chr14	80754808	HMGN2P2	distal_enhancer
cg15779950	chr1	157820102	FCRL1	promoter
cg19571408	chr21	45096124	ADARB1	GeneBody
cg17142072	chr5	143811350	HMHB1	prox_enhancer
cg22598780	chr7	941285	ADAP1	GeneBody	S_Shelf
cg21361006	chr16	30064325	ALDOA	promoter	N_Shore
cg22097271	chr17	16415070	TRPV2	prox_enhancer
cg13363905	chr2	143895872
cg09974432	chr1	214418608	PTPN14;LOC124904508	GeneBody;GeneBody
cg21010558	chr16	2788121	PRSS33	promoter	S_Shelf
cg02158374	chr16	3907885
cg08404173	chr1	211434728
cg17165824	chr3	45797178	SLC6A20	TSS1500	S_Shore
cg26435773	chr6	131199642	AKAP7	GeneBody
cg00907809	chr1	37828648	MTF1	GeneBody
cg07442343	chr4	42392285	LOC105374428	TSS1500
cg04232992	chr10	72088472	SPOCK2	promoter	Island
cg04616064	chr1	245808078	SMYD3	GeneBody
cg02717218	chr16	59414560	LOC105371298	GeneBody
cg25408708	chr16	89953989	DEF8	distal_enhancer
cg19276187	chr13	76622686
cg09152754	chr8	130421690	ASAP1	distal_enhancer
cg11754880	chr16	57637241	ADGRG1;GPR56	distal_enhancer;distal_enhancer
cg22992755	chr2	98302097	VWA3B	GeneBody
cg23916160	chr5	60030702	PDE4D	GeneBody
cg12767332	chr22	41875409	SREBF2	GeneBody
cg26193686	chr11	85655258	TMEM126A	GeneBody
cg17133542	chr2	13307986	LOC105373436	GeneBody
cg20974670	chr2	65455715	LOC105374780	GeneBody
cg16017119	chr11	92826804	FAT3	distal_enhancer
cg19258556	chr18	9277051	LOC124904369	TSS1500
cg12604575	chr10	86258868	GRID1	GeneBody
cg16568612	chr12	33924383
cg09665498	chr20	57601995
cg10094637	chr8	30756063	UBXN8	GeneBody
cg13302664	chr3	10196805	IRAK2	distal_enhancer
cg22558952	chr1	230315367	PGBD5	GeneBody
cg17149467	chr19	16148846	HSH2D	distal_enhancer
cg00115090	chr1	112699544	MOV10	GeneBody
cg00903702	chr1	23959149	PNRC2	prox_enhancer	N_Shore
cg10637890	chr5	94577441	KIAA0825	GeneBody
cg27276712	chr11	49208903	FOLH1	TSS1500	S_Shore
cg21010002	chr7	156959907	NOM1	GeneBody
cg19747091	chr13	97960168	IPO5	other_regul_region
cg03455665	chr2	126571561	YWHAZP2	other_regul_region
cg26537273	chr2	100648078	LOC107985814	GeneBody
cg25472135	chr14	95476156	SYNE3	prox_enhancer
cg23340025	chr6	111623264
cg03610217	chr2	231625900	RN7SL499P	distal_enhancer
cg09058170	chr2	54167091	ACYP2	GeneBody
cg01882292	chr2	181796722	RNU6ATAC19P	distal_enhancer
cg11986282	chr8	80031489	MRPS28	TSS1500	S_Shore
cg02214067	chr1	53304352	LRP8;LOC105378726	GeneBody;GeneBody
cg24839784	chr1	82902878	LINC01362	TSS1500
cg19996562	chr1	212357306	PPP2R5A	GeneBody
cg00958453	chr3	51521513	LOC105377085	GeneBody
cg16334093	chr1	205850472	PM20D1	TSS1500	S_Shore
cg26938580	chr18	76261961
cg09803595	chr6	88670646	SNORA73	distal_enhancer
cg21398491	chr2	155369505	RNU6-546P	distal_enhancer
cg12875711	chr2	40099320	SLC8A1-AS1	distal_enhancer
cg08963966	chr14	63651814	LOC105370532	GeneBody
cg20792536	chr12	124696677
cg23749555	chr19	53430666	TPM3P9;ZNF761	TSS1500;TSS1500	N_Shore;N_Shore
cg17914975	chr11	57410925	SLC43A3	GeneBody
cg24429555	chr21	21687098
cg12557322	chr14	103880813
cg11623260	chr5	34029196	C1QTNF3-AMACR;C1QTNF3	GeneBody;GeneBody
cg19908621	chr10	27637326
cg06454538	chr5	33343797
cg25233894	chr14	21317366	RPGRIP1;RPGRIP1	TSS200;TSS1500
cg09599209	chr3	97917974	CRYBG3	GeneBody
cg25292618	chr2	45168407	AC009236.2	prox_enhancer	N_Shore
cg14935434	chr12	47786732	HDAC7	GeneBody
cg20400796	chr10	50963826
cg07906573	chr18	57980794	LINC01897	distal_enhancer
cg17976798	chr18	46427362	ARK2C	GeneBody
cg19323066	chr7	30889272	INMT-MINDY4;MINDY4	GeneBody;GeneBody
cg21153236	chr13	94323962	GPC6	distal_enhancer
cg09754843	chr8	22606723	CCAR2	GeneBody	S_Shore
cg24117124	chr2	207503540	CREB1	distal_enhancer
cg23996508	chr3	113079617	NEPRO-AS1;LOLI1	GeneBody;GeneBody
cg23765201	chr12	104309398	TXNRD1	prox_enhancer
cg20865121	chr1	16052128	CLCNKB	other_regul_region
cg20606326	chr1	237239415	RN7SKP195	distal_enhancer
cg19657662	chr7	2696084	AMZ1	GeneBody
cg26901873	chr8	28953487	HMBOX1-IT1	distal_enhancer
cg00394901	chr7	29287687	NANOGP4	distal_enhancer
cg08706504	chr9	37428824	GRHPR	exon1
cg09523116	chr6	44216851	MYMX	promoter	N_Shelf
cg22223959	chr11	6197785	OR52W1	prox_enhancer
cg08671003	chr10	74103473	VCL	GeneBody
cg06989103	chr3	65402806	MAGI1	GeneBody
cg12162420	chr8	9867857	LOC124902085	TSS1500
cg13290336	chr7	121159755	RNU6-517P	other_regul_region
cg14176099	chr1	154500949	TDRD10	TSS1500	N_Shore
cg01054445	chr17	79950885	TBC1D16	promoter	S_Shore;S_Shore
cg15550407	chr6	43427431	ABCC10	promoter	N_Shore
cg06607586	chr15	38003891	TMCO5A	GeneBody
cg23622299	chr5	113172500	MCC	distal_enhancer
cg05655221	chr1	47289478	STIL	distal_enhancer
cg11543977	chr1	19099824	UBR4	GeneBody
cg17835368	chr2	32683767	MIR4765	distal_enhancer
cg17665061	chr12	56000925	SUOX	GeneBody
cg23831742	chr1	26222627			N_Shelf
cg24744413	chr5	33579945	ADAMTS12	GeneBody
cg21478047	chr4	55819803	EXOC1L	promoter
cg27032548	chr15	52128907	GNB5	GeneBody
cg19728082	chr14	76715316	LOC105370577	GeneBody
cg18584686	chr1	43523328	PTPRF	distal_enhancer
cg24403674	chr11	129860320
cg23281384	chr1	214475504	PTPN14	GeneBody
cg12919819	chr3	157504241	VEPH1	TSS1500
cg02532717	chr1	22144062	WNT4	prox_enhancer	S_Shore
cg10603906	chr15	88800495	LOC105370960	TSS1500	N_Shelf
cg24908179	chr4	168269073	DDX60	GeneBody
cg00577162	chr1	35573270	TFAP2E	promoter	Island;N_Shelf
cg12711407	chr1	240471054	FMN2	GeneBody
cg02324907	chr11	12452691	PARVA	distal_enhancer
cg20786697	chr11	67438179	PTPRCAP	prox_enhancer	S_Shore
cg21511758	chr4	73263892	LOC124900180;LOC124900180	TSS200;TSS1500
cg08627391	chr13	44437231	TSC22D1	promoter	S_Shore;Island
cg05394561	chr17	41309430	KRTAP16-1;KRTAP16-1	TSS200;TSS1500
cg02839951	chr14	21024857	NDRG2	prox_enhancer	Island
cg03824789	chr16	67861198	NUTF2	GeneBody
cg25680635	chr15	94925509
cg18696523	chr7	23532346	TRA2A	prox_enhancer	S_Shore
cg26749897	chr5	15249396	LINC02149	distal_enhancer
cg07638358	chr2	230125279	LOC107985995	GeneBody
cg01646897	chr2	74549707	DOK1	prox_enhancer	Island
cg08094200	chr3	194057689	LINC02028	GeneBody	N_Shore
cg26928647	chr1	224427745	WDR26	GeneBody
cg22832970	chr1	220201944	MIR664A;SNORA36B	TSS1500;TSS1500
cg20860265	chr5	88786358	MEF2C	prox_enhancer
cg25481455	chr6	22147322	NBAT1	prox_enhancer
cg26690467	chr20	5010908	SLC23A2	TSS1500
cg18078693	chr1	21824361	HSPG2;LDLRAD2	GeneBody;GeneBody	S_Shore
cg16866744	chr20	25609799
cg07432359	chr22	22044591	PRAMENP	TSS1500
cg03616157	chr6	143042534
cg06992864	chr1	219588596
cg15302899	chr10	129441613	MGMT	distal_enhancer
cg09781116	chr1	208587480	LINC01735	other_regul_region
cg18975177	chr2	61510840	XPO1	distal_enhancer
cg15938746	chr3	12288827	PPARG	TSS1500	Island
cg00116286	chr11	72209962
cg10440994	chr3	194372800
cg01547385	chr1	164754170	PBX1-AS1	distal_enhancer
cg13369416	chr5	5881621
cg22863427	chr17	57441071	MSI2	GeneBody
cg20040140	chr22	42171232	CYP2D8P	distal_enhancer
cg11769139	chr7	137953068	CREB3L2-AS1	TSS1500
cg02578692	chr7	19983371	LOC101927668	GeneBody
cg21402247	chr20	21280300	ZNF877P	distal_enhancer
cg24566580	chr6	79688047	SH3BGRL2	distal_enhancer
cg14067363	chr10	44603048	LOC124902534	TSS1500
cg01342217	chr11	8694797	DENND2B	GeneBody
cg08389257	chr17	68942599	ABCA8	distal_enhancer
cg18723767	chr6	107638039	SOBP	GeneBody	S_Shelf
cg13605739	chr8	66191017	LINC00967	prox_enhancer
cg04190745	chr7	90271395	CFAP69;CFAP69	TSS200;TSS1500
cg14917056	chr11	117923919	TMPRSS13	other_regul_region
cg24493976	chr12	57941413	ATP23	promoter
cg11866195	chr19	2152007	AP3D1	TSS1500	S_Shore
cg26834779	chr8	111742009	LOC105375707	exon1
cg09084464	chr3	69331032	FRMD4B	distal_enhancer
cg03618958	chr14	101454564			N_Shelf
cg14359621	chr7	77513460
cg02184916	chr10	13528462	BEND7-DT;BEND7-DT;BEND7	TSS200;TSS1500;TSS1500	Island
cg19876226	chr7	12601504	SCIN	distal_enhancer
cg15362687	chr1	203861445	SNRPE	promoter	Island
cg04052769	chr17	50203071	COL1A1	TSS1500	S_Shore
cg20629320	chr15	75049661	PPCDC	distal_enhancer
cg25926078	chr12	6198269			N_Shore
cg16596496	chr3	100185553	TMEM30CP	TSS1500
cg11067146	chr3	172512198	TBPL1P1	distal_enhancer
cg25527936	chr2	16228317
cg06677888	chr17	46834529	LOC101929777	TSS1500
cg22567496	chr17	43442870	MIR2117HG	prox_enhancer
cg10283551	chr15	57282511	SNORD13D	distal_enhancer
cg16962489	chr2	183065196	LOC124900540	TSS1500
cg11024727	chr8	23223697	TNFRSF10A	prox_enhancer	N_Shore
cg20692429	chr2	172858905	RAPGEF4	TSS1500
cg20406003	chr13	102590592
cg18770978	chr21	19129135	LOC107985490	GeneBody
cg21176308	chr10	84179307	GPR15LG	distal_enhancer
cg18085242	chr2	133959279	LOC105373627	GeneBody
cg03344144	chr2	113279905	PAX8	TSS1500	S_Shelf;S_Shore
cg21027516	chr8	49908393	SNTG1	TSS1500	N_Shore
cg17952121	chr12	96351453	CDK17	GeneBody
cg11463330	chr7	16071147	RPL36AP29	distal_enhancer
cg26309221	chr6	125047469	RNF217	GeneBody
cg03668240	chr15	52289711	MYO5C	distal_enhancer
cg16907642	chr1	160349583	NCSTN	GeneBody
cg16828799	chr8	70480982	LINC03020	GeneBody
cg17689034	chr3	159272121	IQCJ-SCHIP1	other_regul_region
cg02662250	chr17	12744399	MYOCD-AS1	distal_enhancer
cg08568564	chr16	57175962	PSME3IP1	TSS1500
cg14890835	chr2	100242354	LINC01104	distal_enhancer
cg09224845	chr9	17134662	CNTLN	prox_enhancer	N_Shore
cg01169008	chr1	53899245	DIO1	distal_enhancer
cg06255986	chr7	55186455	EGFR-AS1	distal_enhancer
cg25523700	chr16	47694733	PHKB	GeneBody
cg13766143	chr2	22377441	LINC03116	promoter
cg03592759	chr17	5694761
cg08452699	chr14	100997341	LOC124903421	TSS1500
cg27458471	chr1	26182029	CNKSR1	prox_enhancer
cg18162957	chr1	99820750
cg21544100	chr2	16105836
cg19319003	chr11	45077889
cg12359293	chr4	8526468
cg00909668	chr8	140572518	AGO2	GeneBody
cg23915591	chr13	25300045			N_Shore
cg26060224	chr1	173635785	TEX50	exon1
cg20182977	chr12	56024671	IKZF4;IKZF4	TSS200;TSS1500
cg18517131	chr13	25172395	AMER2	promoter	S_Shore
cg21064284	chr4	88823812	FAM13A	prox_enhancer
cg07082645	chr12	2239446	CACNA1C	GeneBody
cg00781824	chr14	35050255	FAM177A1	GeneBody	S_Shelf
cg13115002	chr2	124027347	CNTNAP5	distal_enhancer	S_Shore
cg01201112	chr16	68238999			S_Shore;N_Shore
cg21166695	chr14	76806676	ANGEL1	other_regul_region
cg05071618	chr9	117098176	ASTN2	GeneBody
cg20803301	chr8	11298041	MTMR9	distal_enhancer
cg03447718	chr9	77648394	GNA14	promoter	Island
cg10108132	chr6	132714923	VNN1	TSS1500
cg12332551	chr14	73616078	ACOT6	other_regul_region	S_Shelf
cg07533303	chr15	56918052	TCF12;TCF12;TCF12-DT	TSS200;TSS1500;exon1	Island
cg07220354	chr19	6134907	ACSBG2	TSS1500
cg11747132	chr8	91041640	PIP4P2	TSS1500
cg13415928	chr1	3940613	LINC01346	other_regul_region
cg09713815	chr11	119073732	VPS11	GeneBody
cg05913008	chr10	95192744	ACSM6	TSS1500
cg03432746	chr12	32484925	FGD4	TSS1500
cg04501878	chr14	77141801	ZDHHC22	promoter	Island
cg12135818	chr8	6738338	AGPAT5	GeneBody
cg05603987	chr3	138371646	MRAS	GeneBody
cg11113921	chr3	51694990	RNA5SP132	prox_enhancer
cg26485613	chr8	73484841	STAU2	GeneBody
cg05384277	chr6	89562267	ANKRD6	promoter
cg19126679	chr8	120952584
cg07843309	chr14	95138710	MIR3173	prox_enhancer
cg26525061	chr12	28452516	CCDC91	GeneBody
cg20864618	chr16	89297403	ANKRD11;LOC105371414;LOC124903757	GeneBody;GeneBody;GeneBody
cg07427297	chr17	47168710	CDC27	GeneBody
cg14746041	chr19	21020348	ZNF430	TSS1500
cg24162646	chr19	40761315	SNRPA	GeneBody
cg03453256	chr7	105003482	LINC01004	distal_enhancer
cg20215951	chr18	11153449	PIEZO2	other_regul_region	S_Shelf
cg21211311	chr13	25181414	LINC01053	promoter
cg04501020	chr13	80012447	LINC01080	prox_enhancer
cg06315841	chr19	40236263	CNTD2;CCNP	distal_enhancer;distal_enhancer
cg02007822	chr12	76515454	OSBPL8	distal_enhancer
cg13121738	chr8	141054675
cg06720632	chr11	72072219	MIR3165	promoter
cg03708250	chr21	34526196	RCAN1	prox_enhancer
cg17825943	chr19	48882172	PPP1R15A	distal_enhancer
cg03496850	chr1	161504353	FCGR2A	TSS1500
cg20158040	chr5	175129394	LINC01951	distal_enhancer
cg15996975	chr12	79056508	SYT1;LOC105369863	GeneBody;GeneBody
cg02622708	chr15	40393904	KNSTRN	GeneBody
cg22698137	chr4	186106191	FAM149A	prox_enhancer	S_Shore
cg07843958	chr15	79048827	RASGRF1	GeneBody
cg07381185	chr19	14086800	C19orf67	prox_enhancer	S_Shore;N_Shelf
cg00224921	chr7	123557			S_Shelf
cg00690659	chr2	218780562			N_Shore
cg25700414	chr16	75860862	LOC105371347;LOC105371347	TSS200;TSS1500
cg20259501	chr20	50323118	LINC01271	prox_enhancer
cg21224629	chr13	84648442
cg05200998	chr2	241558509	BOK	TSS1500	N_Shore
cg12998942	chr4	102860526	UBE2D3	distal_enhancer
cg07176971	chr4	17536125	NACAP5	distal_enhancer
cg07744114	chr7	601776	PRKAR1B-AS1	prox_enhancer	N_Shelf;N_Shelf
cg03213322	chr5	160612904	ATP10B	GeneBody
cg06044593	chr15	77814819	LINGO1	GeneBody	N_Shelf
cg23089225	chr15	67148564	SMAD3-AS1	prox_enhancer
cg23968674	chr6	24257405	DCDC2	distal_enhancer
cg25107624	chr7	79430880	MAGI2	GeneBody
cg27174769	chr2	156422026	GPD2	other_regul_region
cg00146088	chr10	70478102	PALD1	prox_enhancer	Island
cg05597769	chr3	149780431	ANKUB1	GeneBody
cg16944360	chr11	117301279	BACE1	GeneBody
cg01582437	chr17	36128183	LOC101927369	GeneBody
cg19271640	chr19	574881	BSG	promoter	N_Shelf;S_Shore
cg07633566	chr5	73189125
cg18238949	chr4	16085163	PROM1	TSS1500	S_Shore
cg18529321	chr5	140846179	PCDHA1;PCDHA2;PCDHA3;PCDHA4;PCDHA5;PCDHA6;PCDHA7;PCDHA8	GeneBody;GeneBody;GeneBody;GeneBody;GeneBody;GeneBody;GeneBody;GeneBody	S_Shelf;N_Shelf;N_Shelf
cg09179019	chr3	141323162	ZBTB38	TSS1500
cg00760617	chr11	60185950	MS4A6A	TSS1500
cg02194974	chr1	3237883	PRDM16	GeneBody	N_Shore;N_Shelf
cg06059404	chr3	197297078	DLG1	promoter	N_Shore;N_Shore
cg16074444	chr2	85663487	SFTPB	distal_enhancer
cg16179660	chr19	35855268	KIRREL2	prox_enhancer	N_Shore
cg20644179	chr14	100299541	SLC25A29	distal_enhancer
cg17188446	chr1	221316733	LINC02817	distal_enhancer
cg17521702	chr12	42325585	PPHLN1	TSS1500	N_Shore
cg21498140	chr3	190142192	P3H2-AS1	GeneBody
cg14093151	chr15	58727009	ADAM10	GeneBody
cg03305246	chr9	125451219	MAPKAP1	GeneBody
cg06118712	chr21	14582118	SAMSN1-AS1	promoter
cg16039094	chr11	13440716	BTBD10	prox_enhancer
cg20690537	chr10	47237672
cg24682320	chr11	90218819	CHORDC1	distal_enhancer	N_Shelf
cg21678934	chr5	126776360	LMNB1-DT	promoter	N_Shore
cg17990725	chr12	16278145	SLC15A5	TSS1500
cg08616395	chr5	140593752	LOC112267855	GeneBody
cg15198071	chr11	9428289	SNORA23	TSS1500
cg00860110	chr18	2578085	NDC80	distal_enhancer
cg15044156	chr10	50329508	SGMS1	GeneBody
cg26859549	chr18	48562532	CTIF	GeneBody
cg23330986	chr7	90334277	LOC101927446	TSS1500
cg04489108	chr11	132894525	OPCML	GeneBody
cg01361751	chr8	38386110	LETM2;LETM2	TSS1500;exon1	S_Shelf;N_Shore
cg07328316	chr1	1758796	SLC35E2A	distal_enhancer	N_Shore
cg01423560	chr16	19886300	GPRC5B	TSS1500	S_Shore
cg05652051	chr3	147943712
cg17797074	chr7	78522070	MAGI2	other_regul_region
cg23087748	chr15	55761137
cg10410252	chr1	155255631	ENTREP3;FAM189B	promoter;promoter	Island
cg25421384	chr8	28420422
cg14485021	chr6	7135289	RREB1	distal_enhancer
cg02923345	chr21	35850195	PPP1R2P2	distal_enhancer
cg05287415	chr1	220690191	C1orf115	promoter	Island
cg06915331	chr11	72584075	PDE2A-AS2	TSS1500	N_Shore
cg20664451	chr12	104180866
cg02121415	chr11	72685031
cg14753487	chr19	58437740	ZNF132	exon1	N_Shelf
cg12847665	chr2	96606942	KANSL3	GeneBody
cg26939495	chr2	201262787	CASP8	distal_enhancer
cg08224953	chr9	35041023	SPATA31G1;C9orf131	prox_enhancer;prox_enhancer
cg06837371	chr1	167517363	CD247	GeneBody
cg01502453	chr12	31365272	LOC124903091	TSS1500
cg22353418	chr7	140567679	DENND2A	distal_enhancer
cg17948396	chr12	96024467	LTA4H	GeneBody
cg21381712	chr16	31089652	PRSS53	TSS1500
cg17289023	chr3	72384210	RYBP	GeneBody
cg03751727	chr10	89440426	SLC16A12-AS1	distal_enhancer
cg11012837	chr20	62302749	ADRM1	promoter	Island
cg00611885	chr1	38106961	MIR3659	distal_enhancer
cg15110297	chr13	110614508	NAXD;NAXD-AS1	TSS1500;exon1	N_Shore
cg27022071	chr1	180210264	LHX4	distal_enhancer
cg11381954	chr4	101335271	MIR1255A	distal_enhancer
cg14137001	chr20	5099616	TMEM230	GeneBody
cg19686157	chr7	99987421
cg09816927	chr6	2842374	SERPINB1	prox_enhancer	S_Shore
cg09646572	chr22	31389619
cg23437020	chr8	87661233	LOC105375626	GeneBody
cg16140072	chr14	77260779	MIR1260A	other_regul_region
cg10938622	chr7	42932039	MRPL32	TSS1500	Island
cg17855665	chr15	52436206	MYO5A	GeneBody
cg12234099	chr8	90709578	LOC105375633	GeneBody
cg08484406	chr4	171811544	GALNTL6	prox_enhancer	N_Shore
cg11600345	chr7	116328148	LOC105375463	GeneBody
cg26553291	chr1	116500703	LOC112268235	GeneBody
cg19220988	chr2	173459075	CBY1P1	distal_enhancer
cg13560398	chr4	128782537	JADRR	distal_enhancer
cg12612082	chr20	46005573
cg16592022	chr7	23593945	CCDC126	distal_enhancer	N_Shelf
cg01916700	chr9	128371060	URM1	prox_enhancer	N_Shore
cg22524226	chr5	177517606	DDX41	prox_enhancer	S_Shore
cg20219021	chr1	194349573	LOC107985242	GeneBody
cg27406521	chr8	11494261	BLK;BLK	TSS200;TSS1500
cg01596026	chr10	129609290	MGMT	GeneBody
cg25444084	chr20	11871483	LINC00687	TSS1500
cg01201944	chr1	111908078	KCND3	GeneBody
cg00394402	chr12	123708468			N_Shelf
cg26339919	chr15	64131753	SNX22	distal_enhancer
cg10542524	chr19	37763113	ZNF573	distal_enhancer
cg21545296	chr5	64300349	RNF180	distal_enhancer
cg26458306	chr11	34339525	MMADHCP2	distal_enhancer
cg08378913	chr1	152626918	LCE3A	other_regul_region
cg25179218	chr12	124840134	SCARB1	distal_enhancer	S_Shore
cg18072003	chr12	122135436	MLXIP	distal_enhancer
cg13556540	chr12	117167074	FBXO21	distal_enhancer
cg02457789	chr2	67323490
cg13544452	chr3	128171070	RUVBL1	distal_enhancer
cg01220129	chr5	126446723	GRAMD3;GRAMD2B	distal_enhancer;distal_enhancer
cg08038907	chr13	30931839	TEX26;TEX26-AS1	TSS1500;exon1
cg21155203	chr21	46318857	C21orf58	prox_enhancer
cg22177726	chr10	70866981	SGPL1	GeneBody
cg16339135	chr1	28127989
cg23594475	chr7	101180824	NAT16	prox_enhancer	S_Shore
cg23416417	chr6	127451282	KIAA0408;SOGA3-KIAA0408	GeneBody;GeneBody
cg21000196	chr12	88533001	KITLG	GeneBody
cg04041831	chr3	141411657	ZBTB38	distal_enhancer
cg13893304	chr16	4420635	CORO7	distal_enhancer	S_Shelf
cg26987083	chr12	25269795	KRAS	distal_enhancer
cg13764805	chr1	151190318	VPS72	promoter
cg07593004	chr10	28738613
cg15304225	chr19	40014036	ZNF546	GeneBody
cg26223511	chr11	125626683	CHEK1	prox_enhancer	S_Shore
cg25716641	chr15	40952794	CHAC1	TSS1500	Island
cg02604745	chr4	26525302	CCKAR	distal_enhancer
cg13686999	chr1	231186979	TRIM67-AS1	other_regul_region
cg14532173	chr18	60979929
cg19309626	chr11	95156414	LNCRNA-IUR	distal_enhancer
cg21731779	chr6	26020333	H3C1	promoter	N_Shore;N_Shore
cg03158978	chr16	4031966	ADCY9	GeneBody
cg19249420	chr16	86578383	FOXL1	prox_enhancer	S_Shore;N_Shore
cg19247838	chr14	97306618	LINC02325	distal_enhancer
cg17535831	chr21	33797505	ITSN1	GeneBody
cg26837161	chr11	17294445	NUCB2	distal_enhancer
cg02689908	chr12	124640261
cg06415533	chr12	74284420	LINC02882	GeneBody
cg20105955	chr6	30963923	NAPGP2	prox_enhancer
cg26743150	chr10	99698564	ENTPD7;COX15	GeneBody;GeneBody
cg14461004	chr3	151240438	MED12L;P2RY14	GeneBody;GeneBody
cg09133593	chr4	1228420	CTBP1	GeneBody	N_Shore;N_Shelf;S_Shelf;S_Shore
cg11425117	chr10	52756873	LOC105378305	TSS1500
cg24213404	chr19	16149929	HSH2D	distal_enhancer
cg24605511	chr5	176542063	CDHR2	TSS1500	S_Shelf;N_Shore
cg25144630	chr12	65660917	PCNPP3	other_regul_region
cg25739591	chr1	152510191	LCE5A	TSS1500
cg19266912	chr15	40377911	KNSTRN	distal_enhancer
cg07910806	chr13	40439598	LINC00598	GeneBody
cg25858982	chr3	153373579	LINC03109	GeneBody
cg09706574	chr18	3816864	DLGAP1	GeneBody
cg22019290	chr11	65890175	CCDC85B	TSS1500	S_Shore;N_Shore
cg10643841	chr13	21696833	FGF9	GeneBody
cg00817320	chr5	28809294	LINC02109	promoter	Island
cg05251136	chr3	96167398
cg09918312	chr6	106474276	CRYBG1	GeneBody
cg10181328	chr4	83125890	PLAC8	distal_enhancer
cg08927643	chr1	176553369	PAPPA2;PAPPA2	TSS200;TSS1500
cg12533863	chr2	104703755	LOC101927383	exon1
cg19944275	chr2	62794897	EHBP1	GeneBody
cg20164359	chr5	173413862	LOC105377732	GeneBody
cg21728107	chr1	205247857	TMCC2	prox_enhancer
cg20875243	chr2	108468780	GCC2	GeneBody
cg21603913	chr4	48940575
cg21528051	chr13	43875347	CCDC122	GeneBody	N_Shelf
cg11483684	chr11	65906896	FOSL1	distal_enhancer
cg10061721	chr19	51369803	CLDND2	TSS1500	S_Shore
cg03870697	chr14	24190598	TM9SF1	GeneBody	S_Shore
cg25199657	chr5	157791912	CLINT1	GeneBody
cg01420037	chr5	55995341	IL6ST;IL6ST-DT	TSS1500;exon1	Island
cg14728473	chr4	135889570	LINC00613	TSS1500
cg18020268	chr14	21024012	TPPP2;MIR6717	TSS1500;TSS1500	N_Shore
cg26014252	chr6	128156880	PTPRK;LOC124900216	GeneBody;GeneBody
cg15900536	chr11	126264858	SRPRA	GeneBody	N_Shelf
cg21788052	chr14	59248542	DAAM1	distal_enhancer
cg12030947	chr11	43508759
cg19516131	chr11	60938068	SLC15A3	GeneBody	S_Shelf
cg07650421	chr9	119562434
cg06563231	chr17	56499507	ANKFN1	GeneBody
cg14045273	chr5	73150592	LOC105379030;LOC105379030;LOC105379030	TSS200;TSS1500;exon1
cg14229436	chr2	3604433	COLEC11	GeneBody	N_Shore
cg06629548	chr22	24467004	ADORA2A-AS1	distal_enhancer
cg23946040	chr6	113719031
cg18274069	chr15	36332537	LOC105370767	GeneBody
cg07769188	chr19	11397734	RGL3	GeneBody
cg03053125	chr11	128334949	LOC124902787	TSS1500
cg24455950	chr12	118190523	TAOK3	promoter
cg11286569	chr3	53696944	CACNA1D	distal_enhancer
cg12992297	chr13	49935829	SPRYD7	prox_enhancer	Island
cg07487555	chr1	9718000	PIK3CD	distal_enhancer	S_Shelf
cg13277269	chr1	214448764	PTPN14	GeneBody
cg12013770	chr10	80567687	SH2D4B	other_regul_region
cg01040457	chr7	37449339	ELMO1	promoter	S_Shore
cg07441861	chr2	231084034	PSMD1	GeneBody
cg19897729	chr21	27954158
cg21511057	chr1	25487505	MACO1	GeneBody
cg23386126	chr20	17542033	BFSP1	GeneBody
cg17206498	chr3	169623985	MECOM	GeneBody
cg18001729	chr11	62260712
cg01299229	chr17	4736443	CXCL16	promoter	N_Shelf
cg04568894	chr16	24352065	CACNG3	GeneBody
cg11597973	chr6	34182796	KRT18P9	distal_enhancer
cg26333165	chr19	12161793	ZNF136	TSS1500	N_Shore
cg05320571	chr16	4123777
cg13940799	chr16	29927415	KCTD13;KCTD13-DT	TSS1500;exon1	S_Shore
cg08777941	chr5	57219598	GPBP1	distal_enhancer
cg08904247	chr15	80761807
cg13463823	chr14	21095529	ZNF219	GeneBody	S_Shelf;N_Shelf
cg10672004	chr3	196445513
cg26096322	chr11	134741134	LINC02714	distal_enhancer
cg07150972	chr20	37746575	LOC124904895	TSS1500
cg01824746	chr21	16630390	LINC00478;MIR99AHG	other_regul_region;other_regul_region
cg22540410	chr10	110735464	RBM20	GeneBody
cg10774974	chr3	130930422	ATP2C1	GeneBody
cg22465581	chr16	62036868	CDH8	TSS1500	S_Shore
cg01939082	chr1	210739855	KCNH1;LOC105372901	GeneBody;GeneBody
cg05303869	chr5	90474583	POLR3G;MBLAC2	TSS1500;exon1	Island
cg25283485	chr17	3592402	TRPV1	promoter
cg14511279	chr12	27871094
cg07227625	chr2	217527752	DIRC3	distal_enhancer
cg02397323	chr9	17048371	LOC105375983	GeneBody
cg11842613	chr11	77995183	INTS4	TSS1500	S_Shore
cg24760735	chr4	18568911	LOC105374510	GeneBody
cg10365337	chr2	53887381	GPR75-ASB3;ASB3	distal_enhancer;distal_enhancer
cg15908228	chr22	30710463	OSBP2	GeneBody
cg11194250	chr9	127778845	SH2D3C	prox_enhancer
cg17751228	chr2	42770066	HAAO	GeneBody
cg07137110	chr11	26309244	ANO3	other_regul_region
cg03393199	chr19	19010053	SUGP2	distal_enhancer
cg15236783	chr5	160360365	C1QTNF2	distal_enhancer
cg10316881	chr7	31552968	CCDC129;ITPRID1	prox_enhancer;prox_enhancer
cg26184200	chr5	990719	LINC02982	GeneBody
cg26499796	chr14	103797442	LOC124900347;LOC124900347	TSS200;TSS1500
cg19853943	chr7	99082006	SMURF1	GeneBody
cg18287380	chr15	76006569	NRG4	distal_enhancer
cg15099257	chr4	144788252
cg25046156	chr13	45682765	AKR1B1P4	other_regul_region
cg03511588	chr19	35748030	LIN37	TSS1500	S_Shelf;N_Shore
cg04231886	chr8	121318165	RPL35AP19	distal_enhancer
cg19452364	chr1	182062669	ZNF648	TSS1500
cg16324980	chr19	50025492	VRK3;ZNF473	promoter;promoter	Island
cg10650721	chr15	65842362	U6	prox_enhancer
cg25948313	chr19	35745838	U2AF1L4	TSS1500	S_Shore;N_Shelf
cg20381133	chr14	96181681
cg16889022	chr1	77889540	NEXN-AS1	promoter	S_Shore
cg04124224	chr2	215876721
cg02696867	chr12	91361969	LINC02823	promoter
cg02059296	chr11	33196713
cg05055371	chr12	64678321	RASSF3	GeneBody
cg23542515	chr7	118245143
cg20039978	chr10	119031282	NANOS1	prox_enhancer	S_Shore
cg00768115	chr6	75769158	RNU6-155P	promoter
cg04594956	chr9	97039375	CTSV	promoter	Island
cg21468550	chr3	143110543	LOC105374138	GeneBody
cg09917274	chr2	151288314	NMI	prox_enhancer	N_Shore
cg05710934	chr1	26943858	KDF1;C1orf172	distal_enhancer;distal_enhancer
cg20996173	chr16	2222589	E4F1	TSS1500	N_Shore
cg12363133	chr17	9798607
cg00497478	chr5	175022862
cg02887985	chr7	34762070	NPSR1-AS1	distal_enhancer
cg20033372	chr13	98897491	DOCK9	GeneBody
cg04030954	chr8	42317741	IKBKB	GeneBody
cg04815410	chr10	1687317	ADARB2	distal_enhancer
cg00409537	chr8	21921370	XPO7	prox_enhancer	S_Shore
cg07158163	chr10	94323514	PLCE1;NOC3L	GeneBody;GeneBody
cg27521071	chr3	177440963	LINC00578	TSS1500
cg11688511	chr14	96482836	AK7	GeneBody
cg03764484	chr6	169808210
cg25991133	chr18	79545764			N_Shelf;N_Shelf
cg00547342	chr4	139800215	RN7SKP253	distal_enhancer
cg23086890	chr21	44922527	ITGB2;ITGB2-AS1	GeneBody;GeneBody
cg08797666	chr1	15124032	TMEM51-AS1	other_regul_region
cg06530992	chr15	60444886	ICE2;NARG2	distal_enhancer;distal_enhancer
cg02829376	chr2	54115361	ACYP2	TSS1500	N_Shore
cg12346820	chr14	23319382	BCL2L2-PABPN1	GeneBody	N_Shore
cg17405117	chr3	66638909	RPL21P41	other_regul_region
cg03969860	chr6	5115313	PPP1R3G	other_regul_region
cg16663130	chr7	151118081	AGAP3	GeneBody	S_Shelf;N_Shore
cg00856626	chr16	2526246	AMDHD2	GeneBody	N_Shore
cg01301798	chr1	67723714	GADD45A	distal_enhancer
cg26110466	chr12	128692664	TMEM132C	GeneBody
cg11391221	chr10	68126595	MYPN	GeneBody
cg02583827	chr13	99984721	ZIC2	GeneBody	S_Shore;N_Shore
cg02249293	chr11	14511327	PSMA1	GeneBody
cg23779667	chr6	99476346	USP45	GeneBody
cg12838631	chr16	2973521	PAQR4	distal_enhancer	S_Shelf
cg15292593	chr2	36147769	RPL21P36	distal_enhancer
cg07511899	chr12	48663498	KANSL2	GeneBody
cg19187854	chr6	30703018	MDC1-AS1	promoter
cg12065643	chr8	1538086	DLGAP2	other_regul_region
cg15477257	chr19	3947389
cg15669104	chr16	30610584	ZNF689	promoter	S_Shore
cg25459923	chr5	139116022	SIL1	GeneBody
cg06637768	chr6	2886582	SERPINB9P1	distal_enhancer
cg04007514	chr4	86950963	TECRP1	prox_enhancer
cg02444664	chr16	1743872	MAPK8IP3	exon1	S_Shelf;N_Shelf
cg01068913	chr12	56646191	ATP5F1B	promoter	S_Shore
cg16863160	chr13	52024036	UTP14C	TSS1500
cg14545165	chr10	102468098	TMEM180;MFSD13A	distal_enhancer;distal_enhancer
cg02692383	chr3	49126204	LAMB2	GeneBody
cg08702249	chr8	9416034	LOC105379231	GeneBody
cg00748253	chr10	30182490	RNU6-598P	distal_enhancer
cg12323055	chr14	23000963	LOC124903286;C14orf93	TSS1500;exon1
cg11752783	chr1	114517753
cg15148093	chr13	111184830	ARHGEF7	prox_enhancer
cg10257719	chr4	76715501	SHROOM3-AS1	distal_enhancer
cg00571340	chr11	59566178	LINC02739	promoter
cg19159239	chr13	110429960	COL4A2	GeneBody
cg15131429	chr10	80256818
cg26717129	chr5	91382928	ARRDC3	exon1	S_Shore
cg00710708	chr7	141738592	SSBP1	promoter	Island
cg01511347	chr10	49503336	ERCC6	GeneBody
cg13840767	chr4	82900462	THAP9;SEC31A;THAP9-AS1	TSS1500;exon1;exon1	N_Shore
cg16157586	chr4	99435652	ADH7	TSS1500
cg15847111	chr2	18178687
cg01850278	chr12	79915109	PPP1R12A	TSS1500
cg18620141	chr3	33492147
cg18338027	chr1	59816478	HOOK1	prox_enhancer	S_Shore
cg25176436	chr4	127844447
cg06517138	chr3	69739279	MITF	promoter	N_Shore
cg06731993	chr14	21114347
cg10049588	chr15	31393432	UBE2CP4	distal_enhancer	S_Shore;N_Shelf
cg05837918	chr6	31644364	BAG6	distal_enhancer
cg14493673	chr2	14401055	LINC00276	promoter
cg11495873	chr15	43207711	EPB42	GeneBody
cg18744041	chr10	70388489
cg11130896	chr2	1161812	SNTG2	GeneBody
cg16533627	chr4	169267751	SH3RF1	GeneBody	N_Shelf
cg09745861	chr13	45300219	SNORA31B	distal_enhancer
cg04284941	chr4	168884877	PALLD	GeneBody
cg08886748	chr14	61345291	PRKCH	GeneBody
cg16954298	chr17	4143604	CYB5D2	promoter	N_Shore;S_Shore
cg22560381	chr16	171802	HBA2	promoter	N_Shore
cg10349952	chr4	169557787	NEK1	GeneBody
cg16113880	chr16	9107717	HAPSTR1	GeneBody
cg13360848	chr5	107486618	EFNA5	distal_enhancer
cg22981898	chr13	23978552	SPATA13	TSS1500	N_Shore
cg20827116	chr11	65859933	MUS81	promoter	Island
cg06752134	chr3	55175768	LOC124906243	GeneBody
cg13967527	chr12	122669695
cg18694815	chr2	55051291	RTN4	prox_enhancer	S_Shore
cg21134404	chr2	202873168	ICA1L	other_regul_region	S_Shore
cg25313081	chr22	22555675	PRAME	TSS1500	N_Shelf
cg10099778	chr21	42983352	PKNOX1	distal_enhancer
cg04488207	chr12	108721405	CORO1C	distal_enhancer
cg14102225	chr8	139910190	LOC105375781	TSS1500
cg09690283	chr1	17128600	PADI2	distal_enhancer
cg09537006	chr14	73770836	ELMSAN1;MIDEAS	distal_enhancer;distal_enhancer
cg15255998	chr4	176755763	VEGFC	distal_enhancer
cg03064456	chr20	51927023	RNU7-6P	distal_enhancer
cg23551195	chr10	345356	DIP2C	GeneBody	N_Shelf;S_Shelf;N_Shore
cg10659743	chr2	65176076	SNORA74	other_regul_region
cg14154773	chr20	56453641	RPL39P	distal_enhancer
cg19284725	chr16	53732955	FTO	GeneBody
cg06252313	chr7	37277180	RNU6-565P	distal_enhancer
cg17896634	chr5	83511460	VCAN	distal_enhancer
cg02991271	chr20	13839680	NDUFAF5	distal_enhancer
cg18804945	chr22	37928774	MICALL1	GeneBody
cg20785027	chr15	59575279
cg20889685	chr14	24294018	NOP9;DHRS1	GeneBody;GeneBody
cg15835366	chr21	26171365	APP	prox_enhancer	S_Shore
cg08868697	chr20	54133585	CYP24A1	distal_enhancer
cg08017874	chr8	57890928	LOC105375856	GeneBody
cg00149121	chr12	69995042
cg03915658	chr15	48713165
cg10494063	chr3	5754908	LOC105376940	GeneBody
cg02091487	chr1	9943512	LZIC;NMNAT1	promoter;promoter	Island
cg14016907	chr16	15712065	MYH11;NDE1	GeneBody;GeneBody
cg05900563	chr17	48604188	HOXB6	prox_enhancer	N_Shelf
cg17881985	chr15	26580717	GABRB3	GeneBody
cg22529432	chr17	70352954
cg18482388	chr2	127157833	NIFKP9	distal_enhancer
cg22761470	chr14	23001386	LOC124903286;C14orf93	TSS1500;TSS1500
cg11331322	chr3	42489169	VIPR1	promoter
cg15860440	chr7	150031798	ACTR3C	GeneBody
cg06885414	chr16	68631856
cg25818445	chr12	110291889	ATP2A2	GeneBody
cg06226884	chr5	117455166	LINC00992	promoter
cg22235962	chr15	33972157	AVEN;CHRM5	GeneBody;GeneBody
cg08485415	chr11	86243180	EED	prox_enhancer	N_Shore;N_Shore
cg24437156	chr19	35049153	HPN	distal_enhancer
cg00628193	chr10	100623065
cg15767096	chr14	22482431	TRAJ54	promoter
cg03938559	chr16	2264360	RNPS1	GeneBody	N_Shelf
cg07052603	chr4	188122774	RNU6-173P	prox_enhancer
cg14477047	chr19	34559545	ZNF807P	GeneBody
cg20448895	chr1	101350029	LINC01307	prox_enhancer
cg20581778	chr15	70763501	UACA	promoter	Island
cg04971836	chr13	20035286	KRR1P1	distal_enhancer
cg23598132	chr5	169637034	DOCK2	promoter	N_Shore
cg18164577	chr6	128156018	PTPRK-AS1	other_regul_region
cg21529827	chr7	22353015	RAPGEF5	distal_enhancer	N_Shelf
cg22723842	chr14	54603543	SAMD4A	distal_enhancer
cg21445723	chr5	140303313	PFDN1	prox_enhancer
cg06603374	chr12	54413458	ITGA5	distal_enhancer
cg01391570	chr1	150261604	CA14	distal_enhancer
cg02864752	chr10	60967509	RHOBTB1	distal_enhancer
cg11794118	chr2	225271083	NYAP2	distal_enhancer
cg13632994	chr1	93614694	BCAR3	prox_enhancer
cg12203374	chr1	145908358	ITGA10	prox_enhancer
cg19448908	chr1	9162927	MIR34A	distal_enhancer
cg25262945	chr6	56048381	NPM1P36	distal_enhancer
cg25353782	chr8	110707763
cg08658437	chr8	70572858	TRAM1	other_regul_region
cg26393850	chr17	76655032	RNU6-227P	prox_enhancer
cg11903155	chr20	14536918	RNF11P2	distal_enhancer
cg06854945	chr12	43441191	ADAMTS20	GeneBody
cg17202488	chr20	1337090	SDCBP2	distal_enhancer
cg03237852	chr3	167392597	LINC01327;LINC01327	TSS200;TSS1500
cg13530254	chr22	32530248	SYN3	distal_enhancer
cg20483271	chr13	90732141	RNU6-75P	other_regul_region
cg27429982	chr6	13814787	MCUR1	TSS1500	S_Shore
cg19447887	chr6	962451	LINC01622	GeneBody
cg02385219	chr1	109620539	AMPD2	promoter	S_Shore
cg08467089	chr1	46449858	LINC01398;LINC01398	TSS200;TSS1500	S_Shore
cg18114649	chr7	74046574	ELN	GeneBody
cg05634697	chr8	85254982	RP11-219B4.6	distal_enhancer
cg02134214	chr17	58233674	LPO	distal_enhancer
cg27632901	chr12	14950200	ARHGDIB	TSS1500
cg07581712	chr5	1544507	LOC124901161	GeneBody
cg05570372	chr8	70663478	LACTB2	distal_enhancer
cg25836499	chr12	130994507	ADGRD1-AS1	prox_enhancer
cg07943152	chr15	75098852
cg00850441	chr7	31793105	PDE1C	GeneBody
cg05885379	chr6	15324556	JARID2	GeneBody
cg22279585	chr16	17831455
cg14377507	chr11	26723196	SLC5A12	TSS1500
cg24789404	chr19	54630543	LILRB1	promoter
cg25837258	chr12	9950006	CLEC12A	prox_enhancer
cg25173508	chr17	37730641	HNF1B	GeneBody
cg12555562	chr8	126001178
cg00905936	chr14	94774555			S_Shelf;S_Shore;S_Shore
cg14187867	chr6	113663086	LINC02541	distal_enhancer
cg03583084	chr5	136135085	SMAD5-AS1;SMAD5-AS1	TSS200;TSS1500	S_Shore
cg03138031	chr4	172515539	GALNTL6	GeneBody
cg15788042	chr1	101131929	LOC124900440	TSS1500
cg08798127	chr15	78621357	CHRNA3	TSS1500	S_Shore
cg00891361	chr1	66327843	PDE4B	distal_enhancer
cg15370569	chr10	27360842	FAM210CP	distal_enhancer
cg15974658	chr11	6562936	RRP8	distal_enhancer
cg25239165	chr3	179903693	PEX5L	distal_enhancer
cg16136973	chr5	17387602	LINC02111	other_regul_region
cg07921922	chr4	41748231	PHOX2B-AS1	promoter	S_Shelf;S_Shore;N_Shelf;N_Shelf
cg01707469	chr15	32643492	SCG5	prox_enhancer
cg15063089	chr17	42980099	PTGES3L-AARSD1;PTGES3L	promoter;promoter	N_Shore
cg10453959	chr20	34955227	MYH7B;GSS	TSS1500;exon1	N_Shore
cg09361296	chr6	31167965	POU5F1	TSS1500
cg06391186	chr5	138274770	GFRA3	promoter	S_Shore
cg10230984	chr20	1840959
cg04373646	chr9	37484890	POLR1E	TSS1500	N_Shore
cg05091936	chr2	206132996	NDUFS1	GeneBody
cg14466063	chr11	118926161	BCL9L	promoter	S_Shore
cg06886612	chr1	89629268	LRRC8C;LRRC8C-DT	GeneBody;GeneBody	N_Shelf
cg05109246	chr3	49896271	MST1R	GeneBody
cg01839401	chr17	2083686	SMG6	GeneBody
cg20551907	chr8	130214781	ASAP1	GeneBody
cg07732467	chr4	98260824	RAP1GDS1	TSS1500	Island
cg25529942	chr3	149333683	TM4SF18	promoter
cg09402623	chr1	235741511	LDHAP2	distal_enhancer
cg23465764	chr11	123668343	LOC105369543	GeneBody
cg20682877	chr4	123939907
cg03018814	chr6	83816006
cg03045716	chr2	231051517	LOC112268432	GeneBody	N_Shore
cg05276171	chr10	97596914	C10orf62	distal_enhancer
cg25553569	chr1	99704536	HMGB3P10	distal_enhancer
cg15650568	chr7	80637321	CD36	TSS1500
cg11262520	chr12	8513514	CLEC4D	promoter
cg20621206	chr4	187022195	LOC102723906	GeneBody
cg01605445	chr8	134923101	RPL23AP56	distal_enhancer
cg11084651	chr1	91799401	RN7SL653P	distal_enhancer
cg24701934	chr3	14304007
cg17683235	chr11	87507988	LOC107984361	GeneBody
cg17557172	chr11	55649850	OR4S2	GeneBody
cg04683289	chr11	63146935
cg14911807	chr12	57284033	R3HDM2	GeneBody
cg02476987	chr15	74899829	FAM219B	other_regul_region
cg06800039	chr6	68958339	ADGRB3	GeneBody
cg08378851	chr5	111143936
cg01728258	chr3	58049305	FLNB	distal_enhancer
cg09066266	chr10	132336615	LRRC27	TSS1500
cg22778624	chr4	20339357	SLIT2	GeneBody
cg20972255	chr4	76802091	RP11-359D14.3	promoter	Island
cg19628117	chr14	100959607	MEG8	GeneBody
cg19875168	chr4	88206624	ABCG2	GeneBody
cg02541922	chr10	116701127	HSPA12A	GeneBody
cg16094326	chr17	62735107	MARCHF10;LOC105371855	GeneBody;GeneBody
cg00125300	chr14	78403588	NRXN3	prox_enhancer
cg17753775	chr2	69090550	ANTXR1	GeneBody
cg20082864	chr7	108240698	LAMB4	distal_enhancer
cg27475680	chr18	63160330	BCL2	prox_enhancer
cg26738655	chr20	41581404	CHD6	exon1
cg02269453	chr8	9151989	PPP1R3B	TSS1500	S_Shore
cg07780030	chr12	14530138	LOC101928317;LOC101928317;LOC101928317	TSS200;TSS1500;exon1
cg07532774	chr19	14595513	CLEC17A	GeneBody
cg19262928	chr11	64231498	LOC124902687;LOC124902687	TSS200;TSS1500	S_Shore;N_Shelf
cg01324042	chr14	27612516	LINC00645	promoter
cg25172338	chr1	18479552	KLHDC7A	prox_enhancer	N_Shelf
cg20832125	chr1	31066086	PUM1	prox_enhancer	Island
cg12422393	chr10	41840095
cg12179045	chr11	119323568			S_Shelf
cg00198173	chr2	145811521	METAP2P1	distal_enhancer
cg24883927	chr6	117454568
cg03344985	chr20	60138486	MIR646HG	promoter
cg15666850	chr12	101925986
cg27398626	chr21	32308055	MRAP-AS1	prox_enhancer
cg19879512	chr12	77164083	LOC124903107	TSS1500
cg10116037	chr2	179265572	SESTD1	TSS1500	S_Shore
cg04132644	chr10	29715454	RNU6-908P	distal_enhancer
cg12421842	chr10	23166768
cg22748164	chr1	145947906	LIX1L-AS1	distal_enhancer
cg07315726	chr22	21940782	PPM1F	distal_enhancer	S_Shelf
cg20104234	chr5	127936809	CCDC192	GeneBody
cg01553055	chr13	39603726	LHFPL6	prox_enhancer	S_Shore
cg17856663	chr11	31655661	ELP4	GeneBody
cg05245591	chr1	188027318
cg03397519	chr1	1358825	MXRA8	promoter	S_Shelf
cg07212710	chr17	43382761	RNU2-4P	other_regul_region	S_Shelf
cg25036166	chr3	77522790	ROBO2	GeneBody
cg05306831	chr11	56700283	OR9G1	GeneBody
cg12913369	chr8	100678922	RNU6-1092P	distal_enhancer
cg22644852	chr5	61600081	LINC03122;C5orf64	distal_enhancer;distal_enhancer
cg10918357	chr2	144378799	GTDC1	distal_enhancer
cg23851387	chr10	96840875	LCOR	distal_enhancer
cg13817315	chr15	80164851	FAH	GeneBody
cg01637377	chr17	8663995	MYH10	distal_enhancer
cg07842695	chr10	125158755	CTBP2	promoter	Island
cg24619306	chr10	92834301	EXOC6	prox_enhancer
cg04808008	chr10	63126609	LOC105378328	TSS1500
cg18922758	chr13	79679470
cg10223479	chr1	182145715
cg03168508	chr19	29879342
cg08456112	chr19	19073999	SLC25A42	GeneBody
cg21559191	chr11	3665502	Y_RNA	other_regul_region	N_Shore
cg04191959	chr2	222524124	SGPP2	GeneBody
cg11794904	chr12	133200738	ZNF268	GeneBody
cg22593021	chr17	44901240	CCDC103	GeneBody	S_Shore
cg08614689	chr6	129490670	LAMA2	promoter
cg10307181	chr14	59777179	RTN1	other_regul_region
cg11772947	chr1	28481177	PHACTR4	GeneBody
cg25167599	chr11	738054	TALDO1	distal_enhancer	S_Shore
cg01867925	chr11	705120	EPS8L2	prox_enhancer	N_Shore
cg22950250	chr7	142327646
cg11454008	chr19	38996299	FBXO17	distal_enhancer
cg25571264	chr3	196749202	RNU4-89P	prox_enhancer
cg10254118	chr6	150624545	PLEKHG1	GeneBody
cg20381334	chr5	124310875	LINC01170	distal_enhancer
cg24582003	chr19	43880761	ZNF404	other_regul_region
cg11365711	chr11	44106918	EXT2	GeneBody
cg22573136	chr4	145639043	MMAA	GeneBody
cg13402594	chr14	80391262	DIO2-AS1	GeneBody
cg25601320	chr6	159000535	TAGAP-AS1	promoter	S_Shore
cg03657448	chr2	27920666	MYG1P1	distal_enhancer
cg24418581	chr5	125368235
cg20229048	chr4	986636	IDUA	prox_enhancer
cg05012617	chr3	52290245	GLYCTK	promoter	S_Shelf
cg03820053	chr11	100925858	ARHGAP42	GeneBody
cg18355160	chr1	79876644
cg24514718	chr8	117866620	EXT1	distal_enhancer
cg27189539	chr11	47642945	MTCH2	TSS1500	S_Shore
cg25220967	chr16	15433596	BMERB1	TSS1500	N_Shore
cg18284616	chr4	102556394	NFKB1	GeneBody
cg25794955	chr17	72733912	SLC39A11	GeneBody
cg18272304	chr16	57631596	ADGRG1	GeneBody
cg05937022	chr16	3570461	NLRC3;LOC124903632	GeneBody;GeneBody
cg21911030	chr15	80576866	ARNT2	GeneBody
cg07288713	chr12	63931217	SRGAP1	GeneBody
cg23554849	chr18	51073052	SMAD4	other_regul_region
cg11264489	chr2	41826780
cg20936152	chr12	6860390	USP5	GeneBody
cg22465519	chr17	36529656	MYO19	GeneBody
cg03028807	chr2	3133303	AC019118.3	prox_enhancer
cg09626420	chr11	61899764	RAB3IL1	GeneBody
cg25389948	chr12	81952417	LINC02426	TSS1500
cg02353844	chr1	101236628	S1PR1-DT	promoter	S_Shore;N_Shore
cg19963484	chr2	63855894	UGP2	GeneBody
cg19038278	chr6	66429468
cg05767886	chr6	99515740	USP45	prox_enhancer	S_Shore
cg14303265	chr2	111320972	MIR4435-2HG	GeneBody
cg18831303	chr15	34016741	AVEN;CHRM5	GeneBody;GeneBody
cg01357719	chr12	11187750	TAS2R42	TSS1500
cg20233764	chr2	26585579	CIMIP2C;C2orf70	other_regul_region;other_regul_region
cg23858082	chr7	101058230	RN7SKP54	other_regul_region
cg10587688	chr17	319615	RPH3AL	GeneBody	N_Shore
cg20686257	chr18	61490181	CDH20	GeneBody
cg14742965	chr14	95250624	CLMN	GeneBody
cg05881269	chr3	180989697	DNAJC19;SOX2-OT	promoter;promoter	Island
cg05272324	chr1	221965259	LINC02474	TSS1500
cg11743267	chr15	42165776	VPS39	GeneBody
cg01592429	chr1	162037795
cg01637251	chr18	904389	ADCYAP1	prox_enhancer	N_Shore;N_Shore
cg20073039	chr16	8680723	RN7SL743P	distal_enhancer
cg06979868	chr6	168374640			S_Shelf
cg19896705	chr4	150986678	LRBA	GeneBody
cg19765615	chr14	80978620	GPRASP3P1	distal_enhancer
cg25890938	chr22	42000296	WBP2NL	GeneBody	S_Shore
cg11951897	chr15	76994616	PSTPIP1	prox_enhancer
cg22684018	chr11	125081893	SLC37A2	GeneBody
cg22846976	chr18	3874904	DLGAP1	promoter
cg01130978	chr16	69328741	PDF	prox_enhancer	N_Shore
cg05105503	chr4	165113867	TMEM192	prox_enhancer	S_Shore
cg22391888	chr5	141370362	PCDHGB3	promoter	N_Shore;N_Shore;N_Shelf
cg16528039	chr11	67562345	GSTP1	distal_enhancer
cg01984445	chr14	22564243
cg26846960	chr7	151227520	ABCF2-H2BK1;ABCF2	TSS1500;TSS1500	S_Shore
cg01867521	chr5	168467582	WWC1	GeneBody
cg03776625	chr15	42548094	LRRC57	prox_enhancer	N_Shore
cg13294185	chr2	71006841
cg15739383	chr17	45916318	MAPT	GeneBody
cg24682338	chr12	3250766	RPS27P3	distal_enhancer
cg13980795	chr12	32821956	PKP2	GeneBody
cg21748275	chr21	42008201	ZNF295-AS1	prox_enhancer	N_Shore
cg07688083	chr5	11118193	CTNND2	GeneBody
cg10826063	chr2	230580157	LOC112268431	GeneBody
cg23095148	chr20	38303121	BPI	TSS1500
cg07875985	chr5	105393713	LOC105379110	TSS1500
cg19060504	chr13	99423415	CCR12P	distal_enhancer
cg21980864	chr20	64035630	C20orf204	prox_enhancer	N_Shelf
cg11258439	chr3	168475095	EGFEM1P	GeneBody
cg11614011	chr4	4414042	NSG1	GeneBody
cg07599451	chr22	36552475
cg22189436	chr3	138707734	PIK3CB;PIK3CB	TSS200;TSS1500
cg14957855	chr1	185265409	Y_RNA	other_regul_region
cg07810861	chr11	126084320	NAP1L1P1	distal_enhancer
cg12493443	chr17	61349517	BCAS3	GeneBody
cg07628000	chr1	60899603	LOC105378764	GeneBody
cg11332887	chr13	52407499	THSD1	TSS1500	S_Shore
cg26122676	chr4	45993685
cg03525963	chr7	90462058
cg02714548	chr8	20974420	LINC02153	exon1
cg10197976	chr6	144131163	MRPL42P3	distal_enhancer
cg02870175	chr9	101467874	TMEM246-AS1	prox_enhancer
cg27006377	chr22	42749155
cg09609528	chr6	56843192	DST	promoter	N_Shore
cg13156098	chr8	133642582
cg02470108	chr16	58543860	SNORA46	distal_enhancer
cg06593017	chr19	44213045	ZNF227	prox_enhancer	S_Shore
cg03669344	chr16	71654858	PHLPP2	GeneBody
cg11204897	chr14	66970783	GPHN	GeneBody
cg03471320	chr13	35592847	NBEA	GeneBody
cg10666691	chr13	21679676	FGF9	GeneBody
cg02913168	chr9	120895032	PHF19	promoter	S_Shore
cg03445591	chr10	118106696	CASC2	distal_enhancer
cg02121398	chr18	42931706	RIT2	distal_enhancer
cg08079888	chr2	170157174	MYO3B	distal_enhancer
cg21650743	chr1	248826665	MIR3124	prox_enhancer	S_Shore
cg16104225	chr10	68158025	MYPN;LOC107984240	GeneBody;GeneBody
cg21401292	chr6	134249531	RNA5SP218	distal_enhancer
cg07871776	chr5	35993008	UGT3A1	GeneBody
cg25200605	chr20	35616698	SPAG4	GeneBody	S_Shore;N_Shore;N_Shelf
cg10472537	chr2	104732342	SNORA72	prox_enhancer
cg18499978	chr10	3648561	LOC107984193	TSS1500
cg23701573	chr16	14274727
cg11592114	chr1	220153870	RAB3GAP2	GeneBody
cg03771986	chr13	51229958	FAM124A	distal_enhancer
cg18085561	chr12	110846801	CCDC63	prox_enhancer	N_Shore
cg12873498	chr5	1551825	CTD-2245E15.3	promoter	N_Shore
cg21032929	chr2	186696594	FAM171B	GeneBody	S_Shelf
cg12048680	chr15	81070009
cg06740214	chr11	94897438	ST13P11	distal_enhancer
cg05884043	chr12	71439764	LGR5	promoter	Island
cg12900446	chr8	98984271
cg26356865	chr8	50393510	SNTG1	GeneBody
cg00330281	chr1	161152733	UFC1	prox_enhancer
cg01457865	chr12	10701540	YBX3	distal_enhancer
cg26927175	chr1	161227711	MIR5187	prox_enhancer
cg27398338	chr21	35265364
cg22620763	chr1	54698374	MROH7-TTC4;MROH7	GeneBody;GeneBody
cg09775048	chr1	193068671	RO60;TROVE2	prox_enhancer;prox_enhancer
cg23728398	chr22	27965618	TTC28-AS1	GeneBody
cg17923994	chr1	25860594	AUNIP	TSS1500	S_Shore
cg06716519	chr1	213995073	PROX1	distal_enhancer
cg00410216	chr11	126543920	KIRREL3-AS1	promoter
cg18009479	chr2	20740168	LDAH	GeneBody
cg01640363	chr2	47216067	EPCAM-DT	GeneBody
cg10511544	chr7	106661945	CCDC71L	prox_enhancer	S_Shore
cg01361011	chr1	201897225	LMOD1	GeneBody
cg18392348	chr21	42315650	TFF3	promoter
cg20015078	chr18	55590545	TCF4	TSS1500	S_Shelf;S_Shore
cg01483153	chr7	1055262	GPR146	promoter	N_Shelf
cg24154833	chr2	112824564	LOC124907871;LOC124907871	TSS200;TSS1500
cg26473493	chr10	34203436	PARD3	GeneBody
cg03617939	chr2	145744932
cg09504658	chr12	9668908	CLEC2D	TSS1500
cg10492962	chr16	56401800	AMFR	GeneBody
cg06624377	chr1	180906618	LINC02816	promoter
cg16190281	chr11	34108082	NAT10	GeneBody	S_Shelf
cg20965748	chr16	8900297	USP7	GeneBody
cg23678937	chr13	60509791	TDRD3	distal_enhancer
cg27582354	chr12	57296495	R3HDM2	TSS1500
cg04499104	chr2	177346447	LOC124906145	TSS1500
cg23527226	chr20	61499464	CDH4	exon1
cg13163783	chr14	39581802	LOC105370461	GeneBody
cg25748057	chr2	145593210
cg17280947	chr5	97503450	LINC01340	TSS1500
cg00272500	chr1	174977041	RABGAP1L	GeneBody
cg03046796	chr2	239412440	HDAC4-AS1	other_regul_region
cg04169315	chr12	76266946	LNCOG	distal_enhancer
cg25705216	chr5	119355161	TNFAIP8;TNFAIP8	TSS1500;exon1	N_Shore
cg03644516	chr2	176002454	KIAA1715;LNPK	promoter;promoter	Island
cg10596268	chr12	92952633
cg01995595	chr11	75491201	GDPD5	GeneBody
cg14565975	chr12	79743901	PPP1R12A-AS2	GeneBody
cg07386206	chr4	174308707	CEP44	GeneBody
cg27649007	chr11	45885419	MAPK8IP1	TSS1500	N_Shore
cg07407547	chr2	241187172	LOC105373971	GeneBody
cg04830722	chr6	5394489	FARS2-AS1	other_regul_region
cg13729740	chr1	112990518	LOC107985189	TSS1500
cg27196925	chr12	9259693	LINC00987;LOC124903067	GeneBody;GeneBody
cg24857414	chr6	133553821	TARID	GeneBody
cg27073503	chr11	65394231	FRMD8	distal_enhancer
cg22414994	chr7	77990227	DDX3ILA1	promoter
cg14415041	chr13	66342361	PCDH9	GeneBody
cg14344349	chr3	10321993	SEC13	prox_enhancer	S_Shore
cg09391799	chr14	22421479	TRD-AS1	GeneBody
cg21967601	chr16	229717	LUC7L	TSS1500	S_Shore;N_Shore
cg23586950	chr2	63623441	WDPCP	GeneBody	S_Shore
cg11785311	chr7	139340235	FMC1;LUC7L2;FMC1-LUC7L2	TSS1500;TSS1500;TSS1500	Island
cg22328742	chr17	82625724	WDR45B	GeneBody
cg13796952	chr19	7166462	INSR	GeneBody
cg01675788	chr1	181124947
cg17570383	chr11	47389898	MIR4487	distal_enhancer
cg10108475	chr6	132758655	VNN2	TSS1500
cg25241757	chr1	109282465	PSRC1	prox_enhancer	S_Shore;N_Shore
cg22424240	chr3	160929785	PPM1L	other_regul_region
cg09658189	chr2	170462231	MYO3B-AS1	distal_enhancer
cg11962082	chr6	119096862	FAM184A	distal_enhancer
cg12650715	chr14	95905647	TUNAR	other_regul_region
cg27630209	chr10	126059736	FANK1	distal_enhancer
cg14312386	chr1	9284376	SPSB1	distal_enhancer
cg17249872	chr5	72504054	ZNF366	GeneBody
cg19189601	chr7	86776821	GRM3;GRM3-AS1	GeneBody;GeneBody
cg23431342	chr6	33620664	ITPR3	prox_enhancer	N_Shore
cg05446446	chr5	16942435
cg23714341	chr16	2019245	NPW	TSS1500	N_Shore
cg15981958	chr16	22001635	PDZD9	prox_enhancer
cg15238425	chr16	31207217
cg07902540	chr16	19591662	VPS35L	GeneBody
cg15240432	chr1	212858098	FLVCR1;FLVCR1-DT;FLVCR1-AS1	promoter;promoter;promoter	Island
cg10721866	chr9	77818123	GNA14	distal_enhancer
cg09846076	chr19	37551241	ZNF540;ZNF571-AS1	promoter;promoter	S_Shore
cg17677653	chr19	1039657	ABCA7	prox_enhancer	N_Shore
cg21449177	chr14	29634670	PRKD1	GeneBody
cg21531127	chr10	113151703	RPS15AP30	distal_enhancer
cg18466056	chr22	20991686	LZTR1	distal_enhancer
cg16869891	chr13	23594702	TNFRSF19	GeneBody
cg20842552	chr20	50213858	CEBPB-AS1	distal_enhancer
cg00149346	chr14	77284490	POMT2	GeneBody
cg07963885	chr6	108943019	ARMC2-AS1	distal_enhancer
cg07403016	chr3	111961949	ABHD10	distal_enhancer
cg20800350	chr15	90905795	MAN2A2	TSS1500	S_Shelf
cg19828066	chr11	61588324	LOC101927495;LOC105369331;LOC101927495;LOC105369331;SYT7	TSS200;TSS200;TSS1500;TSS1500;exon1	S_Shore
cg09380561	chr17	76442808	UBE2O	GeneBody
cg03872192	chr3	153881342
cg07653186	chr12	128671780	TMEM132C	GeneBody
cg09130168	chr7	122351147	CADPS2	GeneBody
cg10883748	chr7	36176022	EEPD1	distal_enhancer
cg06613980	chr3	195524249	RNU6ATAC24P	prox_enhancer
cg08969825	chr10	69667122
cg20954448	chr2	191632012	LOC124905959	GeneBody
cg17383532	chr22	50129819	MOV10L1	GeneBody
cg01013174	chr16	3468046	NAA60	distal_enhancer
cg24943761	chr12	55331695	OR6C3	GeneBody
cg12937947	chr2	28023981	FAM133EP	distal_enhancer
cg17166844	chr6	41922122	MED20	TSS1500	S_Shore
cg15190275	chr10	70417644	EIF4EBP2	distal_enhancer
cg04108576	chr2	213702168	MIR4438	promoter
cg10728227	chr4	144557603	KRT18P51	other_regul_region
cg00441403	chr4	70197658	ODAM	GeneBody
cg16090534	chr2	150403910
cg01224112	chr10	124765321	Y_RNA	prox_enhancer
cg14140515	chr5	64693733	FAM159B;SHISAL2B	distal_enhancer;distal_enhancer	S_Shelf
cg24110914	chr11	12744991	TEAD1	distal_enhancer
cg07103258	chr9	4849455	MIR101-2;LOC124902113	TSS1500;TSS1500
cg14323087	chr3	10388375	MIR885	distal_enhancer
cg15187222	chr1	24909954	RUNX3	GeneBody	S_Shore
cg14059744	chr10	102040899	ARMH3;C10orf76	distal_enhancer;distal_enhancer
cg27281085	chr17	41638732	KRT42P	prox_enhancer
cg15653892	chr16	68737044	CDH1	TSS1500	N_Shore
cg15778559	chr2	211281455	RPS27P10	distal_enhancer
cg25251480	chr7	100948967	MUC3A	prox_enhancer
cg10454232	chr3	48686872	NCKIPSD	prox_enhancer	S_Shore
cg11888205	chr7	149855851	ZNF862	GeneBody
cg14997626	chr1	65565274	LEPR	GeneBody
cg25125488	chr2	179265864	SESTD1	prox_enhancer	S_Shore
cg21978006	chr3	4980019	BHLHE40-AS1	promoter	Island;N_Shelf
cg21303460	chr7	112655033	LINC03076	other_regul_region
cg06763922	chr6	71465357	LINC01626	promoter
cg23076936	chr22	22766445
cg17064480	chr3	37993419	VILL	prox_enhancer	N_Shore
cg16343357	chr1	223715546	CAPN2	distal_enhancer	S_Shelf
cg06798429	chr5	131224780	LOC124901061	TSS1500
cg04410217	chr14	75238919
cg06343057	chr3	157594980	SLC66A1LP	GeneBody
cg06677053	chr4	70027140	HTN3	other_regul_region
cg01836116	chr16	7899657
cg08068640	chr5	162094478	GABRG2	GeneBody
cg15067551	chr17	6677106
cg07637918	chr14	66011756			N_Shore
cg00352888	chr10	62288301	LINC02621	GeneBody
cg26098330	chr4	184299657	MYL12BP2	GeneBody
cg26263584	chr13	32396749	BRCA2	GeneBody
cg12826052	chr4	56272234	CRACD;KIAA1211	prox_enhancer;prox_enhancer
cg01116977	chr13	37609850
cg14167608	chr3	161823217
cg13267819	chr8	133710538
cg27491208	chr22	39150010	CBX7	distal_enhancer	S_Shelf;N_Shelf
cg25764050	chr21	13987694	ANKRD20A11P	distal_enhancer
cg05079195	chr9	95406072	LOC105376156	GeneBody
cg21410897	chr2	69508053	RN7SL604P	distal_enhancer
cg16488367	chr11	66049522	GAL3ST3	prox_enhancer	S_Shore;N_Shelf
cg01467543	chr2	196088540	DNAH7	distal_enhancer
cg20036405	chr3	126572784	LOC105374090	GeneBody
cg01423527	chr7	45647135	ADCY1	distal_enhancer
cg23782535	chr6	2177390	GMDS	TSS1500
cg17800974	chr3	8507839	LMCD1	distal_enhancer
cg09772383	chr22	35458418	TRMT112P8	distal_enhancer
cg15662307	chr12	132717913	PGAM5	distal_enhancer	Island;N_Shore
cg08251213	chr14	61322600	PRKCH	promoter	Island
cg26844457	chr1	153347989	PGLYRP4	prox_enhancer
cg14743085	chr3	35966057	RPL36AP17	distal_enhancer
cg05487307	chr12	56041077	RPS26	prox_enhancer	N_Shore
cg06058170	chr5	79512845	HOMER1	promoter	N_Shore
cg23932753	chr21	40508101	DSCAM	GeneBody
cg11091092	chr17	8494458	MYH10	GeneBody
cg00861642	chr1	62733576
cg11682698	chr7	128794215	CCDC136	distal_enhancer	S_Shelf
cg10166344	chr6	139473184	LINC01625	GeneBody
cg02954666	chr21	21612528
cg00392843	chr11	45919494	PEX16	prox_enhancer	S_Shore;N_Shelf
cg20920574	chr12	65882321	HMGA2-AS1	promoter
cg10800023	chr2	85592943	VAMP5	GeneBody	N_Shelf
cg22177513	chr15	40695285	RAD51-AS1;RAD51;RAD51-AS1;RAD51	TSS200;TSS1500;TSS1500;exon1	Island
cg13293189	chr12	51685651	SCN8A	GeneBody
cg04678380	chr3	27134958	NEK10	other_regul_region
cg05332652	chr21	43363245	LINC01679	TSS1500	S_Shore
cg07868612	chr7	11108546	PHF14	GeneBody
cg24796283	chr11	8785338	DENND2B;DENND2B-AS1	GeneBody;GeneBody
cg04690994	chr5	147888117	C5orf46	GeneBody
cg22093378	chr2	173151707	MAP3K20	GeneBody
cg05732662	chr18	56652119	WDR7	prox_enhancer	S_Shore
cg00538031	chr15	36341310	LOC105370767	GeneBody
cg08825138	chr3	188439290	LPP-AS1	distal_enhancer
cg22735065	chr1	2015634	LOC105378589	exon1	N_Shelf
cg16022206	chr15	40769888	C15orf62	prox_enhancer
cg15080077	chr2	74073269	TET3	GeneBody
cg19994249	chr1	28645066	TAF12-DT	other_regul_region	S_Shore
cg07742813	chr13	31175998	HSPH1	distal_enhancer
cg13684283	chr5	95030148	MCTP1-AS1	distal_enhancer
cg24611985	chr2	131459528			N_Shore
cg21465948	chr2	26330918	GPR113;ADGRF3	distal_enhancer;distal_enhancer
cg01188078	chr19	41840570	LYPD4	other_regul_region
cg16328925	chr12	52818796
cg21110437	chr17	2267476	SMG6	TSS1500
cg12991634	chr4	45317546	THAP12P9	distal_enhancer
cg07756014	chr9	123170132	STRBP	distal_enhancer
cg20625460	chr3	179097708
cg16302423	chr22	41725770	RNU6ATAC22P	distal_enhancer
cg09699928	chr17	18855240	PRPSAP2	TSS1500	N_Shelf
cg17142207	chr11	134818740	LINC02714	distal_enhancer
cg05668535	chr14	90332714	NRDE2	TSS1500	S_Shore
cg08690174	chr6	123638576	LOC105377981	GeneBody
cg18748970	chr20	35347258	UQCC1	distal_enhancer
cg00170023	chr6	130525774
cg05657067	chr1	111948399	KCND3	distal_enhancer
cg26312217	chr7	30563025	AC005154.6;GARS1-DT	prox_enhancer;prox_enhancer
cg15564806	chr10	110188634	MXI1	distal_enhancer
cg16425573	chr8	48659051	LOC101929268	GeneBody
cg19918475	chr14	100861659
cg09381358	chr4	111802712
cg15727398	chr16	13206143	SHISA9	GeneBody
cg21735487	chr12	41436518	PDZRN4	prox_enhancer
cg26544866	chr20	61134413
cg23167081	chr22	48575160	TAFA5	prox_enhancer	Island
cg15853512	chr5	42565250	GHR	prox_enhancer
cg05477656	chr21	26091937	APP	distal_enhancer
cg08664615	chr17	48054656	NFE2L1	GeneBody
cg07590929	chr16	68236776	ESRP2	prox_enhancer	Island;N_Shelf
cg26285510	chr1	162767261	DDR2	GeneBody
cg14732874	chr10	88879721	STAMBPL1	promoter	N_Shore
cg15777859	chr15	72614709	LINC02259	GeneBody
cg06476053	chr4	53914423	LOC124900702	GeneBody
cg11191134	chr5	132295405	SLC22A4	prox_enhancer	S_Shore
cg04353103	chr4	55330294	SRD5A3	distal_enhancer
cg22031684	chr16	80563354	DYNLRB2-AS1	promoter
cg25371864	chr21	33948802	LINC00649	promoter
cg02192780	chr11	62880369	SLC3A2	prox_enhancer	N_Shore
cg25091639	chr12	121337520	ANAPC5	GeneBody
cg00163144	chr10	8400677	LOC105376396	GeneBody
cg22214259	chr2	226837383	RHBDD1	prox_enhancer	S_Shore
cg13026020	chr8	117593173	RPS10P16	distal_enhancer
cg24875524	chr17	61700052	NACA2	promoter
cg00342761	chr6	152380490	SYNE1-AS1	promoter
cg25370818	chr20	49923816	Y_RNA	distal_enhancer
cg01700200	chr7	44188162	GCK	prox_enhancer
cg05450022	chr3	125179160	MIR5092	distal_enhancer
cg26821516	chr18	73950414	LOC124904358	GeneBody
cg23673224	chr21	42609875	LINC01671	distal_enhancer
cg10389726	chr2	38359611	ATL2	GeneBody
cg10472469	chr1	205827774	PM20D1-AS1	distal_enhancer
cg06028402	chr12	48524241	OR8S1	TSS1500	N_Shelf
cg10804117	chr12	94795810	KRT19P2	distal_enhancer
cg12603236	chr22	26464212	HPS4	GeneBody
cg25595166	chr20	64147372	MYT1	distal_enhancer
cg26335152	chr6	139581012
cg11290762	chr8	78805734	IL7	TSS1500	S_Shore
cg01150458	chr21	32698289	SYNJ1	GeneBody
cg09124152	chr21	14858417	ASMER1	other_regul_region
cg12985747	chr8	110829694	NDUFB9P3	promoter
cg19083934	chr7	18806388	RN7SKP266	other_regul_region
cg23409713	chr3	38174281	OXSR1	distal_enhancer
cg11129420	chr15	90659780	LINC01585	TSS1500
cg02853166	chr2	104919419
cg04668519	chr2	208222595	TPT1P2	promoter
cg06877577	chr4	99086274	ADH5	GeneBody	N_Shelf
cg09664740	chr14	49780241	KLHDC2	GeneBody
cg23301821	chr20	1327110	SDCBP2	prox_enhancer	S_Shore
cg20447970	chr7	131920598	LOC101928782	GeneBody
cg09443024	chr6	37257297	TBC1D22B	TSS1500	N_Shore
cg20422342	chr6	31703578	ABHD16A	TSS1500	S_Shore
cg15511696	chr4	1123738	TMED11P	TSS1500
cg00256278	chr8	16120495	MSR1	promoter
cg16833163	chr1	6735829	LINC01672	distal_enhancer
cg25935501	chr10	72574744	RN7SL840P	distal_enhancer
cg20289231	chr18	49947384	MYO5B	GeneBody
cg06113792	chr2	64485971	LINC01805	prox_enhancer
cg16283273	chr16	88602326	ZC3H18	distal_enhancer
cg18337679	chr17	4583943	SMTNL2	promoter	N_Shore
cg18250501	chr5	140107511	MALINC1	exon1	Island
cg16891213	chr3	154305457	DHX36	GeneBody
cg04813559	chr20	25863873	FAM182B	distal_enhancer
cg18125046	chr12	92946068	RNU6-1329P	distal_enhancer
cg06875181	chr17	78653175	SCAT1	distal_enhancer
cg27322994	chr7	6529667	GRID2IP	GeneBody	S_Shelf;N_Shore
cg18350619	chr2	210477756	CPS1	promoter	S_Shore
cg24509885	chr1	23016833	TEX46	TSS1500	N_Shelf
cg10386501	chr22	41763244	Y_RNA	distal_enhancer
cg27369617	chr4	109968761	EGF	GeneBody
cg03136342	chr7	97024943	DLX5	promoter	S_Shelf;S_Shelf;S_Shore
cg25124095	chr1	214224838	LINC02775	distal_enhancer
cg04725095	chr2	71694812	DYSF	distal_enhancer
cg23427909	chr6	130697249
cg17936062	chr3	50253147	GNAI2	distal_enhancer
cg19369472	chr3	57899637	SLMAP	GeneBody
cg06048373	chr13	74420556	LOC100288208	TSS1500
cg25391492	chr5	138742580	CTNNA1-AS1	distal_enhancer
cg19469081	chr2	63589294	WDPCP;MDH1	TSS1500;exon1	S_Shore
cg03698089	chr20	8646181	PLCB1	distal_enhancer
cg03035881	chr15	34335395	SLC12A6	prox_enhancer	N_Shore
cg21161397	chr2	119740195	PTPN4	distal_enhancer
cg12934421	chr5	77028766	AGGF1	prox_enhancer	N_Shore
cg24059143	chr4	163829665	MARCHF1	GeneBody
cg13869270	chr6	155148961	TIAM2	GeneBody
cg21625427	chr2	186495892	ZC3H15	GeneBody
cg18479524	chr10	43631750	LOC124902416	TSS1500
cg13776507	chr8	38820182	TACC1	GeneBody
cg24514935	chr12	101835326
cg16476956	chr17	15997973	ZSWIM7	GeneBody	N_Shore
cg14804342	chr4	173400736	LOC112268474	exon1
cg02371410	chr1	182570551	Metazoa_SRP	distal_enhancer
cg14739591	chr4	58985570	LOC105377246	TSS1500
cg26145836	chr1	61972603	PATJ	GeneBody
cg04848094	chr2	119012578			S_Shore
cg07329667	chr1	109620908	AMPD2	promoter	S_Shore
cg19083989	chr14	23146973	SLC7A8	GeneBody
cg10253538	chr21	26171186	APP	promoter	S_Shore
cg04514910	chr21	22421689	MAPK6P2	distal_enhancer
cg03532602	chr9	20786049	SNORA30B	TSS1500
cg02004150	chr7	99877299	OR2AE1	TSS1500
cg09796782	chr11	75919712	UVRAG	GeneBody
cg14354703	chr11	7963729	NLRP10	promoter
cg13123502	chr3	194708841	LINC01968	exon1
cg01828970	chr5	136686410	CTB-1I21.1	distal_enhancer
cg20307171	chr2	197311200	ANKRD44-DT	prox_enhancer	S_Shore
cg14908576	chr19	45377172	ERCC2	distal_enhancer
cg02774462	chr19	23781258	RPSA2	GeneBody
cg10912586	chr3	193162244
cg04529139	chr17	39460520	CDK12	prox_enhancer	N_Shore
cg09399856	chr2	79637976	CTNNA2	GeneBody
cg12069802	chr3	172315515	FNDC3B	GeneBody
cg12824423	chr1	32066861	TMEM39B	distal_enhancer
cg17207065	chr5	96288492	RP11-254I22.2	distal_enhancer
cg20246538	chr15	36471108	LOC105370768	GeneBody
cg24928451	chr15	98860200	IGF1R	exon1
cg14910054	chr1	183605012
cg03799349	chr2	171894236	SLC25A12	promoter
cg19003501	chr3	24550782	EIF3KP2	distal_enhancer
cg05932974	chr2	88182544	THNSL2	GeneBody
cg16013943	chr1	182829471	DHX9	distal_enhancer
cg20148084	chr12	129187087	TMEM132D	GeneBody
cg07749243	chr14	96039171	C14orf132	promoter	Island
cg01828490	chr3	57060249	SPATA12	prox_enhancer
cg01748255	chr18	58682581	MALT1;LOC105372146	GeneBody;GeneBody
cg00813334	chr20	34791545	NCOA6	distal_enhancer
cg01352866	chr4	4302588	ZBTB49	distal_enhancer
cg22228520	chr17	35447558	SLFN13	GeneBody	N_Shore;N_Shore
cg18877006	chr3	167865973	LRRC77P	prox_enhancer
cg14081694	chr22	37136995	IL2RB	distal_enhancer
cg14220209	chr7	6702198	ZNF12	prox_enhancer
cg05360242	chr11	117877377	FXYD6	promoter	S_Shore
cg20237838	chr16	21120248	DNAH3;LOC107984888	GeneBody;GeneBody
cg02585479	chr11	48307962	OR4S1	other_regul_region
cg18889607	chr3	10322155	SEC13	prox_enhancer	S_Shore
cg08810049	chr5	177605608	B4GALT7	GeneBody	S_Shore;N_Shelf
cg02371760	chr21	29125460	RPL12P9	distal_enhancer
cg09811809	chr6	89561404	ANKRD6	prox_enhancer
cg19186409	chr3	47605865	SMARCC1;LOC124906234	GeneBody;GeneBody
cg09764773	chr12	120048219	LOC124903114	TSS1500
cg19299344	chr15	65732858	MIR4511	distal_enhancer
cg11036904	chr15	35625071	DPH6	distal_enhancer
cg21019003	chr19	48061405	PLA2G4C-AS1	exon1	N_Shore
cg27213026	chr6	41747647	PGC	prox_enhancer
cg20231576	chr14	67643901	GPHN;ARG2	GeneBody;GeneBody
cg04600423	chr17	81654242	PDE6G	TSS1500
cg18892861	chr12	108473821	LINC01498	promoter
cg08488089	chr7	18494745	HDAC9	TSS1500
cg18139854	chr12	114992616
cg12997292	chr16	74311885	PCHILR	TSS1500
cg00467399	chr5	111480987	CAMK4	GeneBody
cg02246947	chr1	244969778	EFCAB2	promoter	N_Shore
cg13147809	chr8	132906193	TG	distal_enhancer
cg07957656	chr3	169966336	FHL1P1	promoter	N_Shore
cg18248490	chr5	140525596	ANKHD1;ANKHD1-EIF4EBP3	GeneBody;GeneBody
cg17755468	chr3	140630564	LOC102724068	GeneBody
cg19424094	chr1	89568402	LRRC8B	GeneBody
cg06255347	chr12	18714736	PLCZ1	exon1
cg26113198	chr12	88131208	CEP290	GeneBody
cg23913706	chr6	108252257	SNX3	GeneBody
cg02923966	chr10	71724025	C10orf105	distal_enhancer
cg05794505	chr5	180814363	MGAT1	prox_enhancer	S_Shelf
cg03808843	chr21	45896212	PCBP3	GeneBody	N_Shelf
cg17718303	chr10	90326890
cg08846770	chr10	49748314	OGDHL	GeneBody
cg10893746	chr8	42997507	HOOK3	GeneBody
cg09573839	chr11	66260841	KLC2;KLC2-AS1	GeneBody;GeneBody	S_Shelf
cg26776035	chr5	39648231	INTS6P1	distal_enhancer
cg17605629	chr1	7565576	CAMTA1	GeneBody
cg03540528	chr2	134167193	MGAT5	exon1
cg14549577	chr14	104779160	AKT1	GeneBody
cg08487558	chr22	30395870	SEC14L2	prox_enhancer	N_Shore
cg22740710	chr15	63843822
cg21177116	chr22	22594382	IGLV3-32	prox_enhancer
cg06800115	chr9	96238958	SLC35D2-HSD17B3;HSD17B3	GeneBody;GeneBody
cg07806979	chr10	127947327	PTPRE	GeneBody
cg22063844	chr12	8845099	A2ML1	exon1
cg02264319	chr12	8991878	KLRG1	distal_enhancer
cg13045482	chr17	42185495	HCRT	promoter	S_Shore
cg18162480	chr14	56704171	RPL36AP1	other_regul_region
cg00520265	chr18	4263255	DLGAP1-AS5	TSS1500
cg02517853	chr11	64283580	GPR137	prox_enhancer	N_Shore;N_Shore
cg20642256	chr5	159470195	LINC01845	distal_enhancer
cg04757356	chr19	10245738	MRPL4	distal_enhancer
cg01636009	chr14	88852612	TTC8	GeneBody
cg18678186	chr11	65644286	SIPA1	distal_enhancer	S_Shelf;S_Shore;N_Shelf
cg23470797	chr3	62550283	CADPS	other_regul_region
cg19920898	chr5	172509458	LOC105377727	GeneBody
cg01123908	chr3	50360340	TMEM115	prox_enhancer	S_Shore
cg20527089	chr4	11429849	HS3ST1;HS3ST1	TSS1500;exon1	S_Shore;S_Shore
cg10626750	chr16	53518937	LOC105371268	GeneBody
cg20655737	chr10	23344899	C10orf67;C10orf67	TSS200;TSS1500	S_Shore
cg22114981	chr12	93021405	Y_RNA	prox_enhancer
cg11590936	chr7	114627620	FOXP2	GeneBody
cg05713577	chr13	51827474	TMEM272	distal_enhancer
cg04937083	chr9	130144234	GPRACR	promoter
cg01415122	chr2	85702623
cg25290553	chr2	128388696	Y_RNA	distal_enhancer
cg19215206	chr10	19048724	MALRD1	promoter
cg00700394	chr1	169699924	SELL	distal_enhancer
cg01945673	chr7	12737489
cg02617194	chr15	32673294	SCG5-AS1	TSS1500
cg00749646	chr9	127875030	AK1	promoter	N_Shelf
cg17916698	chr1	21821025	LDLRAD2	distal_enhancer	N_Shelf
cg00698380	chr19	48108021	PLA2G4C	GeneBody
cg05680209	chr3	151733818	AADACL2	promoter
cg05453148	chr9	87607480	DAPK1-IT1	distal_enhancer
cg24229798	chr8	141367441	GPR20;GPR20	TSS200;TSS1500
cg23561220	chr8	81107196	PAG1	distal_enhancer
cg15871209	chr1	161209283	NDUFS2	GeneBody
cg16994286	chr2	39294558	MAP4K3	GeneBody
cg21425906	chr8	105189589	LINC03084	TSS1500
cg03552040	chr4	110277705
cg01728053	chr12	26125273	BHLHE41	promoter	S_Shelf;Island
cg11101345	chr2	159130135	MIR6888	distal_enhancer
cg25518302	chr16	30472640	ITGAL	promoter	N_Shore
cg10541576	chr1	77448017	AK5	GeneBody
cg10612409	chr9	99221171	ALG2	promoter	N_Shore
cg09698510	chr3	52384833	DNAH1	GeneBody
cg14092924	chr9	109429681	PTPN3	TSS1500
cg01065319	chr16	19716026	IQCK	prox_enhancer	N_Shore
cg05566585	chr20	37005847	RPS3AP3	distal_enhancer
cg24943082	chr1	115928214	LINC01649	distal_enhancer
cg06528485	chr2	169222044	UBE2V1P6	other_regul_region
cg01373552	chr1	153629717	S100A1	prox_enhancer	N_Shelf
cg21203851	chr18	41761528	NPM1P1	distal_enhancer
cg14310964	chr5	29462473
cg21046040	chr10	122979986	PSTK	promoter	N_Shore
cg13099445	chr16	58495762	RNU6-103P	prox_enhancer
cg10376710	chr16	66966120	CES3	TSS1500
cg26717355	chr3	187356443	RTP4	other_regul_region
cg18617786	chr5	132674255	IL4	promoter
cg00670663	chr1	43077505
cg22089374	chr21	46524489	DIP2A	GeneBody
cg16910644	chr10	29445939	SVIL-AS1	GeneBody
cg08759336	chr5	157143622	HAVCR2	prox_enhancer	S_Shore
cg15820031	chr14	79290772	NRXN3	GeneBody
cg23685577	chr21	30562159	KRTAP19-7	prox_enhancer
cg12357791	chr12	65643129	MSRB3-AS1	TSS1500
cg05959610	chr19	48755659	FUT1;FGF21	TSS1500;exon1	S_Shelf
cg12789951	chr10	119206817	GRK5;GRK5-IT1	TSS1500;TSS1500	Island;N_Shore
cg06223544	chr4	7907324	AFAP1	TSS1500
cg00446788	chr18	2577814	NDC80	GeneBody
cg02838128	chr1	30033469	LINC01648	other_regul_region
cg20193038	chr3	163809979	NGRNP1	distal_enhancer
cg21445267	chr16	46822519	C16orf87	distal_enhancer
cg07252260	chr3	153980302	LINC02006	promoter
cg09024003	chr1	230269465	GALNT2;LOC124904542	GeneBody;GeneBody
cg24246164	chr10	45305941	OR13A1	other_regul_region
cg12236091	chr20	62231408	OSBPL2	distal_enhancer
cg08983281	chr2	286383	LOC101927262	exon1	N_Shore
cg13012206	chr2	100469437	NMS	TSS1500
cg22381686	chr20	7765470	SRSF10P2	distal_enhancer
cg25655877	chr1	160394321	LOC105371466	GeneBody
cg27452159	chr7	18541305	HDAC9	GeneBody
cg15256373	chr12	106645734	RP11-482D24.2	distal_enhancer
cg16653966	chr8	67157541	CSPP1	GeneBody
cg11194609	chr7	70834001
cg13629659	chr1	23338135	HNRNPR	distal_enhancer
cg26317789	chr6	140371689
cg19874685	chr15	77493148	HMG20A	GeneBody
cg09153072	chr11	82738368	FAM181B	distal_enhancer
cg25178970	chr20	34065322	MIR4755	distal_enhancer
cg19653689	chr3	17961663	BALR6	TSS1500
cg26222689	chr2	46000691	PRKCE	exon1
cg20637611	chr13	30464273	HMGB1	promoter	Island;N_Shore
cg23608935	chr1	60074860	C1orf87	TSS1500	S_Shore
cg06735990	chr4	151315735	SH3D19	GeneBody
cg24260530	chr14	102878542	TRAF3	GeneBody
cg21271041	chr3	100777129	TFG	distal_enhancer
cg17347628	chr6	43060266	KLC4	prox_enhancer	S_Shore
cg01546084	chr1	58928858	RP11-145M4.3	distal_enhancer
cg00481174	chr1	28197960
cg16607893	chr8	86098396	ATP6V0D2	TSS1500
cg22768287	chr12	93387882	NUDT4	distal_enhancer
cg04063086	chr3	170056199	GPR160;LOC124909455	GeneBody;GeneBody
cg01742268	chr10	96129501	ZNF518A	TSS1500	N_Shore
cg09928938	chr16	9270425
cg12772730	chr3	63827732	C3orf49	GeneBody
cg09725698	chr5	39462242
cg24271163	chr1	155147503
cg25093285	chr11	59184263	DTX4;LOC124902675	GeneBody;GeneBody
cg10286609	chr16	4910045	PPL	promoter
cg07006961	chr1	38899282	RHBDL2	GeneBody
cg17927094	chr7	45574092	ADCY1;ADCY1	TSS200;TSS1500	Island;N_Shore
cg24347260	chr17	74466191	CD300A;CD300A	TSS200;TSS1500
cg11296604	chr7	78522187	MAGI2	other_regul_region
cg15642312	chr3	184320163	EIF4G1	promoter
cg07455528	chr12	109052483	USP30	promoter	Island
cg21368259	chr16	30498101	ITGAL	GeneBody
cg19901260	chr20	32063019	HCK	distal_enhancer
cg18221940	chr15	40953260	CHAC1	promoter	Island
cg15090044	chr7	76047378	MDH2	TSS1500	N_Shore
cg25472592	chr1	84442920
cg12368062	chr20	41484518	CHD6	GeneBody
cg22500706	chr16	35276455
cg17734922	chr12	64385593	C12orf56	distal_enhancer
cg25430374	chr15	63177150
cg05781854	chr9	130956272
cg12601461	chr17	1424747	CRK	GeneBody
cg06135399	chr2	206154231	NDUFS1	distal_enhancer
cg26946938	chr1	16946570	CROCC	GeneBody
cg13547107	chr2	96574680	ARID5A	distal_enhancer
cg09046908	chr6	1399638	MIR6720	other_regul_region
cg19534837	chr10	99410982	GOT1	GeneBody
cg24722050	chr5	43051480	ANXA2R-OT1	GeneBody
cg11995382	chr7	157256527	UBE3C	GeneBody
cg06966241	chr12	120941134	RPL12P33	distal_enhancer
cg17521863	chr12	54623451	LACRT	distal_enhancer
cg10841701	chr7	117832424	CTTNBP2	GeneBody
cg05355674	chr20	41700221
cg13489205	chr7	121084823	RNA5SP241	prox_enhancer
cg25877847	chr3	48595883	COL7A1	prox_enhancer	S_Shore
cg27385751	chr1	153545232	S100A4	promoter
cg15694520	chr12	14466075	ATF7IP	GeneBody
cg22215994	chr21	30212717	LINC00307	promoter
cg06776294	chr1	221758026	DUSP10	distal_enhancer
cg20474266	chr7	22445667	STEAP1B	distal_enhancer
cg08997575	chr5	109326987	LOC285638	TSS1500
cg11888282	chr20	5587057	GPCPD1	GeneBody
cg25708738	chr3	31547632	STT3B	distal_enhancer
cg26108492	chr22	22520566	ZNF280A	TSS1500
cg26826331	chr4	113756058	CAMK2D	distal_enhancer
cg01763833	chr7	123557974	NDUFA5	promoter	S_Shore
cg00055369	chr11	108886560	CYCSP29	distal_enhancer
cg12665211	chr16	4474051	HMOX2	TSS1500	N_Shore;N_Shelf
cg12349801	chr8	27907040	SCARA5;LOC105379342	GeneBody;GeneBody
cg06867876	chr2	66325852
cg25757752	chr5	5038611	LINC01020	GeneBody
cg01240662	chr8	123381673	ATAD2	distal_enhancer
cg11635162	chr6	24341927	KAAG1	distal_enhancer
cg22276141	chr17	18301030	RPL7AP65	distal_enhancer
cg19496414	chr8	58339302
cg09010416	chr5	180293213	MAPK9	TSS1500	S_Shore
cg18032908	chr1	205061941	CNTN2	GeneBody
cg20651998	chr16	84239833	KCNG4	exon1	S_Shelf
cg12402966	chr1	9946744	NMNAT1	exon1	S_Shelf
cg24260374	chr16	29732440	RN7SKP127	prox_enhancer
cg05914052	chr3	74165244
cg08180106	chr5	79817104
cg10378327	chr2	69017222	ANTXR1	distal_enhancer	S_Shelf
cg26099072	chr15	74172409	ISLR	prox_enhancer	N_Shelf
cg10685947	chr4	113255776	ANK2	other_regul_region
cg05823768	chr11	40125534	LRRC4C	GeneBody
cg05624858	chr1	160705251	CD48	distal_enhancer
cg07387052	chr14	81177870	GTF2A1	GeneBody
cg12451606	chr4	182242925	TENM3	prox_enhancer
cg03256828	chr3	44221042
cg09819395	chr7	107185463	HBP1	GeneBody
cg20959855	chr11	86702431	CTD-2005H7.1	prox_enhancer
cg02790369	chr17	40213107	WIPF2	distal_enhancer
cg01685160	chr5	173328483	STC2	promoter	Island
cg21102322	chr8	119416282	CCN3	promoter	Island
cg22874598	chr22	17009871	GAB4	other_regul_region	S_Shore
cg25767275	chr14	94053488	DDX24	GeneBody
cg22062610	chr4	131484796	LINC02377	GeneBody
cg00450516	chr5	134195902	SKP1	distal_enhancer
cg01212789	chr3	171771162	PLD1	GeneBody
cg16185742	chr2	117012613
cg22032208	chr5	6198047
cg01930446	chr22	39302160
cg20390575	chr10	30373833	GOLGA2P6	prox_enhancer
cg16045814	chr3	44966922	ZDHHC3	distal_enhancer
cg03569446	chr5	101390503	RN7SL802P	distal_enhancer
cg17743448	chr2	171447721	DCAF17	GeneBody
cg16927299	chr3	54385757	CACNA2D3	GeneBody
cg25242656	chr20	38613643	ARHGAP40	GeneBody
cg05791351	chr10	30814485
cg16310322	chr5	109028709	RNU6-47P	distal_enhancer
cg16434238	chr11	63563634	PLAAT2	prox_enhancer
cg23359820	chr4	114318258
cg09600206	chr8	102425809	RNU6ATAC8P	distal_enhancer
cg06624369	chr9	112038183	LINC02977	prox_enhancer
cg27341846	chr6	54245210	MLIP	GeneBody
cg16548506	chr6	54980889
cg24000213	chr1	40462890	ZFP69B	GeneBody
cg15929730	chr7	20003897	LOC101927668	GeneBody
cg17247899	chr12	26767149	ITPR2	GeneBody
cg04870083	chr14	24121283	DCAF11	GeneBody
cg02197382	chr8	123416263	NTAQ1;ATAD2	TSS1500;exon1	N_Shore
cg00704386	chr10	84279410	LINC00858	TSS1500
cg12850605	chr4	16271135	RPS21P4	distal_enhancer
cg24764848	chr14	92348470	SLC24A4	GeneBody
cg21825610	chr15	92669728
cg15981626	chr3	71306152	FOXP1	prox_enhancer
cg01241890	chr16	67858073	NUTF2	GeneBody
cg25860343	chr2	112151170	FBLN7	GeneBody
cg08485030	chr5	126776573	LMNB1-DT	promoter	Island
cg11883815	chr1	109625330	AMPD2	prox_enhancer
cg09475882	chr3	133653531	TOPBP1	GeneBody
cg08565746	chr6	25832981	SLC17A1	other_regul_region
cg01424506	chr16	58449049	NDRG4	distal_enhancer
cg21447044	chr15	45634618	SQOR	TSS1500	N_Shore
cg20640396	chr1	59079614	RP11-145M4.2	prox_enhancer
cg25589085	chr22	20320186	DGCR6L	promoter	Island
cg11405676	chr14	73105971	RBM25	GeneBody
cg13663211	chr15	58598706	ADAM10	GeneBody
cg21751113	chr6	154378804
cg05285083	chr16	87743119	LOC124903751;LOC124903751;KLHDC4	TSS200;TSS1500;exon1
cg02877319	chr5	181036788
cg23939846	chr6	3585620	TOMM5P1	distal_enhancer
cg14109662	chr7	27150656	HOXA-AS3	prox_enhancer	S_Shelf;Island
cg10855055	chr10	24897613	RN7SKP241	distal_enhancer
cg24900980	chr2	205683199	NRP2	exon1	S_Shore;N_Shore
cg04329291	chr6	73774785	CD109	GeneBody
cg23678386	chr11	35380426	SLC1A2	exon1
cg09674047	chr9	105354518	SLC44A1	GeneBody
cg15298171	chr8	140940102	PTK2	GeneBody
cg19890827	chr4	150640771	LRBA	GeneBody
cg07478856	chr4	184813519	ACSL1	TSS1500
cg16458205	chr21	32261585	MIS18A	GeneBody
cg07964030	chr1	4669593	AJAP1	GeneBody	S_Shelf
cg15999216	chr11	118343580	CD3D	prox_enhancer
cg20534102	chr12	3249842	RPS27P3	distal_enhancer
cg25816935	chr7	152595894	LOC124901846;LOC124901846	TSS200;TSS1500
cg05051950	chr1	54653964	MROH7-TTC4;MROH7	GeneBody;GeneBody
cg24300494	chr4	89001105	FAM13A	distal_enhancer
cg10350953	chr16	19487147	TMC5;LOC124903659	GeneBody;GeneBody
cg11328757	chr7	83649224	SEMA3E	promoter
cg00103549	chr14	22476394	TRAJ60	promoter
cg08706891	chr20	58379077
cg04366727	chr2	195741844	DNAH7;LOC107985972	GeneBody;GeneBody
cg16793683	chr11	85924201
cg03585470	chr3	184364971	POLR2H	GeneBody	S_Shore
cg03727248	chr5	169779476	DOCK2	GeneBody
cg19905308	chr12	54164490	SMUG1;LOC102724030	GeneBody;GeneBody
cg14191999	chr3	159069324	IQCJ;IQCJ-SCHIP1	promoter;promoter
cg15250396	chr15	69313995	PAQR5	prox_enhancer
cg10195889	chr6	132734389	VNN3P	GeneBody
cg17959458	chr19	38432887	RYR1	TSS1500
cg01001115	chr9	92482562	ASPN	promoter
cg06465285	chr8	61018134	CLVS1	GeneBody
cg14471174	chr9	136444098	SEC16A	GeneBody	N_Shelf
cg21047972	chr5	15808253	FBXL7	GeneBody
cg09091785	chr4	16178627	TAPT1;LOC107986187	GeneBody;GeneBody
cg12608814	chr6	75865488	LOC124901542	TSS1500
cg12757714	chr8	93704942	FAM92A1;CIBAR1	other_regul_region;other_regul_region	S_Shelf
cg05079364	chr3	70359257	SAMMSON	other_regul_region
cg26897223	chr19	10483584
cg21939490	chr7	28554756	CREB5	GeneBody
cg05976803	chr3	190358068	CLDN16	GeneBody
cg26465032	chr14	95410205	SYNE3	GeneBody
cg24409205	chr2	179125915	CCDC141	distal_enhancer
cg16997777	chr4	70811555	LOC124900900	TSS1500
cg03605263	chr20	36607796	TGIF2-RAB5IF;RAB5IF	GeneBody;GeneBody	S_Shore
cg21532275	chr19	36491105	ZNF566	prox_enhancer	S_Shore
cg03347216	chr15	84927986	SLC28A1	GeneBody
cg02316712	chr14	105626200	IGHG4	prox_enhancer
cg08348475	chr16	3018848	TNFRSF12A	prox_enhancer	S_Shore;N_Shore
cg00237625	chr22	39089262
cg25205993	chr8	59601249	LOC105375859	exon1
cg09270875	chr9	126145025	LOC105376274	GeneBody
cg06232721	chr16	35732904
cg04669101	chr20	56475641	LOC124904979;LOC124904979	TSS200;TSS1500
cg22325408	chr19	1042148	ABCA7	exon1	S_Shore
cg08763332	chr16	500003	RAB11FIP3	GeneBody
cg20902971	chr11	104898431	CASP12	promoter
cg03558227	chr2	136006969	DARS1-AS1	GeneBody
cg06041223	chr7	108528680	PNPLA8	TSS1500	S_Shelf;S_Shelf
cg19303507	chr12	1185945	HTR1DP1	distal_enhancer
cg26524190	chr22	29141901	KREMEN1	GeneBody
cg00711647	chr1	170518999	GORAB-AS1	prox_enhancer
cg21503504	chr3	8967590	RAD18	distal_enhancer
cg01231974	chr1	114489936	TRIM33	GeneBody
cg20100122	chr1	217506890	GPATCH2	GeneBody
cg20714645	chr15	82699322	AP3B2	prox_enhancer
cg11499002	chr15	55588337	LOC124903497;PYGO1;PYGO1	TSS1500;TSS1500;exon1	Island
cg18221133	chr11	110714004	ARHGAP20	TSS1500	S_Shore
cg05142160	chr13	31050546
cg17188793	chr10	21517967	SKIDA1	promoter	S_Shore
cg19315922	chr6	81812489	LINC01526	prox_enhancer
cg13290025	chr1	192948518	RGS2-AS1	TSS1500
cg01698880	chr16	68800486	FTLP14	distal_enhancer
cg01765564	chr2	68488003	APLF	distal_enhancer
cg08747583	chr19	54633052	LILRB1	GeneBody
cg11742646	chr10	127813265
cg02283964	chr6	108242562	LOC124901529	TSS1500
cg14080830	chr19	4229437	EBI3	promoter
cg13095378	chr10	68108459	MYPN	prox_enhancer
cg03465392	chr2	127373564	MAP3K2	distal_enhancer
cg02558954	chr5	110684977	LOC124900207;LOC124900207	TSS200;TSS1500
cg19043188	chr22	43389773	LOC105373053	GeneBody
cg00818802	chr1	57385381	DAB1	GeneBody
cg27215159	chr11	133438177	OPCML-IT1	other_regul_region
cg22060218	chr17	3544334	TRPV3	GeneBody
cg05434496	chr15	77186935	PEAK1	GeneBody
cg13050399	chr11	12066918
cg09488807	chr10	69172386	SUPV3L1	distal_enhancer
cg17410164	chr8	128122246
cg21580420	chr18	55509813	TCF4	prox_enhancer
cg25487538	chr17	12982536	ARHGAP44	GeneBody
cg10977731	chr8	27409176	PTK2B	distal_enhancer
cg03464429	chr5	139854763	NRG2	GeneBody
cg20394888	chr16	31218174	PYDC1	TSS1500	S_Shore
cg01183187	chr10	2447625	LINC02645	GeneBody
cg23904097	chr5	82588520
cg06029299	chr7	152176981	YBX1P4	distal_enhancer
cg11291145	chr1	109475128	SYPL2	GeneBody
cg19111422	chr5	140528803	ANKHD1;ANKHD1-EIF4EBP3	GeneBody;GeneBody
cg08467208	chr5	124405183	LINC01170;LOC105379155	GeneBody;GeneBody
cg11206222	chr6	111424477	REV3L	GeneBody
cg18815705	chr6	52423094	EFHC1	GeneBody	S_Shelf
cg18573789	chr13	30431511	UBE2L5	distal_enhancer
cg16741818	chr4	25127648	SEPSECS	GeneBody
cg17665962	chr7	74082918	LIMK1	promoter	N_Shore
cg01814774	chr8	125751389	LOC105375747	TSS1500
cg17688211	chr4	138736313
cg06450441	chr2	203396885	ABI2	GeneBody
cg24877734	chr10	74181816	ADK	GeneBody
cg18770481	chr16	84990649	ZDHHC7;ZDHHC7	TSS200;TSS1500
cg12610960	chr16	30110744	GDPD3	GeneBody
cg12240392	chr17	76550866	CYGB	prox_enhancer
cg18877735	chr5	89277081	MEF2C-AS1	GeneBody
cg02551235	chr11	125105231	TMEM218	GeneBody
cg03398242	chr11	221299	MIR6743	distal_enhancer
cg04971286	chr15	74343923	PPIAP46	distal_enhancer
cg02539772	chr10	50861059	A1CF	GeneBody
cg26754426	chr3	112975122	CD200R1	promoter
cg08636807	chr3	87276541	POU1F1	promoter
cg11536858	chr20	23363049	GZF1	prox_enhancer	N_Shelf;S_Shore
cg16565853	chr22	22893527	IGLJ1	promoter
cg26930813	chr5	179606747	RUFY1-AS1	distal_enhancer
cg22373792	chr3	112746974	LINC02042	distal_enhancer
cg15733810	chr14	67353017	GPHN;ATP6V1D	GeneBody;GeneBody
cg15734603	chr10	123494222	LINC02641	GeneBody
cg02273314	chr9	35929323
cg07671762	chr10	113720898	CASP7	GeneBody
cg00675009	chr2	229333633	PID1	distal_enhancer
cg24517672	chr2	172466286	ITGA6-AS1	TSS1500
cg09238953	chr17	50866859	TOB1;TOB1-AS1	TSS1500;exon1	Island
cg05329858	chr20	11687479	LOC107985384;LOC107985384	TSS200;TSS1500	S_Shore
cg14961483	chr2	149588373	MMADHC-DT	prox_enhancer
cg12639972	chr14	104986262	C14orf79;CLBA1	prox_enhancer;prox_enhancer	S_Shore;S_Shore
cg10616421	chr4	141333721	LINC02432	prox_enhancer
cg15105716	chr22	28303575	Y_RNA	other_regul_region
cg06705987	chr17	1605429	SLC43A2	promoter	N_Shore
cg03569214	chr11	93736902	TAF1D	GeneBody
cg03387387	chr9	114155422	COL27A1	promoter	Island
cg05327377	chr4	103960216	LINC02503	TSS1500
cg14411115	chr11	2916173	SLC22A18	exon1
cg12998079	chr20	63707767	ARFRP1	promoter	Island
cg25844265	chr12	62267639	USP15	distal_enhancer
cg23232663	chr20	36792436	MTCL2	GeneBody	N_Shore
cg22933862	chr17	3468502	SPATA22	GeneBody	N_Shelf
cg03473270	chr5	167283414	TENM2	GeneBody
cg18222670	chr18	36217632	MOCOS	GeneBody
cg07937222	chr5	44751580	MRPS30-DT	GeneBody
cg01895200	chr7	56056288	CCT6A	GeneBody
cg13179592	chr14	73287178	NUMB	distal_enhancer
cg10090994	chr4	21879532	KCNIP4-IT1	other_regul_region
cg11480604	chr9	74856412	RNU6-445P	prox_enhancer
cg05148659	chr9	111038786	LPAR1	prox_enhancer	Island
cg01357124	chr1	52665917	COA7	distal_enhancer
cg17942003	chr4	6690990	LINC02481	prox_enhancer
cg10786627	chr11	111878476	CFAP68	prox_enhancer	N_Shore
cg00374388	chr2	158530979	PKP4	distal_enhancer
cg00304596	chr4	26183262	RBPJ;LOC105374545	GeneBody;GeneBody
cg00946683	chr17	77741505
cg05964536	chr2	174325542	LINC01305	prox_enhancer	N_Shore;N_Shelf
cg03322628	chr1	216078182	USH2A;USH2A-AS2	GeneBody;GeneBody
cg01572942	chr6	169169479	LINC01615	distal_enhancer	S_Shore
cg12588725	chr8	32748801	NRG1	GeneBody
cg09728223	chr6	17618857	NUP153	GeneBody
cg12565377	chr5	141626200	HDAC3	GeneBody
cg06734754	chr15	50766279	SPPL2A	prox_enhancer	S_Shore
cg02896160	chr17	7883480	CHD3	TSS1500	N_Shore
cg02646595	chr19	38615408	MAP4K1	distal_enhancer	N_Shelf
cg00003937	chr1	19305249	LOC124903867;AKR7A2	GeneBody;GeneBody
cg15073115	chr13	104534966	RPL7P45	other_regul_region
cg02776879	chr2	47057641	TTC7A	GeneBody
cg09187639	chr3	43302753	SNRK	GeneBody
cg01882046	chr10	44284410	LINC02881	other_regul_region
cg22292734	chr7	155722153	RBM33	distal_enhancer
cg01474669	chr3	124504063	KALRN	GeneBody
cg26463467	chr6	53503182	GCLC-AS1	prox_enhancer
cg18911898	chr13	78029940	LINC00446	GeneBody
cg19498080	chr14	52314211	PTGER2	promoter	Island
cg15796240	chr3	185938235	TRA2B	promoter	Island
cg07745342	chr5	17619808
cg14121844	chr11	3835286	RHOG	distal_enhancer
cg02866536	chr15	72628432	LINC02259	other_regul_region
cg09049079	chr3	58056868	FLNB	distal_enhancer
cg15256244	chr3	48476918	SHISA5	distal_enhancer
cg11199985	chr4	67499779	CENPC	GeneBody
cg05643414	chr16	12356147	SNX29	GeneBody
cg12378179	chr19	53752383	MIR519A1;MIR519A1	TSS200;TSS1500
cg08252421	chr5	90693890	ADGRV1	GeneBody
cg19317759	chr5	56862238	MAP3K1	GeneBody
cg12825893	chr16	29676121	QPRT	distal_enhancer
cg12337143	chr2	69652534	AAK1	distal_enhancer
cg06733468	chr5	92561175	LOC105379082	GeneBody
cg20648654	chr17	29129706	MYO18A	GeneBody
cg04809686	chr15	47845286	LINC01491	GeneBody
cg21615755	chr7	2239334	MRM2	GeneBody	N_Shelf
cg25505243	chr20	60589436
cg12471840	chr1	54121134			N_Shore
cg19693110	chr20	36336197	DLGAP4	GeneBody
cg01936460	chr5	125187086	HMGB1P22	distal_enhancer
cg21588667	chr5	169588474	SPDL1;SPDL1	TSS200;TSS1500
cg22737516	chr15	66708433	SMAD6	distal_enhancer
cg13619723	chr6	138227724	ARFGEF3	GeneBody
cg00605793	chr1	116754334	CD2	promoter
cg09571839	chr2	196403713	RN7SL820P	distal_enhancer
cg11896024	chr5	16738614	MYO10	promoter
cg18220453	chr5	65695490	SGTB	distal_enhancer
cg01270925	chr12	7503944	CD163	promoter
cg16820107	chr14	103970550	TDRD9	GeneBody
cg17294527	chr11	18484165	TSG101	GeneBody
cg07836022	chr13	81048219	LINC00377	distal_enhancer
cg21383642	chr18	21192234	EXOGP1	distal_enhancer
cg03937463	chr5	64575776	RNU6-294P	distal_enhancer
cg10400916	chr19	4180930	SIRT6	prox_enhancer	N_Shore
cg14354272	chr1	63088022
cg14420496	chr2	172374116
cg20550261	chr3	128866178	IFT122P3	GeneBody
cg23713934	chr1	167103788	DUSP27;STYXL2	distal_enhancer;distal_enhancer
cg24662224	chr2	101415254	RFX8	GeneBody
cg24301754	chr5	72319945	MRPS27	prox_enhancer	N_Shore
cg27611625	chr5	87997793
cg22787316	chr17	62187817	POLRMTP1	distal_enhancer
cg19099545	chr1	23212140	HTR1D	other_regul_region
cg05978571	chr10	122237235	BTBD16	distal_enhancer
cg06036309	chr7	137757165	DGKI	GeneBody
cg05390178	chr17	43768585	SOST	distal_enhancer
cg27152642	chr13	97366475	MBNL2	GeneBody
cg18615758	chr1	52527237	TUT4	GeneBody
cg16077818	chr2	179024027	CCDC141	GeneBody
cg15032048	chr2	192190547	TMEFF2	GeneBody	N_Shelf
cg19128885	chr1	163203966	RGS5	TSS1500
cg25502233	chr12	132275345	GALNT9-AS1	promoter	S_Shelf;S_Shelf;N_Shelf;N_Shelf
cg22447820	chr12	56337746	IL23A	TSS1500	S_Shelf
cg07788489	chr14	50041760	LINC01599	GeneBody
cg09561303	chr10	14845426	CDNF	other_regul_region
cg25884837	chr21	41147401	LINC00323	prox_enhancer
cg06537391	chr17	45722532	LINC02210-CRHR1	GeneBody
cg05627669	chr2	102081821	IL1R1	distal_enhancer
cg24917525	chr5	65555759	CENPK	other_regul_region
cg02388371	chr8	53772133	ATP6V1H	GeneBody
cg05444742	chr4	15921388	FGFBP1	distal_enhancer
cg21635774	chr7	126027024
cg14676834	chr2	189783843	PMS1	prox_enhancer	Island
cg09728132	chr7	31694793	PPP1R17	distal_enhancer
cg21889266	chr10	1241550	ADARB2	GeneBody	N_Shore
cg01056798	chr10	27285145	ODAD2P1	distal_enhancer
cg08666092	chr2	127646009	GPR17	promoter
cg21236003	chr6	141636444
cg16999210	chr10	117486288	EMX2	other_regul_region
cg22836291	chr22	30763164	OSBP2	TSS1500
cg05339956	chr7	122133963	AASS	GeneBody
cg06249370	chr16	77220698	VN2R10P	other_regul_region
cg15848245	chr5	111950946	NREP-AS1	distal_enhancer
cg07053715	chr1	8804602	RERE	GeneBody
cg09038678	chr5	74271974
cg17701243	chr1	32764964	KIAA1522;NHSL3	prox_enhancer;prox_enhancer
cg18072140	chr19	12144480	ZNF625-ZNF20	GeneBody
cg18799491	chr20	64281727	IL9RP5	distal_enhancer
cg22969231	chr5	140593443	LOC112267855	GeneBody
cg01759499	chr1	193705794	LOC124904475	GeneBody
cg13355416	chr17	75937775	FBF1	promoter	N_Shelf
cg08396995	chr2	44598999	CAMKMT	distal_enhancer
cg19309028	chr16	83814234	HSBP1	distal_enhancer
cg07022241	chr4	30918986	PCDH7	GeneBody
cg12317144	chr3	14378012	RNA5SP124	distal_enhancer
cg04049812	chr20	13271254	TASP1;ISM1	GeneBody;GeneBody
cg03156273	chr2	42327518	EML4	GeneBody
cg08233685	chr6	22594190
cg14090587	chr4	112650223	MIR302CHG;MIR302CHG	TSS200;TSS1500
cg26253229	chr1	246775269
cg24560115	chr14	71466364	RN7SL683P	distal_enhancer
cg03628173	chr2	147639188	RNA5SP106	other_regul_region
cg05259000	chr14	74593038	LTBP2	GeneBody
cg16219134	chr6	36206456	BRPF3	GeneBody
cg00125480	chr21	35675013	MIR802	other_regul_region
cg20977853	chr12	67313450	CAND1	GeneBody
cg24469288	chr11	106466967
cg18348060	chr12	110027717	ANKRD13A	GeneBody
cg24911702	chr18	28097404	CDH2	GeneBody
cg04843257	chr3	139690011
cg06370149	chr1	16460004	LINC01772	TSS1500
cg14389341	chr11	117198702	TAGLN	TSS1500
cg22955786	chr19	44156383	ZNF234	GeneBody
cg21119809	chr17	31411885	RAB11FIP4	GeneBody
cg24177702	chr19	14093304	SAMD1	distal_enhancer	S_Shore
cg24025815	chr13	49643429	LOC105370205	TSS1500
cg04381719	chr8	143944149	PLEC	promoter	S_Shore;Island;N_Shore
cg05243899	chr16	52078930	RP11-152O14.4	prox_enhancer
cg03855955	chr12	6791185	CD4	GeneBody
cg03790077	chr9	119972943	LOC107987123	TSS1500
cg14387939	chr12	83662223
cg08441960	chr5	120464140	PRR16	promoter	Island
cg02885946	chr1	11057627	SRM	distal_enhancer	N_Shore
cg10604494	chr7	31036993	ADCYAP1R1	distal_enhancer
cg20128276	chr10	73345818	CFAP70	GeneBody
cg15581168	chr1	76041676	LOC124904200;LOC124904200;LOC124904200	TSS200;TSS1500;exon1
cg10803166	chr7	27147428	HOXA6	prox_enhancer	S_Shore;Island;N_Shelf
cg00010506	chr2	233319336	SAG	TSS1500
cg16499163	chr11	66617006	RBM14	prox_enhancer	Island
cg06721429	chr16	86039627
cg02526648	chr10	67115218	CTNNA3	GeneBody
cg02995054	chr2	73078362	SFXN5	distal_enhancer
cg06030722	chr6	127247851	RNF146	distal_enhancer
cg17515023	chr2	121790430	LINC01823	prox_enhancer
cg02999360	chr13	52024054	UTP14C	TSS1500
cg26370012	chr7	74458319	GTF2IRD1	GeneBody	S_Shelf
cg13710942	chr16	56121756	GNAO1-DT;LOC102725116	GeneBody;GeneBody
cg27165600	chr6	89501541	RN7SL11P	distal_enhancer
cg19971833	chr16	2955586	LOC105371055	TSS1500
cg25646886	chr2	45323359	LINC01121	other_regul_region
cg09762165	chr3	10518615	ATP2B2	distal_enhancer
cg05771423	chr1	172346753	DNM3	GeneBody
cg17218147	chr3	38953925	SCN11A	GeneBody
cg16962651	chr11	74465280	KCNE3	exon1	N_Shore
cg13467732	chr1	45333108	MUTYH	GeneBody
cg05367038	chr19	5720385	LONP1	promoter	Island
cg11037561	chr2	12391571	MIR3681HG	GeneBody
cg04543480	chr2	39264990	MAP4K3	GeneBody
cg16813137	chr11	63505772	LGALS12	TSS1500
cg03898408	chr5	67306455	TILRLS	distal_enhancer
cg01179475	chr1	109235810	SARS1	GeneBody
cg26019444	chr14	28901848	Y_RNA	other_regul_region
cg24287509	chr21	34635454	RCAN1	other_regul_region
cg01598377	chr4	17482241
cg22481493	chr2	148934942	KIF5C	GeneBody
cg00498162	chr6	125230127	TPD52L1	GeneBody
cg25071459	chr17	49170983	B4GALNT2	GeneBody
cg19125717	chr10	92200909	CPEB3	GeneBody
cg19457556	chr10	60734269	ANK3-DT	promoter	S_Shore
cg06300033	chr3	101495902	SENP7	distal_enhancer
cg07630587	chr5	35717568	SPEF2	GeneBody
cg17089440	chr7	120982366	RNA5SP240	prox_enhancer
cg04980297	chr12	68323286	MDM1	GeneBody
cg03323196	chr2	153972080	GALNT13	other_regul_region
cg10338263	chr2	197478176
cg17205875	chr12	4278649	CCND2-AS1	distal_enhancer	S_Shelf
cg02295831	chr3	16374660	RFTN1	GeneBody
cg21102220	chr20	18315874	ZNF133-AS1;ZNF133	GeneBody;GeneBody
cg25813100	chr3	22117418	ZNF385D-AS2	other_regul_region
cg01116389	chr3	39214185	DSTNP4	GeneBody
cg07137609	chr12	67287504	CAND1	other_regul_region
cg18934154	chr13	81487350	PTMAP5	promoter
cg18916966	chr12	6641777	ACRBP	GeneBody
cg01038203	chr17	72819581	LOC124904115	TSS1500
cg09147020	chr1	159804479	FCRL6	distal_enhancer
cg22400896	chr11	9203945	DENND5A	GeneBody
cg10246280	chr6	149963291	ULBP1	prox_enhancer	N_Shore
cg05261121	chr16	23552280	EARS2	distal_enhancer
cg04933432	chr14	64170476	SYNE2	distal_enhancer
cg11551236	chr9	37034180	PAX5	promoter	S_Shelf;Island;N_Shelf
cg17531315	chr11	16841605	RN7SKP90	prox_enhancer
cg08198101	chr10	97597669	HOGA1	GeneBody
cg23812229	chr15	22618570	GOLGA8IP	TSS1500
cg09197564	chr6	15021504
cg07178889	chr7	80506341	GNAT3	distal_enhancer
cg22304413	chr14	21437313	CHD8	promoter
cg11727790	chr1	47187007	PDZK1IP1	distal_enhancer
cg15993931	chr2	207166168	MIR7845	promoter	Island
cg13885629	chr2	232901854	NGEF	distal_enhancer	S_Shore
cg16313837	chr2	216670106	IGFBP2	distal_enhancer
cg22236737	chr3	149288847	CPHL1P	distal_enhancer
cg23916460	chr16	28988129	LAT	distal_enhancer
cg00902708	chr9	111857836	RNU6-1013P	distal_enhancer
cg07104322	chr12	116863085	HRK	GeneBody
cg21244105	chr19	55487289	SSC5D	prox_enhancer	S_Shore;S_Shore;N_Shelf;N_Shelf
cg00831923	chr16	55671591	SLC6A2	promoter
cg26134453	chr12	14664162	GUCY2C-AS1	TSS1500
cg20201633	chr3	129476029	IFT122	distal_enhancer
cg10727962	chr14	92513694	RIN3	promoter	Island
cg03469314	chr13	22917548	LINC00621	TSS1500	S_Shore
cg02721786	chr2	39036304	SOS1	other_regul_region
cg14251134	chr14	75200775	RNU4ATAC14P	prox_enhancer
cg24176915	chr12	42128599	GXYLT1	distal_enhancer
cg16419536	chr11	62463442	AHNAK	GeneBody
cg19782124	chr6	54020560	MLIP	prox_enhancer
cg12572995	chr2	101117310	TBC1D8	distal_enhancer
cg10343955	chr2	165469556	CSRNP3	promoter
cg15825375	chr8	91974763	RUNX1T1	GeneBody
cg02993437	chr2	172073253	METAP1D	GeneBody
cg02861298	chr9	110127564	PALM2AKAP2;PALM2-AKAP2	prox_enhancer;prox_enhancer
cg23936069	chr11	78430421	LINC02728	TSS1500
cg14433849	chr7	96548976	SHFM1;SEM1	distal_enhancer;distal_enhancer
cg11643361	chr14	22454269	TRD-AS1	GeneBody
cg16062249	chr11	16818364	RN7SKP90	distal_enhancer
cg09984810	chr19	11814049	ZNF440	promoter	N_Shore
cg07068376	chr1	43962456	IPO13	distal_enhancer
cg03048917	chr2	79876714	MIR8080	distal_enhancer
cg25574869	chr8	121227356
cg08452972	chr5	122384887	SNCAIP	GeneBody
cg19053103	chr1	34200292	C1orf94	distal_enhancer
cg02205832	chr2	74334301	SLC4A5	GeneBody
cg26625863	chr14	90355858	RPL21P11	distal_enhancer
cg23396432	chr16	85913891	IRF8	promoter
cg02099100	chr1	230567760	LINC01737	distal_enhancer
cg00014434	chr9	128159585	BBLN	prox_enhancer	N_Shore
cg05899969	chr3	183244559	B3GNT5	distal_enhancer
cg09933666	chr16	69384900	TERF2	prox_enhancer	N_Shore
cg07461239	chr18	8227931	PTPRM	GeneBody
cg24218513	chr5	98889632	CHD1	GeneBody
cg05342790	chr13	112851017	ATP11A	GeneBody
cg20912207	chr3	180738817	LOC101928882	GeneBody
cg03306780	chr8	20940748	LOC105379315	GeneBody
cg23379040	chr7	8015161	GLCCI1	GeneBody
cg26350800	chr22	39565359	CACNA1I	distal_enhancer
cg26382029	chr11	70188594	ANO1	GeneBody
cg12947625	chr4	140711566	LOC124900787	TSS1500
cg07318493	chr4	164927137	FAM218BP	distal_enhancer
cg16086202	chr1	229717778	HMGB1P26	distal_enhancer
cg10927176	chr18	21942575	RNA5SP451	distal_enhancer
cg12192795	chr16	11196004
cg21513157	chr10	133197012	UTF1	distal_enhancer
cg08657412	chr16	13333042	SHISA9	GeneBody
cg10532320	chr1	225855898	TMEM63A	GeneBody
cg10003761	chr1	13513161	LOC107984918;LOC107984918;LRRC38	TSS200;TSS1500;exon1	Island
cg04605625	chr3	158574082	MLF1	distal_enhancer	S_Shelf
cg19109279	chr11	122836136	CRTAM	other_regul_region
cg23336023	chr8	71363029	EYA1	TSS1500
cg12456604	chr19	43612644	SRRM5	exon1
cg06879468	chr5	4303920
cg01104960	chr12	65280484	MSRB3	prox_enhancer	S_Shore
cg23996714	chr8	102654001	KLF10	prox_enhancer	Island
cg09063538	chr7	117874154	CTTNBP2	TSS1500	S_Shore
cg09465339	chr6	39377841	KIF6;LOC107986594	GeneBody;GeneBody
cg19971739	chr5	15607659	FBXL7;CTD-2350J17.1	GeneBody;GeneBody
cg03097635	chr19	51533355	SIGLEC6	other_regul_region
cg10429840	chr6	43473750
cg23249562	chr5	69530967	RNU6-724P	prox_enhancer
cg27268848	chr2	47834100	FBXO11	other_regul_region
cg01319763	chr10	80514441	TSPAN14	GeneBody
cg03581894	chr16	68022768	DDX28	prox_enhancer	Island
cg05317931	chr1	222830783	DISP1	GeneBody
cg22404741	chr14	101180629
cg19998796	chr13	27212049	LOC124903137	TSS1500
cg13081246	chr22	37920384	MICALL1	distal_enhancer
cg11935736	chr2	227577924
cg19214657	chr3	192433922	FGF12	distal_enhancer
cg13273963	chr1	217473013	GPATCH2	other_regul_region
cg13583997	chr4	102353964	RN7SL728P	distal_enhancer
cg25459636	chr7	114425095	FOXP2	TSS1500
cg21428347	chr16	35743140
cg15969172	chr5	100891046	ST8SIA4	GeneBody
cg22136619	chr10	49471706	ERCC6	GeneBody
cg15208342	chr4	149149929	LINC02430	GeneBody
cg04377504	chr20	49920818	LOC105372653	GeneBody
cg21196491	chr10	43323579	LINC02633	promoter	S_Shore
cg06023141	chr1	49472347	AGBL4-IT1	TSS1500
cg16908234	chr16	46801853	C16orf87	GeneBody
cg17695467	chr15	31306685	KLF13	distal_enhancer
cg26179807	chr7	112875045	SAMTOR	GeneBody
cg19716805	chr12	15746618	EPS8	GeneBody
cg08831072	chr6	32717542	LOC102725019	TSS1500
cg25591182	chr20	64003385	PRPF6	GeneBody
cg13292251	chr20	53412943	TSHZ2	GeneBody
cg06176087	chr1	43716415	U6	promoter
cg25788477	chr21	32587422	TCP10L	prox_enhancer
cg24480504	chr11	108553700	EXPH5	TSS1500
cg27245293	chr5	141882814			S_Shelf;N_Shore
cg04429789	chr1	45050921	ZSWIM5	GeneBody
cg25623742	chr11	66265865	KLC2-AS1	prox_enhancer	N_Shore
cg00957010	chr10	104589640	LOC105378464	GeneBody
cg03767663	chr2	45435692	SRBD1	GeneBody
cg04989147	chr11	78349479	GAB2	distal_enhancer
cg01431576	chr6	25287690	Y_RNA	prox_enhancer
cg11998686	chr2	43460758	RN7SL531P	distal_enhancer
cg26617335	chr20	659237	SRXN1	distal_enhancer	N_Shelf
cg03424805	chr5	23994937	Y_RNA	prox_enhancer
cg07219285	chr14	54687850	SAMD4A-AS1	promoter
cg12832011	chr8	6283134
cg01079708	chr9	99497809
cg04926227	chr8	73670110	STAU2	GeneBody
cg27158181	chr21	20803973	LINC00320	TSS1500
cg09609613	chr8	107908302	RSPO2	GeneBody
cg18915648	chr1	3940521	LINC01346	other_regul_region
cg10247495	chr10	7570452	ITIH5	GeneBody
cg14404274	chr5	154346131	MIR1294	TSS1500
cg14835461	chr22	22811288	IGLV3-10	prox_enhancer
cg11811274	chr7	104961340	LINC01004	distal_enhancer
cg13641341	chr5	29247826
cg16475806	chr5	39302592	FYB1;FYB	distal_enhancer;distal_enhancer
cg21629440	chr16	66759212	TERB1	GeneBody
cg20119252	chr1	43965249	IPO13	GeneBody
cg19244986	chr2	219235128	ANKZF1	GeneBody
cg18185081	chr22	36776330	IFT27	prox_enhancer	Island
cg20001152	chr17	18086841	DRG2	TSS1500	N_Shore
cg03701951	chr1	23287778
cg11206392	chr7	124460237	SSU72L6	distal_enhancer
cg19332725	chr1	32936028	RNF19B	GeneBody
cg11373237	chr2	18899910	LOC105373456	GeneBody
cg12997242	chr8	49072183	C8orf22;PPDPFL	promoter;promoter
cg05706698	chr6	89950043	BACH2	GeneBody
cg15547843	chr11	110092520	ZC3H12C	prox_enhancer	Island
cg07035580	chr10	70388963
cg13948530	chr9	93711248
cg15217243	chr3	22381750	HMGB1P5	promoter
cg23045091	chr8	27366595	PTK2B	GeneBody
cg06206403	chr11	65595841	KCNK7	promoter	S_Shelf;N_Shelf
cg21120006	chr4	144317041	GYPA	other_regul_region
cg07970478	chr1	194809856
cg17026350	chr11	124185037	OR10D3	GeneBody
cg03775625	chr9	27524196	IFNK;IFNK	TSS200;TSS1500
cg07584910	chr12	121328864	ANAPC5	distal_enhancer
cg25668121	chr1	199041735	LINC01222	distal_enhancer
cg16034393	chr20	47626786	NCOA3	GeneBody
cg00360846	chr14	105454066	MTA1	GeneBody
cg02262729	chr1	246108071	SMYD3-AS1	prox_enhancer
cg05783053	chr11	78310567	GAB2;LOC105369402	GeneBody;GeneBody
cg24198470	chr1	227728615	SNAP47	promoter
cg10323695	chr6	157621281	ZDHHC14	GeneBody
cg08374341	chr7	148265128	CNTNAP2	distal_enhancer
cg11641416	chr2	232524696	CHRND	prox_enhancer	S_Shore
cg26031852	chr2	13474705
cg11050179	chr9	90643489	DIRAS2	TSS1500	S_Shore
cg26290888	chr15	74787774	CSK	prox_enhancer
cg21386687	chr12	10382236	KLRK1-AS1;KLRK1;KLRC4-KLRK1	GeneBody;GeneBody;GeneBody
cg23976034	chr7	70325844	AUTS2	distal_enhancer
cg20792919	chr8	65742998	MTFR1;PDE7A	GeneBody;GeneBody
cg17970727	chr2	84427978	SUCLG1	distal_enhancer
cg01594579	chr2	227597731	SCYGR2	TSS1500
cg19078280	chr10	933031	LARP4B-DT	promoter	S_Shore
cg02998673	chr3	138469178	ESYT3	GeneBody
cg05349515	chr5	157652498	SOX30;SOX30	TSS200;TSS1500	Island
cg11951113	chr1	23387668	TCEA3	GeneBody
cg16143893	chr16	55566146	CAPNS2	TSS1500
cg27224192	chr14	37481613	MIPOL1	GeneBody
cg16620665	chr1	235532579	MTND6P14	distal_enhancer
cg19626724	chr17	1878554	RPA1	GeneBody
cg15998496	chr3	14568313	RHBDF1P1	distal_enhancer
cg01548604	chr16	14079088	MRTFB	GeneBody
cg06714909	chr2	169728472	PHOSPHO2-KLHL23	GeneBody
cg16949395	chr3	149870707	RNF13	GeneBody
cg14385013	chr5	14247167	TRIO	distal_enhancer
cg03874806	chr2	181144365	LINC01934	GeneBody
cg11170575	chr4	85449664	ARHGAP24	distal_enhancer
cg26937856	chr19	18400780
cg25025940	chr4	86850383	SLC10A6	TSS1500
cg02701052	chr6	24134155	NRSN1	GeneBody
cg25445846	chr1	157773969	FCRL2	distal_enhancer
cg17264730	chr4	83470089	ABRAXAS1	GeneBody
cg24586582	chr5	55777213	DDX4	GeneBody
cg27095718	chr12	11556923	LOC124902877	TSS1500
cg00234396	chr8	81885358	LINC02235	GeneBody
cg03318098	chr8	76912816
cg08918310	chr7	113209666
cg10320547	chr10	118332370	LINC00867	distal_enhancer
cg17388108	chr6	66226410	NUFIP1P1	other_regul_region
cg23062713	chr1	183138071	LAMC1-AS1	distal_enhancer
cg08932673	chr11	118468159	KMT2A	GeneBody
cg07770176	chr5	72442952	ZNF366	GeneBody
cg21531916	chr7	75979235	POR	distal_enhancer
cg24484600	chr11	75509361	GDPD5	TSS1500
cg21735866	chr1	52034794	KTI12	TSS1500	S_Shore
cg17101784	chr11	131383883	NTM	GeneBody
cg01436363	chr3	155782686	RPL7AP24	distal_enhancer
cg19140954	chr4	20541093	SLIT2	GeneBody
cg27606001	chr8	17692389	MTUS1	distal_enhancer
cg24777111	chr1	92839745	SNORA66	TSS1500
cg03325095	chr1	214430206	PTPN14	GeneBody
cg00080989	chr10	7619819	ITIH5	promoter
cg01325033	chr5	157266773	CYFIP2;CYFIP2	TSS200;TSS1500	S_Shore
cg23251794	chr10	117127372	SHTN1	TSS1500	S_Shore
cg03549505	chr16	23277904	SCNN1B	TSS1500
cg22416867	chr15	58246390
cg26031327	chr4	7973676	MIR95	distal_enhancer
cg00852844	chr9	86563664
cg15717687	chr8	41206965
cg19490017	chr2	211665359	MTND2P23	distal_enhancer
cg25373246	chr1	232123937
cg14301541	chr6	138031504	RPSAP42	distal_enhancer
cg24485547	chr6	11921225	AMD1P4	distal_enhancer
cg19368946	chr11	59289903
cg21041640	chr5	98904400	RNU6-402P	distal_enhancer
cg06653126	chr11	1586346	KRTAP5-1	TSS1500
cg10748419	chr17	80173363	CARD14	distal_enhancer
cg22037015	chr1	197024872
cg17394255	chr20	2429283	Y_RNA	other_regul_region
cg12769277	chr5	122844182	SNX24	prox_enhancer	N_Shore
cg09230390	chr1	31738117	BAI2;ADGRB2	distal_enhancer;distal_enhancer
cg27572737	chr11	3626308	TRPC2	promoter
cg22916781	chr2	47719204	RBISP5	distal_enhancer
cg15141267	chr17	1994198	RTN4RL1	GeneBody	N_Shelf
cg23256550	chr18	11857431	GNAL	TSS1500
cg24725430	chr11	112482984	LINC02763	TSS1500
cg07203020	chr1	4262906
cg10659525	chr19	58470868	ZNF324	GeneBody	S_Shelf;N_Shore
cg08053420	chr14	103943300	RD3L	TSS1500
cg26878941	chr4	95051357	BMPR1B	TSS1500
cg01674145	chr20	18507447	SEC23B	promoter	S_Shelf;Island
cg11432900	chr1	47231910	TAL1	promoter	Island
cg10142271	chr7	44727295	LOC124901622	GeneBody
cg15885771	chr7	29865429	WIPF3	GeneBody
cg06703017	chr13	68737210	RN7SL761P	distal_enhancer
cg09877994	chr12	5367829	LOC105369617	GeneBody
cg22058917	chr18	44099533	RNA5SP455	other_regul_region
cg26797879	chr14	78699028	NRXN3	GeneBody
cg15855209	chr12	124205590	ZNF664-RFLNA	GeneBody
cg20622087	chr7	28181537	JAZF1	prox_enhancer	S_Shore
cg07314573	chr4	164396689	MARCH1;MARCHF1	other_regul_region;other_regul_region
cg13420206	chr13	94646996	RNA5SP36	promoter
cg10738340	chr9	135044269
cg00993568	chr5	78141267	AP3B1	GeneBody
cg26113576	chr5	111731298	STARD4-AS1	promoter
cg12186460	chr8	11635383	LOC105379242	GeneBody
cg19278519	chr2	26534681	OTOF	distal_enhancer
cg13609636	chr19	20566783	ZNF737	prox_enhancer
cg08054150	chr4	89119434
cg10540712	chr6	169289223
cg09280475	chr12	56637209	BAZ2A;BAZ2A	TSS1500;exon1	S_Shelf
cg18554439	chr16	6414929	RBFOX1	GeneBody
cg16581922	chr3	11009838	SLC6A1;SLC6A1-AS1	GeneBody;GeneBody
cg10762382	chr21	22055270	LINC01687	GeneBody
cg01630982	chr11	117797122	DSCAML1	promoter	Island
cg15051316	chr1	42748276	P3H1	GeneBody
cg07017762	chr7	151188879	ASB10	TSS1500
cg11623532	chr8	71961741	RP11-383H13.1;MSC-AS1	prox_enhancer;prox_enhancer
cg04594279	chr17	49913589	RP11-304F15.6	prox_enhancer	S_Shelf
cg04484243	chr15	85395106	RNU7-79P	distal_enhancer
cg18632152	chr17	39974583	PSMD3	distal_enhancer
cg13673239	chr7	4227031	SDK1	GeneBody
cg18175265	chr4	145885762	ZNF827	distal_enhancer
cg03598203	chr3	126198014	ALDH1L1-AS2	distal_enhancer
cg17522662	chr2	85789353	ATOH8	GeneBody
cg17651864	chr4	75903556	PPEF2	prox_enhancer
cg20253111	chr3	14178962	LSM3	prox_enhancer	S_Shore
cg06857195	chr18	60040505	LOC105372152	GeneBody
cg16107403	chr17	41188582	KRTAP9-1	TSS1500
cg00773446	chr7	23124888	KLHL7	GeneBody
cg09994074	chr3	55610500	LOC105377100;LOC105377100	TSS1500;exon1
cg14690132	chr13	77020160	FBXL3	GeneBody
cg00945808	chr9	106862900	ZNF462	promoter	S_Shore
cg09455554	chr1	95989447
cg21719469	chr15	93897065	LINC01579	GeneBody
cg14648289	chr4	152595709
cg10100036	chr5	15027291
cg12338550	chr3	106082497
cg13953976	chr2	112784769	IL1A	prox_enhancer
cg08522402	chr16	52079527	RP11-152O14.4	prox_enhancer
cg16440846	chr2	165044552
cg19410991	chr17	4675184	PELP1	GeneBody
cg27315841	chr6	4378441
cg01019290	chr11	4998866	OR51L1	GeneBody
cg05104685	chr1	69760056	LRRC7;LOC124904199	GeneBody;GeneBody
cg07854068	chr1	180274709	LHX4-AS1;LHX4-AS1	TSS200;TSS1500
cg07082480	chr11	61661029
cg00349770	chr7	102270728	CUX1	GeneBody
cg08373800	chr2	74902576	LINC01291	distal_enhancer
cg18647368	chr10	69269268	HK1	prox_enhancer
cg05050936	chr19	4456137	UBXN6	prox_enhancer	N_Shore
cg01588656	chr11	36153869	LDLRAD3	GeneBody
cg18205285	chr12	120516773	COQ5	GeneBody
cg18519644	chr3	31242603	RNA5SP127	distal_enhancer
cg07232947	chr7	123602048	ASB15;NDUFA5	TSS1500;TSS1500
cg24868453	chr12	2904586	TULP3	distal_enhancer
cg05576754	chr10	114144605	CCDC186	GeneBody
cg23805857	chr20	37526544	BLCAP	GeneBody	S_Shelf;N_Shore
cg06471105	chr2	74219772	SLC4A5	GeneBody
cg27294438	chr7	72412993	CALN1	TSS1500
cg20625767	chr11	33172608	Y_RNA	other_regul_region
cg00483039	chr12	214739	SLC6A12	prox_enhancer
cg19999394	chr16	52257748	CASC22	distal_enhancer
cg02325385	chr15	101355850	PCSK6-AS1	distal_enhancer
cg02976885	chr6	89605114	ANKRD6	GeneBody
cg06124126	chr9	100222458	INVS	GeneBody
cg22458223	chr3	120786381
cg10810737	chr7	25838761
cg02001115	chr4	38008865	MRPS33P2	prox_enhancer
cg11529075	chr2	218679976	STK36	GeneBody
cg00328411	chr4	148284465	NR3C2	GeneBody
cg26140566	chr22	24744925	PIWIL3	other_regul_region
cg06647416	chr18	47192301	IER3IP1	other_regul_region
cg06652506	chr13	51974905	ATP7B	GeneBody
cg25016545	chr20	17440019	DYNLT3P1	other_regul_region
cg12160187	chr14	87250604
cg16838301	chr11	66616966	RBM14	prox_enhancer	Island
cg13661597	chr14	61545376	LOC105370525	exon1
cg20880104	chr1	154208871	CFAP141	distal_enhancer
cg19597675	chr17	35055760	RFFL	distal_enhancer
cg17011686	chr1	173825948	DARS2	prox_enhancer	S_Shore
cg21634102	chr11	18346433	GTF2H1	GeneBody
cg19667224	chr11	72215708	FOLR2	TSS1500
cg00620801	chr1	236550407	HEATR1;LGALS8	GeneBody;GeneBody
cg06782794	chr9	125241549	HSPA5	promoter	Island
cg06009671	chr3	194285427	LINC02048	distal_enhancer
cg08413603	chr1	192513915	LOC105371664	GeneBody
cg00350909	chr4	128051188
cg20964601	chr5	79759720	CMYA5	GeneBody
cg12914972	chr1	86971792	LOC124904211	exon1
cg25003878	chr1	178452252	Metazoa_SRP	distal_enhancer
cg16344851	chr19	54665624	LILRB4	GeneBody
cg02199466	chr10	24448742	KIAA1217	prox_enhancer
cg16942945	chr11	117201083	TAGLN	prox_enhancer
cg24095440	chr1	71837069	NEGR1-IT1	prox_enhancer
cg04763002	chr17	15593686	FBXW10B	GeneBody
cg00952029	chr12	108765605			N_Shelf
cg02752163	chr2	215571906	LOC102724861	GeneBody
cg20819889	chr2	66477938	MEIS1	GeneBody
cg14444675	chr11	85922462
cg20778952	chr12	32444848	FGD4	GeneBody
cg23536607	chr18	49224267	DYM	GeneBody
cg00250399	chr1	12739686	C1orf158;CFAP107	other_regul_region;other_regul_region
cg11686220	chr5	15111075	LOC124900197;LOC124900197	TSS200;TSS1500
cg23865853	chr1	161197322	NDUFS2	promoter
cg05112965	chr19	8656945	NFILZ	GeneBody
cg01218568	chr9	108890790	ELP1	GeneBody
cg15357826	chr14	77478946	ISM2	GeneBody	S_Shelf
cg01824150	chr17	49265113
cg23773701	chr7	99447901	ATP5MF-PTCD1;CPSF4	GeneBody;GeneBody
cg18667434	chr13	42137880	DGKH;DGKH	TSS200;TSS1500
cg09819517	chr6	85643969	SYNCRIP	promoter	Island
cg01991995	chr2	26429499	DRC1	GeneBody
cg06770179	chr12	31269841
cg22762858	chr4	124945643	ANKRD50	distal_enhancer
cg00014502	chr9	72791001	RPS27AP15	distal_enhancer
cg27463758	chr2	230220017	SP110	promoter
cg00802147	chr2	39229375	CDKL4	exon1
cg03084819	chr2	163644496	FIGN	GeneBody
cg00606656	chr13	22939780	LOC124903230	GeneBody
cg16419635	chr17	45070055	NMT1	GeneBody
cg17619804	chr6	12715905	PHACTR1	TSS1500
cg25775056	chr21	31548778	TIAM1	other_regul_region
cg06887251	chr5	68280180	PIK3R1	distal_enhancer
cg01368041	chr17	62154452
cg26149924	chr15	35427212	HNRNPA1P45	distal_enhancer
cg05952862	chr11	72769850	Y_RNA	distal_enhancer
cg21471272	chr2	9473723	IAH1	promoter	N_Shore
cg06574575	chr19	18215024	PDE4C	distal_enhancer
cg23431483	chr15	99365504	LRRC28	GeneBody
cg02121539	chr2	80527448	CTNNA2	GeneBody
cg19794918	chr16	68023871	DUS2	prox_enhancer	S_Shore
cg03365923	chr19	38317447	YIF1B	prox_enhancer	S_Shore;N_Shelf
cg10614144	chr12	121409391	KDM2B;RNF34	GeneBody;GeneBody
cg25505779	chr3	55866910	ERC2	GeneBody
cg14849274	chr12	52601276	KRT72;KRT73-AS1	promoter;promoter	Island
cg03370998	chr5	55983356	IL6ST	prox_enhancer
cg01518314	chr4	65857748
cg12328699	chr8	25841297	LOC124901915	TSS1500
cg10807690	chr14	31714553	NUBPL;NUBPL	TSS200;TSS1500
cg03208825	chr12	6069626	RN7SL69P	distal_enhancer
cg18996182	chr16	66961960	CES3	GeneBody
cg20878069	chr8	41346154	SFRP1	distal_enhancer
cg25977683	chr4	87834718	MEPE	prox_enhancer
cg22267191	chr16	28496685	CLN3	prox_enhancer	N_Shore
cg05291490	chr3	102433820	ZPLD1	TSS1500
cg15432305	chr3	48847133	PRKAR2A-AS1	TSS1500	Island
cg03935786	chr4	52493928
cg25025983	chr18	55303417	TCF4	TSS1500
cg17857781	chr14	67690917	GPHN;RDH11	GeneBody;GeneBody
cg08519516	chr13	29935591	LINC00544	prox_enhancer
cg16201233	chr1	38848176	RRAGC	distal_enhancer
cg02595569	chr2	27642474	LOC124906143	TSS1500
cg18653812	chr21	34745616	LINC01426	promoter
cg02614847	chr12	57746634	TSPAN31	prox_enhancer
cg09848122	chr10	5744908	TASOR2	GeneBody
cg10223464	chr3	52528940	NT5DC2	distal_enhancer
cg21047542	chr3	40337046
cg17766316	chr14	39877690
cg19397705	chr18	10099602
cg18830991	chr7	119907914	LINC02476	prox_enhancer
cg14570473	chr6	20500099
cg18560540	chr12	22781379	LINC02955	GeneBody
cg04792111	chr3	41900234	ULK4	GeneBody
cg20581488	chr15	70743030	UACA	GeneBody
cg08006482	chr5	56814360	MAP3K1	prox_enhancer	N_Shore;N_Shore
cg19303238	chr21	17594608	BTG3-AS1	distal_enhancer
cg06389387	chr19	36364092	ZFP14	other_regul_region
cg16204830	chr16	66189947
cg05733931	chr6	149490132
cg05138464	chr19	33541457
cg09752514	chr6	65707700	EYS	TSS1500
cg20271476	chr2	74369322	DCTN1	GeneBody
cg06878278	chr6	112087501	TUBE1;FAM229B	promoter;promoter	Island
cg12683697	chr6	20573123	CDKAL1	distal_enhancer
cg08396445	chr4	56096574	CRACD	GeneBody
cg16376620	chr12	19145866	PLEKHA5	GeneBody
cg09508140	chr7	140870716	RNU6-85P	other_regul_region
cg16422015	chr6	158251703	SRP72P2	distal_enhancer
cg21971721	chr1	84407722	DNASE2B	prox_enhancer
cg06889790	chr20	53669303	RNU7-14P	prox_enhancer
cg01437030	chr11	116912571	APOA1	distal_enhancer
cg22563555	chr18	29158161	LINC02879	GeneBody
cg20617892	chr16	25414282	LINC02191	distal_enhancer
cg01779400	chr1	180956124	KIAA1614-AS1	TSS1500	S_Shore
cg22403007	chr19	50872416	KLK2	TSS1500
cg05922773	chr5	134785485	DDX46	GeneBody
cg13580172	chr21	41241565	PLAC4	distal_enhancer
cg15522161	chr15	82708991	AP3B2	prox_enhancer	N_Shore
cg04129633	chr2	23360778	LINC02923	GeneBody
cg04382191	chr3	9396217	SETD5	TSS1500	N_Shore
cg12898427	chr8	121883567
cg11638553	chr7	137920259	CREB3L2	distal_enhancer
cg03067898	chr1	47185788	PDZK1IP1	GeneBody
cg02265741	chr1	246417320	SMYD3	exon1
cg14875375	chr14	60117829	PCNX4	GeneBody
cg24071666	chr19	8667259	NFILZ	distal_enhancer
cg07941542	chr3	10466872	ATP2B2	distal_enhancer
cg18635253	chr2	159724050	MARCH7;MARCHF7	distal_enhancer;distal_enhancer
cg23618840	chr6	108350702	AFG1L	GeneBody
cg02179351	chr7	45969627	AC073115.7	distal_enhancer
cg13827203	chr1	32650697	ZBTB8OS	promoter	N_Shore
cg07695867	chr18	37294744	CELF4	GeneBody
cg23494444	chr22	28233697	SNORD42	other_regul_region
cg14182166	chr1	40042896	CAP1	distal_enhancer	S_Shore
cg10813306	chr4	21697418	KCNIP4	exon1
cg14586707	chr16	27354031	IL4R	distal_enhancer
cg00234944	chr2	100241948	LINC01104	GeneBody
cg05386625	chr3	167864431	LRRC77P	prox_enhancer
cg00148464	chr18	49461180	DYM	prox_enhancer	S_Shore
cg16297899	chr4	54103746	GSX2	distal_enhancer	S_Shore
cg08131420	chr1	45360154	TESK2	GeneBody
cg10019593	chr9	20786211	SNORA30B	TSS1500
cg18847961	chr8	92096940	RUNX1T1	TSS1500
cg16463156	chr17	40150054	CASC3	GeneBody
cg17898030	chr17	43396689	RNU6-1137P	prox_enhancer	N_Shelf;N_Shelf
cg11152814	chr7	66913629	RPL31P38	other_regul_region
cg09484801	chr6	41613928
cg20042885	chr16	69120631	DERPC;CHTF8	GeneBody;GeneBody
cg25286176	chr12	66345627	LOC124903104;LOC124903104	TSS200;TSS1500
cg08790375	chr7	120167846
cg24835190	chr3	14428268	SLC6A6	distal_enhancer
cg12255899	chr8	19202152	LOC100128993	GeneBody
cg15938711	chr1	27013020	TENT5B	promoter	S_Shore
cg00450165	chr14	91482129	PPP4R3A	GeneBody
cg12714795	chr4	147312837	MIR548G	distal_enhancer
cg02106354	chr1	231188124	TRIM67-AS1	TSS1500
cg15561578	chr8	100832860	RNU4-83P	prox_enhancer
cg15178744	chr1	46961336	CYP4X1;CYP4X1	TSS200;TSS1500
cg04214830	chr2	228589330	LINC01807	other_regul_region
cg03117342	chr2	88139852	LOC101928347	TSS1500
cg01001241	chr11	57680401	ZDHHC5	distal_enhancer
cg03975766	chr4	174315013	CEP44	distal_enhancer
cg01217578	chr16	70417124	LOC124903707	TSS1500
cg21205724	chr13	20776720			S_Shelf
cg02441383	chr3	27195926	NEK10	GeneBody
cg06765948	chr2	165771709	GALNT3;GALNT3	TSS200;TSS1500
cg26569070	chr6	43626382	GTPBP2	prox_enhancer	N_Shelf
cg20789677	chr6	45148550	SUPT3H	GeneBody
cg11486943	chr2	20392447
cg08595869	chr5	132826307	SHROOM1	promoter	S_Shelf;S_Shore;N_Shelf
cg01492373	chr14	89924649	EFCAB11	GeneBody
cg22479949	chr11	117798099	DSCAML1	prox_enhancer	S_Shore
cg20546404	chr5	66512508	LINC02229	TSS1500
cg08764421	chr4	76892882			N_Shelf
cg04759311	chr16	48233073	ABCC11	TSS1500
cg01590793	chr10	127934566	LOC124902557	TSS1500
cg17012626	chr11	122895596	JHY	GeneBody
cg27360575	chr12	49651256	FMNL3	GeneBody
cg11051790	chr8	70214052	NCOA2;NCOA2	TSS200;TSS1500
cg19862877	chr14	76828118	LRRC74A;C14orf166B	prox_enhancer;prox_enhancer
cg02199344	chr15	87287225	RNU6-185P	distal_enhancer
cg15774302	chr6	136364202	MAP7	GeneBody	S_Shelf
cg01716641	chr6	14464455	LOC101928331	GeneBody
cg19459196	chr13	73081550
cg05878842	chr14	57837939	SLC35F4	GeneBody
cg08052433	chr1	113098530	LRIG2	GeneBody
cg15226339	chr7	51317712	COBL	prox_enhancer	S_Shore
cg16271486	chr1	111467866
cg23344062	chr7	105585931	YBX1P2	distal_enhancer	S_Shelf
cg17799456	chr7	36287475	EEPD1	GeneBody
cg25446177	chr12	39820477	LOC124900327	TSS1500
cg20703976	chr2	117837739	LOC107985939	GeneBody	S_Shore
cg18842348	chr14	77821532	ADCK1	TSS1500
cg13051797	chr8	121150965
cg10698403	chr7	13982958	ETV1	distal_enhancer
cg11093660	chr8	80341680
cg00877792	chr8	26764228	ADRA1A	GeneBody
cg24499994	chr15	65573789	HACD3	GeneBody
cg10668695	chr1	180972465
cg22484566	chr12	128820935	SLC15A4	distal_enhancer	N_Shelf
cg17392024	chr2	210460170	LANCL1-AS1	prox_enhancer
cg17957325	chr2	215393162	FN1	distal_enhancer
cg07325360	chr3	25735223	NGLY1	GeneBody
cg14891427	chr7	29035639	CPVL-AS1	distal_enhancer
cg11291619	chr1	11074347	EXOSC10	GeneBody
cg10084805	chr2	25286185	DNMT3A	distal_enhancer
cg18110362	chr11	45236463
cg23554196	chr15	28919274	APBA2	distal_enhancer
cg14182810	chr11	98946165
cg17180313	chr3	53232318	TKT	distal_enhancer
cg16497913	chr3	12562431	MKRN2OS	TSS1500
cg09207310	chr12	46536731	SLC38A4-AS1	GeneBody
cg15160178	chr10	68153666	RN7SKP202	distal_enhancer
cg23080081	chr17	81231840	TEPSIN;LOC105371925	GeneBody;GeneBody
cg25848659	chr6	42722831	PRPH2	TSS1500
cg01092748	chr1	21111342	EIF4G3	prox_enhancer
cg09844261	chr17	29930525	SSH2	prox_enhancer	S_Shore
cg17299543	chr5	14977482	LOC107986376	GeneBody
cg14542665	chr3	133882296	RAB6B	distal_enhancer
cg09162858	chr10	24826248
cg15283352	chr6	93886202
cg23131662	chr10	119004001	LINC03036	distal_enhancer
cg23199648	chr12	94208039	PLXNC1	GeneBody
cg08502845	chr6	121613090
cg12475686	chr10	60418370	ANK3	GeneBody
cg23979512	chr12	93677524	CRADD	promoter	Island
cg09704630	chr19	54662981	LILRB4	promoter
cg23954243	chr4	48746920	FRYL	distal_enhancer
cg27148807	chr12	102120286	NUP37;PARPBP	promoter;promoter	S_Shore
cg13914373	chr8	12735645	LONRF1	GeneBody
cg11948512	chr5	25544798
cg11714356	chr7	131356778	MKLN1	GeneBody
cg26716534	chr16	16960983	SPRING1P3	other_regul_region
cg05982652	chr17	41237341	KRTAP9-8	other_regul_region
cg18193450	chr14	36589729	RN7SKP257	other_regul_region
cg24544716	chr14	87873346
cg22803240	chr13	33722640
cg08799993	chr1	46810818	CYP4B1	GeneBody
cg01212793	chr1	93164662	TMED5	GeneBody
cg23108512	chr5	147554367	JAKMIP2-AS1	distal_enhancer
cg24791618	chr1	35452192	KIAA0319L	distal_enhancer
cg16934445	chr2	86336134	REEP1	prox_enhancer	N_Shore
cg21425062	chr12	94676413	TMCC3	distal_enhancer
cg00547558	chr3	167479404	WDR49	GeneBody
cg08309343	chr21	16630743	MIR99AHG	GeneBody
cg25014228	chr18	57444373	ONECUT2	distal_enhancer	S_Shelf
cg18582675	chr4	57605956
cg24550770	chr1	14880959	KAZN	GeneBody
cg27328874	chr1	208267739	LOC105372889;LOC124904501	GeneBody;GeneBody
cg05129878	chr3	134794388	EPHB1	TSS1500	N_Shore
cg22435159	chr10	120733054	WDR11-DT;WDR11-AS1	distal_enhancer;distal_enhancer
cg05392657	chr16	79412908	MAF	GeneBody
cg15301496	chr16	29923508	KCTD13	GeneBody	N_Shelf
cg22825434	chr22	39396493	TAB1	distal_enhancer	N_Shelf
cg12162422	chr8	9868020	LOC124902085	TSS1500
cg01975548	chr2	165204129	SCN3A	promoter
cg01226346	chr1	113875763	AP4B1-AS1	GeneBody
cg15584454	chr20	35641949	RN7SKP271	prox_enhancer
cg02624791	chr10	33025157	MTND4LP11	prox_enhancer
cg20378659	chr16	29881360	CDIPTOSP	promoter
cg19729577	chr14	59688375	RTN1	GeneBody
cg14675214	chr5	98813906
cg12917403	chr22	20583214	CCDC74BP1	distal_enhancer	N_Shore
cg17945641	chr12	95740042	NTN4	distal_enhancer
cg17690918	chr6	33338957
cg26097840	chr19	1806332	ATP8B3	distal_enhancer
cg06222007	chr9	33934055	UBAP2	exon1
cg14976658	chr10	77352984	KCNMA1;KCNMA1-AS3	GeneBody;GeneBody
cg11348817	chr6	75494606	FILIP1	prox_enhancer
cg01097381	chr5	160419902	SLU7	prox_enhancer	S_Shore;N_Shore
cg16832081	chr2	233846324	HJURP	GeneBody
cg07481575	chr5	14062329	DNAH5	distal_enhancer
cg13140809	chr1	40280973	ZMPSTE24	GeneBody
cg00213112	chr6	141540412	RN7SKP106	distal_enhancer
cg05507140	chr12	28814511
cg19859054	chr3	9214695	SRGAP3-AS3	distal_enhancer
cg10421498	chr6	126176081	PPP1R14BP5	distal_enhancer
cg08413527	chr2	67212091	LINC01828	prox_enhancer
cg03001818	chr1	205734631	SNORA72	distal_enhancer
cg16611800	chr1	189220896	GAPDHP75	other_regul_region
cg05414128	chr10	84404482	TNPO1P1	other_regul_region
cg21857765	chr16	84911714
cg17973778	chr10	62049093	ARID5B	promoter
cg26764445	chr14	22515910
cg08123341	chr12	40907552	CNTN1	TSS1500
cg22798961	chr15	101361543	PCSK6-AS1	distal_enhancer
cg14586941	chr1	209653710	LAMB3	TSS1500
cg05160909	chr2	216516641
cg12550524	chr16	67190936	E2F4;EXOC3L1	TSS1500;TSS1500	N_Shore
cg05287018	chr2	203365652	ABI2	TSS1500
cg06900984	chr3	62243540	PTPRG	GeneBody
cg06727965	chr5	68141687	RNU6-1232P	distal_enhancer
cg13900089	chr8	29055786
cg06858692	chr14	49623658			S_Shelf
cg18183469	chr14	104841254			N_Shelf
cg10001654	chr4	15669040	FAM200B	distal_enhancer
cg25868767	chr15	58229591	LOC124903499	GeneBody
cg03758092	chr2	166935067	XIRP2	other_regul_region
cg16886857	chr17	7549648	TNFSF12-TNFSF13	prox_enhancer	S_Shore
cg17420664	chr13	30788432	LINC00398	distal_enhancer
cg19823280	chr1	37858623	MTF1	prox_enhancer	N_Shore
cg10775845	chr13	114312013	CHAMP1	distal_enhancer	N_Shelf
cg24754095	chr1	150971824	CERS2	GeneBody	N_Shelf
cg10241094	chr6	149594519	LOC124901526;LOC124901526;RPS18P9	TSS200;TSS1500;exon1
cg14469426	chr9	136399360	SNAPC4	exon1	N_Shore
cg16561280	chr6	21404739
cg02298771	chr3	186075607	Metazoa_SRP	prox_enhancer
cg18173983	chr3	121642817	RN7SL172P	distal_enhancer
cg18757395	chr6	13327949	TBC1D7	prox_enhancer	N_Shore
cg12850871	chr5	167169583	LOC101927908	TSS1500
cg21902821	chr20	54157469	CYP24A1	distal_enhancer
cg23269221	chr8	132982495	TG	distal_enhancer
cg22739849	chr4	128178500	LARP1B	GeneBody
cg26311611	chr11	12753377	TEAD1	GeneBody
cg00386999	chr1	237678227	RYR2	GeneBody
cg20209210	chr15	32004236
cg09385285	chr2	96981411	LOC124906158;LOC124906158	TSS200;TSS1500
cg02598777	chr11	43922213	ALKBH3-AS1	TSS1500
cg26051898	chr16	510441	RAB11FIP3	GeneBody	S_Shore;N_Shore;N_Shore
cg25695458	chr1	198315096	NEK7	GeneBody
cg21669159	chr7	100435134			N_Shore
cg06550183	chr1	55374936	MTCO2P34	prox_enhancer
cg02630510	chr4	113734320	CAMK2D	GeneBody
cg10362253	chr14	105157815	JAG2	GeneBody	S_Shore
cg11640987	chr3	122952276	SEMA5B	other_regul_region
cg27108713	chr13	51729205	WDFY2;LOC124903177	GeneBody;GeneBody
cg00960008	chr22	29932505	RNU6-331P	distal_enhancer
cg12210637	chr21	46312810	YBEY;C21orf58	GeneBody;GeneBody
cg10869819	chr9	114360142	AKNA	distal_enhancer
cg13089479	chr3	29923551	RBMS3-AS1	distal_enhancer
cg14067880	chr4	41537290	LIMCH1	prox_enhancer
cg12802812	chr12	120554340	RNF10	GeneBody
cg22564081	chr3	44583583	ZNF660;ZNF660-ZNF197	TSS1500;TSS1500	S_Shelf;N_Shore
cg15350922	chr12	45660438
cg01256634	chr11	72562350
cg11034343	chr12	109448862	KCTD10	GeneBody
cg15338856	chr22	20573621	CCDC74BP1	distal_enhancer
cg26149402	chr22	25323273
cg14284248	chr6	41072744	NFYA	promoter	Island
cg07027853	chr4	122378850	ADAD1;ADAD1	TSS200;TSS1500	N_Shore
cg04299018	chr16	31458072	ARMC5	promoter	N_Shore
cg26893422	chr5	137737780	KLHL3	prox_enhancer
cg00953720	chr11	64936031	GPHA2	promoter
cg25494045	chr16	71525120	CHST4	promoter
cg11708466	chr17	29012085	LOC105371716	GeneBody
cg25098418	chr1	59498803	FGGY	distal_enhancer
cg20560869	chr12	52053270	NR4A1	prox_enhancer	S_Shore
cg19053120	chr12	26623247	ITPR2	GeneBody
cg14818609	chr8	100584266	SNX31	GeneBody
cg05223766	chr19	53087051	ZNF160	distal_enhancer
cg05197055	chr1	84700354	SSX2IP	distal_enhancer
cg12510632	chr16	49335865	LOC124903689	GeneBody
cg15197753	chr2	231933620	NPPC	distal_enhancer
cg15807876	chr8	75178073
cg18499183	chr2	210189714	ACADL	GeneBody
cg03290384	chr19	11580237	ACP5	prox_enhancer	S_Shore
cg20123134	chr22	24519773	UPB1	GeneBody
cg03741649	chr2	159732881	MARCHF7	TSS1500
cg07551216	chr4	87798892	IBSP	prox_enhancer
cg03903063	chr18	74212601
cg03650840	chr2	171687534	DYNC1I2	promoter	Island
cg04594694	chr22	50692750	RNU6-409P	prox_enhancer
cg12844463	chr1	228143414	GUK1	TSS1500	S_Shelf
cg13561748	chr6	30922486	VARS2	distal_enhancer
cg23969389	chr12	57592957	PIP4K2C	GeneBody	S_Shore
cg26071064	chr15	45137821	DUOX1	prox_enhancer	S_Shore
cg08213575	chr16	47312664	ITFG1;LOC101927080	GeneBody;GeneBody
cg24260921	chr6	143677595	PHACTR2	TSS1500	N_Shore
cg15247100	chr1	180153789	QSOX1	TSS1500	N_Shore
cg25179927	chr8	17102021	MICU3	GeneBody
cg05274794	chr19	19344064	MAU2	distal_enhancer
cg12194300	chr7	18558775	HDAC9	distal_enhancer
cg05668688	chr3	150319703	LOC107986141;LINC01214	GeneBody;GeneBody
cg08020573	chr1	231530346	TSNAX	prox_enhancer	S_Shore
cg05943135	chr10	49489662	ERCC6	GeneBody
cg04599819	chr15	67825569	SKOR1	promoter	Island
cg08595384	chr3	190092467	P3H2;LEPREL1	distal_enhancer;distal_enhancer
cg21882268	chr3	47742159	SMARCC1	distal_enhancer
cg16844635	chr12	16277772	SLC15A5	prox_enhancer
cg10164463	chr6	139308384	TXLNB	distal_enhancer
cg21858772	chr16	78666434	WWOX	GeneBody
cg27199715	chr5	75387322	CERT1	GeneBody
cg17912215	chr11	9962678	SBF2	GeneBody
cg22253309	chr8	74146868	RP11-6I2.4	distal_enhancer
cg10467747	chr10	5376672	UCN3	distal_enhancer
cg17662639	chr13	52158513	NEK3	GeneBody	N_Shore
cg09748297	chr8	27750089	CCDC25	GeneBody
cg26805444	chr14	63717359	SGPP1	GeneBody
cg06559513	chr9	111728544	SHOC1	GeneBody
cg03732846	chr18	11096231	PIEZO2	distal_enhancer
cg07741616	chr1	31577186	TINAGL1	TSS1500
cg05701551	chr1	170494759	GORAB-AS1	GeneBody
cg05209405	chr6	125819187	NCOA7-AS1	prox_enhancer
cg18388074	chr7	111987926	RPL7AP42	distal_enhancer
cg14395878	chr14	45287817	DNAJC19P9	other_regul_region
cg05260982	chr3	97923992	CRYBG3	GeneBody
cg11187464	chr15	64136257	SNX1	GeneBody
cg12389939	chr12	96456581
cg05579077	chr2	50347299	NRXN1	prox_enhancer	Island
cg19832869	chr20	25439410	GINS1	distal_enhancer
cg23452582	chr2	37358570	QPCT	distal_enhancer
cg20943189	chr2	101912298
cg20270241	chr10	4206498	LINC00702	other_regul_region
cg17203820	chr7	40674559	SUGCT	GeneBody
cg21604880	chr1	176617413	PTP4A1P7	prox_enhancer
cg17160687	chr2	106160759	UXS1;UXS1	TSS200;TSS1500
cg12797946	chr8	84704873	RALYL	TSS1500
cg04775793	chr5	56939041	MIER3	distal_enhancer
cg04187516	chr22	42436326	NFAM1	GeneBody
cg00822398	chr4	95549366	UNC5C	prox_enhancer	S_Shore;Island
cg03343634	chr2	113241708	PAX8	promoter
cg19983027	chr19	18787066	COMP	promoter	S_Shore;N_Shore;N_Shore
cg13762451	chr5	140866632	PCDHA11;PCDHA10	TSS1500;exon1	S_Shelf;N_Shelf
cg09790350	chr14	72920109	DCAF4	other_regul_region
cg25842419	chr20	52251519	LINC01524	distal_enhancer
cg10856426	chr21	25040119	LINC01692	GeneBody
cg02247615	chr7	7566750	MIOS;MIOS-DT	promoter;promoter	Island
cg18155647	chr1	202976639	CYB5R1	other_regul_region
cg27040905	chr6	5854315			S_Shelf
cg16875388	chr7	36319611
cg23346329	chr1	89946612
cg18423180	chr2	145913749
cg19538990	chr15	84615144	LOC105370947;ZSCAN2	GeneBody;GeneBody
cg05864858	chr19	53293043			S_Shore
cg10126460	chr1	228141373	GUK1	prox_enhancer	S_Shore
cg03722357	chr15	65554322	HACD3	GeneBody
cg01919509	chr9	108859969	ACTL7A	distal_enhancer
cg26604851	chr12	7189137	PEX5	promoter	N_Shore
cg17624261	chr12	52529213
cg23330190	chr10	45108634	RSU1P2	GeneBody
cg14436312	chr5	52789647	PELO-AS1;ITGA1;PELO	GeneBody;GeneBody;GeneBody	S_Shore
cg22889930	chr6	72262406	RIMS1	distal_enhancer
cg27054943	chr20	23645548
cg07311231	chr4	163829991	MARCHF1	GeneBody
cg21397503	chr10	82256367	NRG3-AS1	other_regul_region
cg13947669	chr17	32464235	PSMD11	GeneBody
cg24815063	chr2	48126440	LOC105374593	GeneBody
cg09005194	chr11	60428287	MS4A5	other_regul_region
cg11346765	chr19	12069895	ZNF844	GeneBody
cg25836239	chr10	85604913	GRID1;GRID1-AS1	GeneBody;GeneBody
cg27324859	chr19	17288113	MRPL34	distal_enhancer
cg04710048	chr14	35364163
cg02814362	chr3	19933421	EFHB	exon1
cg02210153	chr11	134714391	LINC02706	prox_enhancer	S_Shore
cg00479238	chr11	15552241	LINC02751	prox_enhancer
cg26273993	chr2	147407958
cg21968153	chr8	21023149
cg06832731	chr4	91887883
cg10781463	chr11	2158797	INS-IGF2	GeneBody	S_Shelf
cg16898549	chr17	80111541	GAA	distal_enhancer	S_Shelf;S_Shelf
cg22682458	chr15	58015135	ALDH1A2	TSS1500
cg01059428	chr6	159066727	TAGAP	distal_enhancer
cg12555600	chr5	74882903	LOC124900209;LOC124900209	TSS200;TSS1500
cg18746650	chr16	27286603	NSMCE1-DT	distal_enhancer
cg05017908	chr3	62373051	FEZF2	GeneBody	S_Shelf;S_Shelf;S_Shore;S_Shelf;Island;N_Shelf
cg15490107	chr2	101136809	TBC1D8	GeneBody
cg15399912	chr4	181261448	LINC02500	distal_enhancer
cg16785803	chr1	207912544	CD34	prox_enhancer	S_Shore
cg20813759	chr11	860093	TSPAN4	GeneBody	S_Shore
cg18589358	chr20	59985855	CDH26;CDH26	TSS200;TSS1500
cg25041814	chr20	19799280	RIN2	GeneBody
cg07121756	chr10	76439500	LRMDA	GeneBody
cg14606869	chr6	143596873	PHACTR2	GeneBody
cg25669645	chr1	185634954	LOC107985239	GeneBody
cg26019217	chr22	17015732
cg18383835	chr10	122372182	PLEKHA1	distal_enhancer	N_Shelf
cg01546517	chr1	164651835	RNU6-171P	distal_enhancer
cg01748901	chr17	63785926	DDX42	GeneBody
cg20534016	chr6	109442284	PPIL6	prox_enhancer	S_Shore
cg13026902	chr14	23474974	NGDN	GeneBody
cg11815831	chr7	141862961
cg04642698	chr4	81333115
cg22078452	chr17	4444710	SPNS3	GeneBody
cg12165702	chr10	54870035	PCDH15	GeneBody
cg24875463	chr10	34576014	ELOBP4	distal_enhancer
cg08111780	chr3	187777576
cg15772925	chr8	27453954	PTK2B	GeneBody
cg18094556	chr4	109827661	RRH	TSS1500
cg14857399	chr2	230809876	CAB39	GeneBody
cg03225160	chr5	141668004	ARAP3	GeneBody
cg11517350	chr1	26831997	ZDHHC18	distal_enhancer
cg24491774	chr2	224947878	DOCK10	prox_enhancer
cg04117546	chr4	1384261	UVSSA	GeneBody
cg15984231	chr11	7846177	OR5E1P	promoter
cg00837947	chr1	182589413	RNASEL;RNASEL	TSS200;TSS1500
cg22519086	chr17	64707201	MICOS10P2	distal_enhancer
cg04149820	chr20	50578213	PTPN1	GeneBody
cg21005237	chr1	46077710	PIK3R3;P3R3URF-PIK3R3	GeneBody;GeneBody
cg15321357	chr19	7515480	ZNF358	prox_enhancer	N_Shore;N_Shelf
cg09353983	chr5	175894652
cg25319231	chr5	159430958	AC008697.1	distal_enhancer
cg06570384	chr17	72890985	SLC39A11	GeneBody
cg20988373	chr14	23033778	PSMB5	GeneBody
cg09375873	chr4	56245963	CRACD;KIAA1211	distal_enhancer;distal_enhancer
cg06090837	chr4	87732514	LOC105377324	GeneBody
cg24055628	chr3	31596746	STT3B	GeneBody
cg20261899	chr11	132683938	OPCML	GeneBody
cg12261506	chr11	88576810	RNU6-16P	other_regul_region
cg06105747	chr1	198860149	MIR181B1;MIR181A1	TSS1500;TSS1500
cg01770598	chr20	63318993	RNU6-994P	distal_enhancer	N_Shore;N_Shelf
cg15085398	chr3	39100769	GORASP1	GeneBody
cg04939692	chr5	306090	AHRR	distal_enhancer	N_Shore;N_Shelf
cg22774662	chr17	61131705	BCAS3;BCAS3-AS1	GeneBody;GeneBody
cg23811153	chr6	117539282	DCBLD1	GeneBody
cg15084437	chr1	74468339	FPGT-TNNI3K;TNNI3K	GeneBody;GeneBody
cg21029297	chr3	52521444	STAB1	GeneBody	N_Shelf
cg21366457	chr6	117298502	ROS1	GeneBody
cg02470117	chr14	91022113	RPS6KA5	GeneBody
cg06963595	chr4	112272655	RP11-73K9.3	prox_enhancer
cg06001396	chr14	55137239	LGALS3	distal_enhancer
cg09750401	chr2	95317326	KCNIP3	distal_enhancer
cg02549294	chr1	24778048	RNU6-1208P	prox_enhancer
cg13893744	chr10	124924555	ZRANB1	GeneBody
cg11777463	chr7	138747785	ATP6V0A4	GeneBody
cg02629847	chr5	131166504	HINT1	TSS1500	S_Shore
cg20825771	chr3	140455902	CLSTN2;LOC105374132	GeneBody;GeneBody
cg04688397	chr9	136996751	CLIC3	prox_enhancer	S_Shore
cg01409643	chr15	78621273	CHRNA3	TSS1500	Island
cg11502135	chr17	40061190	THRA	prox_enhancer	N_Shore
cg20778265	chr3	146251271	PLSCR4	promoter	S_Shore
cg04263216	chr10	129894399	EBF3-AS1	distal_enhancer	N_Shelf
cg13199917	chr2	199190893
cg05510888	chr1	99829131
cg22285295	chr5	156325849	SGCD	prox_enhancer
cg22858749	chr12	132986157	ZNF26	TSS1500	Island
cg02035631	chr9	21202359	IFNA7;IFNA7	TSS200;TSS1500
cg16421971	chr20	47657692	SULF2	GeneBody
cg07613362	chr19	16351365
cg19058575	chr16	68645147	CDH3	promoter	S_Shelf;Island
cg10244905	chr14	23155932	SLC7A8	TSS1500
cg00514052	chr5	173747322	LINC01484	TSS1500
cg18500514	chr10	122544669	DMBT1	distal_enhancer
cg05464857	chr3	126443519	ZXDC	GeneBody
cg09573197	chr3	99862398	FILIP1L	distal_enhancer
cg22634443	chr11	9790743	SBF2	distal_enhancer
cg09577181	chr10	5923428	FBH1	GeneBody
cg23263535	chr14	26816662	LINC02294;LINC02293	GeneBody;GeneBody
cg05659199	chr15	69360044	PAQR5	GeneBody
cg22547711	chr1	220400985
cg19132827	chr8	11268801	LINC00529	GeneBody
cg12028686	chr7	70774735	AUTS2	GeneBody
cg27615154	chr7	30770017	MINDY4	TSS1500	N_Shore
cg09704289	chr16	50151859	TENT4B	TSS1500	N_Shore
cg20660297	chr12	75512523	KRR1	TSS1500	S_Shore
cg05416934	chr11	8766672	DENND2B	GeneBody
cg11191685	chr20	597777	TCF15	distal_enhancer
cg07787289	chr15	45321481	LOC107984732	exon1
cg27615114	chr2	2774833	LOC105373390	GeneBody
cg21273155	chr1	197773796	DENND1B	GeneBody	N_Shore
cg00128683	chr18	62827141	PHLPP1	GeneBody
cg06576079	chr4	8415960	ACOX3	GeneBody
cg03665571	chr2	207978480	PLEKHM3	GeneBody
cg14035348	chr5	135505569
cg04853778	chr3	49810012	UBA7	GeneBody
cg23115356	chr20	3316156	DNAAF9	GeneBody
cg25367509	chr12	56308763
cg02950076	chr3	38823780	LOC107986042	exon1
cg01695348	chr3	113897388	GRAMD1C	promoter
cg04567756	chr7	16209176	CRPPA-AS1	TSS1500
cg26460286	chr3	171643352	PLD1	GeneBody
cg19727897	chr11	57542543	SMTNL1	GeneBody
cg21821460	chr4	75548229	C4orf26;ODAPH	distal_enhancer;distal_enhancer
cg22097992	chr17	5418238	NUP88;NUP88	TSS200;TSS1500	N_Shore
cg07500013	chr4	186426470	F11-AS1	GeneBody
cg10648222	chr2	68420387	WDR4P2	distal_enhancer
cg26697530	chr3	112056883	TMPRSS7	distal_enhancer
cg22622807	chr7	134770868	CALD1	distal_enhancer
cg17757115	chr16	11765642	ZC3H7A	GeneBody
cg00897805	chr14	28902797	LINC02327	GeneBody
cg13104454	chr3	52521256	NT5DC2	other_regul_region	N_Shelf
cg15949910	chr7	57239270
cg12765084	chr18	63205771	BCL2	GeneBody
cg23206482	chr11	132576759	U6	distal_enhancer
cg03204339	chr6	149279427	TAB2	GeneBody
cg26963253	chr10	5699288	TASOR2	GeneBody
cg14207145	chr3	188609195	LPP;LOC124906316	GeneBody;GeneBody
cg14294839	chr15	86142734	AGBL1	GeneBody
cg12027590	chr7	158664876	NCAPG2	GeneBody
cg18091343	chr15	30956666	MTMR10	GeneBody
cg07441839	chr7	73571482	TBL2	GeneBody	S_Shore
cg20843513	chr16	68116668	Y_RNA	distal_enhancer
cg10836450	chr2	36348814	CRIM1-DT	distal_enhancer
cg16989952	chr4	173896440	LINC02269	TSS1500
cg06890003	chr2	3705094	DCDC2C	GeneBody	S_Shore
cg22151420	chr7	21961307
cg21017112	chr22	36479285	TXN2	distal_enhancer
cg11203154	chr17	47290984	ITGB3	GeneBody
cg06584194	chr12	49055914	KMT2D	GeneBody	N_Shelf
cg04938513	chr20	50274897	PELATON	prox_enhancer
cg13182658	chr11	120632898	ELOCP22	other_regul_region
cg19541356	chr14	57269186	AP5M1	promoter	S_Shore
cg15777212	chr7	28238867	JAZF1-AS1	GeneBody
cg18640853	chr2	188142867	LINC01090	GeneBody
cg20560536	chr15	45448367	SLC30A4-AS1	prox_enhancer
cg19746031	chr19	17467537	SLC27A1	distal_enhancer	N_Shore
cg01217131	chr20	59006474	CTSZ	GeneBody	N_Shore
cg02831882	chr10	22251339	LOC100130992	TSS1500	N_Shore
cg04053572	chr1	163068875	RGS4	promoter
cg19379390	chr10	7508537	RNU6-535P	distal_enhancer
cg12154454	chr6	149815933
cg09261900	chr6	148272177	RNU6-1222P	distal_enhancer
cg07412883	chr3	13090801	IQSEC1	GeneBody
cg12824705	chr3	36791901
cg02639240	chr2	104583116	LOC105373524;LOC105373525	TSS1500;exon1
cg20690508	chr1	12497169	SNORA59A	distal_enhancer
cg23516593	chr8	143793724	SCRIB	GeneBody	S_Shelf;S_Shelf
cg22675618	chr3	54859331	CACNA2D3-AS1	distal_enhancer
cg05020922	chr4	83486741	FAM175A;ABRAXAS1	prox_enhancer;prox_enhancer	S_Shore
cg08316372	chr5	67792705	LINC02997	TSS1500
cg00549876	chr16	85856836
cg14732467	chr13	100589110	GGACT	TSS1500	S_Shore
cg00438747	chr12	92397024	CLLU1	distal_enhancer
cg00934178	chr5	131290221	CDC42SE2	GeneBody
cg24260375	chr8	124817071
cg13638512	chr6	48929031	PRR11P1	other_regul_region
cg05212974	chr1	76011186	LOC101927342;LOC101927342	TSS200;TSS1500
cg06763032	chr5	139955657	NRG2	GeneBody
cg19658600	chr11	2316485	RNU6-878P	distal_enhancer
cg06874691	chr7	89755676
cg23192486	chr2	218547962	USP37	GeneBody
cg12201766	chr3	113157370	NEPRO-AS1;LINC02044	GeneBody;GeneBody
cg10940515	chr15	80979268	MESD	GeneBody
cg06581906	chr7	89755913
cg05473024	chr1	5867766	NPHP4	GeneBody
cg27076070	chr2	160398336	RBMS1	GeneBody
cg21196358	chr16	15877736	CEP20	GeneBody
cg24926506	chr2	55499855
cg16751424	chr6	152628519	SYNE1	GeneBody
cg03829848	chr3	43106499	POMGNT2	prox_enhancer	S_Shore
cg04411446	chr16	3464527	NAA60	distal_enhancer
cg16476118	chr14	61700552	HIF1A	distal_enhancer
cg22934976	chr6	41818338	USP49	GeneBody
cg24259052	chr21	36360467	MORC3	GeneBody
cg21226227	chr1	62895430
cg18213470	chr1	201506890	CSRP1;CSRP1-AS1;CSRP1	TSS200;TSS1500;TSS1500	Island
cg05893690	chr14	64379453	TEX21P	other_regul_region
cg27600784	chr19	35501927	DMKN	promoter
cg06889992	chr15	66582090	LINC01169	promoter
cg11898684	chr13	51827332	TMEM272	distal_enhancer
cg07109838	chr4	138185449	LINC00616	distal_enhancer
cg26055602	chr10	30301035	EEF1A1P39	other_regul_region
cg15853620	chr11	124276307	SLC5A4P1	distal_enhancer
cg04700106	chr3	30408537	LOC101927995	GeneBody
cg21804996	chr16	2914199	FLYWCH1	distal_enhancer	S_Shore
cg17156665	chr15	70422511	LINC02205	distal_enhancer
cg23656511	chr6	1497757	RN7SL352P	distal_enhancer
cg02552773	chr8	89473960	KRT8P4	distal_enhancer
cg10044828	chr2	42072845	PKDCC	distal_enhancer
cg24394909	chr5	92081999
cg14895968	chr7	119572351	LINC02476	other_regul_region
cg20547842	chr2	145588132
cg05398131	chr1	9239711	H6PD	promoter
cg04865512	chr3	48514553	SHISA5	distal_enhancer
cg19766438	chr1	231388511	EGLN1	distal_enhancer
cg15863439	chr7	55527447	VOPP1	prox_enhancer
cg25025355	chr4	64322790	TECRL	GeneBody
cg20331765	chr10	125027981	CTBP2	promoter	S_Shore;S_Shore
cg08704097	chr12	99916728	ANKS1B	distal_enhancer
cg23752012	chr1	176996782	MIR488	distal_enhancer
cg04259843	chr2	230778962	RNU6-268P	distal_enhancer
cg20571806	chr16	68473503	Y_RNA	prox_enhancer
cg25948892	chr21	29140540	MAP3K7CL	GeneBody
cg03777247	chr9	111614798	LRRC37A5P	TSS1500
cg10779541	chr7	24733344	DFNA5;GSDME	distal_enhancer;distal_enhancer
cg23816136	chr22	28802017	XBP1	TSS1500	S_Shore
cg10577861	chr7	2940056	CARD11	GeneBody
cg02493489	chr3	121919216	SLC15A2	distal_enhancer
cg03065419	chr1	230871767			S_Shelf
cg18803429	chr7	93968025	BET1-AS1	TSS1500
cg20088302	chr1	193677994	LOC124904475	GeneBody
cg06934176	chr15	97919513
cg10385367	chr10	130697078	LOC105378562;LOC105378562	TSS200;TSS1500
cg18397657	chr6	108759317	LINC00222	GeneBody
cg12077082	chr15	84621800	ZSCAN2	GeneBody
cg08987733	chr11	66289992	YIF1A	prox_enhancer	S_Shore;N_Shore
cg27641908	chr17	30248043	LOC105371720	GeneBody
cg18993417	chr19	50979811	KLK7	distal_enhancer
cg13592024	chr20	47729430	SULF2	GeneBody
cg21844637	chr1	114727686	RNY1P13	prox_enhancer
cg12997047	chr14	60311669	LINC02322	distal_enhancer
cg21882441	chr4	95102920	BMPR1B	exon1
cg02841392	chr2	55361701	AC012358.8	distal_enhancer
cg10687163	chr16	88087419
cg24141380	chr17	6342069	BTF3P14	other_regul_region
cg18237563	chr7	90270982	CFAP69	TSS1500
cg14139379	chr13	49217199			N_Shelf
cg18131329	chr6	37259417	TMEM217	prox_enhancer	S_Shore
cg18798710	chr17	51322345	LINC02071	GeneBody
cg10908512	chr5	146245744	RBM27;LOC127814297	GeneBody;GeneBody
cg22979163	chr10	103068241	CNNM2	GeneBody
cg14040696	chr7	117771989	CTTNBP2	distal_enhancer
cg20491816	chr17	81282273	SLC38A10	distal_enhancer	Island;N_Shelf;S_Shore
cg07919271	chr17	18225107	LLGL1	prox_enhancer	N_Shore
cg21094267	chr14	77271662	NGB	TSS1500	S_Shore
cg13383689	chr2	111115652	ACOXL-AS1	prox_enhancer	N_Shore
cg03885858	chr9	120285073	MIR147A	distal_enhancer
cg15537229	chr12	27860094
cg25152694	chr3	194632797	TMEM44-AS2	promoter	S_Shore;N_Shore
cg25525754	chr1	153484129	RN7SL44P	distal_enhancer
cg26111285	chr7	123460840	RNU6-296P	distal_enhancer
cg06045761	chr10	26779518	ABI1	GeneBody
cg16441660	chr18	9557346	PPP4R1	GeneBody
cg11525640	chr11	120266048	LOC649133;LOC649133	TSS200;TSS1500
cg13546664	chr11	36497421	TRAF6	GeneBody
cg05959720	chr11	10899263	LOC124902629	exon1
cg04650947	chr19	55038980	GP6	TSS1500
cg04326813	chr10	17403490	Y_RNA	other_regul_region
cg07060875	chr5	146586931	RNA5SP196	other_regul_region
cg12403263	chr1	61062031
cg22584104	chr11	11558687	GALNT18	GeneBody
cg23302181	chr16	22087150	MOSMO;LOC105371129	GeneBody;GeneBody
cg01656259	chr9	83933831	KIF27	distal_enhancer
cg06583751	chr2	67039255
cg12648147	chr17	8311381	ARHGEF15	prox_enhancer
cg14767228	chr8	63110967	TTPA	distal_enhancer
cg23124678	chr16	20783124	ACSM3;ERI2	GeneBody;GeneBody
cg02976056	chr17	2266299	SMG6	promoter
cg06336333	chr18	32900470	LOC105372058	GeneBody
cg20863821	chr1	235943909	RP5-940F7.2	promoter
cg23602285	chr8	23007694	RHOBTB2	distal_enhancer	S_Shore
cg10742198	chr1	224052951
cg23966476	chr15	69045795	SPESP1-NOX5;NOX5	GeneBody;GeneBody
cg01503749	chr9	98713676			S_Shelf
cg25290295	chr1	228108825	MRPL55	GeneBody	S_Shore;N_Shore
cg21428020	chr3	194633924	TMEM44	promoter	S_Shelf;S_Shore
cg01187169	chr1	109816634	NDUFA5P10	distal_enhancer
cg11594528	chr10	7418045
cg06817089	chr17	4676438	PELP1	GeneBody
cg11544301	chr19	57206529	ZNF264	distal_enhancer
cg02251680	chr12	32485905	FGD4	promoter
cg03185665	chr2	85644924	USP39	GeneBody
cg15653548	chr10	119268953	RN7SL749P	distal_enhancer
cg10934515	chr7	101226980	ZNHIT1	distal_enhancer
cg24937000	chr17	58706581	RAD51C	distal_enhancer
cg02202504	chr19	44670309	CEACAM19	TSS1500
cg05902191	chr7	77455554	GCNT1P5	distal_enhancer
cg19196676	chr12	45204891	PLEKHA8P1	GeneBody
cg21525558	chr17	29854252	RPL9P30	prox_enhancer
cg24562221	chr1	175006396	CACYBP	GeneBody
cg04903544	chr2	240896381	MAB21L4	TSS1500
cg13417749	chr3	98035315	GABRR3	other_regul_region
cg13503416	chr6	160919685	LOC105378093	GeneBody
cg27644695	chr6	36639720	LOC105375038	GeneBody
cg08168556	chr3	27820690	LINC01980	GeneBody
cg21480839	chr16	56782226	NUP93	TSS1500
cg20478190	chr16	11023168	CLEC16A	TSS1500
cg15584818	chr10	112525245	VTI1A	GeneBody
cg19404805	chr1	182515080	Metazoa_SRP	other_regul_region
cg14636213	chr10	8298835
cg15551568	chr4	68246705	TMPRSS11B	TSS1500
cg08703755	chr3	145896826
cg24881014	chr5	151059195	TNIP1	distal_enhancer
cg10085612	chr1	153547163	S100A4	prox_enhancer
cg09072266	chr10	50990808	PRKG1	promoter	N_Shore
cg11335317	chr1	150159212	PLEKHO1	distal_enhancer
cg27158579	chr14	22494828
cg17745693	chr3	189121228	TPRG1	distal_enhancer
cg18072039	chr12	109912073	TCHP	GeneBody
cg25443773	chr22	41649576	XRCC6	GeneBody
cg00571992	chr16	65571907	LINC00922	GeneBody
cg00021853	chr7	31763484	PDE1C	GeneBody
cg13292374	chr3	143082266	LOC105374138	TSS1500
cg20401985	chr3	51340668	DOCK3	GeneBody
cg02234983	chr11	131663654	NTM-AS1	promoter
cg25669101	chr2	182870399	RNU6-1122P	other_regul_region	S_Shelf;S_Shelf
cg14751979	chr3	29466700	RPS12P5	distal_enhancer
cg10289901	chr7	123558330	NDUFA5	prox_enhancer	S_Shore
cg20802951	chr2	46499698	LOC124906002;LOC124906002	TSS200;TSS1500
cg10207849	chr6	145507388	EPM2A	GeneBody
cg07898952	chr11	33877270	LMO2	GeneBody
cg00009200	chr15	39829650	GPR176	TSS1500
cg24621690	chr7	155971552
cg24533834	chr5	135540902	NEUROG1	other_regul_region	N_Shelf
cg03060706	chr3	158740380	LOC100287290	GeneBody
cg03661577	chr12	92470749	LINC02397	distal_enhancer
cg06381372	chr11	108417680	C11orf65	other_regul_region
cg10678254	chr3	132653649	UBA5	TSS1500
cg21961876	chr6	551531	EXOC2	GeneBody
cg05878519	chr4	39390876	RNU6-887P	distal_enhancer
cg16304247	chr11	47524753	CELF1	prox_enhancer
cg17582017	chr12	49350418	DNAJC22	GeneBody	S_Shelf
cg03539336	chr11	2777503	KCNQ1	promoter
cg10265323	chr7	31341005	NEUROD6	TSS1500
cg26209408	chr22	30224899
cg16112702	chr2	217418197	DIRC3	distal_enhancer
cg13039115	chr12	64824272	TBC1D30	TSS1500	N_Shore
cg12695852	chr6	12328531	SUMO2P12	distal_enhancer
cg03048292	chr12	54307233	NFE2	distal_enhancer
cg06905742	chr5	89470901
cg12209987	chr5	107135032
cg24977554	chr6	11232725	NEDD9	promoter
cg27400055	chr1	224183003	DEGS1	TSS1500	Island
cg04708637	chr6	125956428	HINT3	TSS1500	N_Shore
cg09687946	chr20	32006959	RNA5SP481	prox_enhancer
cg26609397	chr2	241955591	LINC01237	GeneBody
cg23428724	chr17	1423553	CRK	GeneBody
cg07250204	chr4	154591812	FGA	TSS1500
cg05797501	chr5	52837193	ITGA1	GeneBody
cg00765814	chr1	6462688	TNFRSF25	GeneBody	S_Shore;N_Shelf
cg19196749	chr3	165256365	LINC01322	GeneBody
cg24834854	chr7	77282212	CCDC146	GeneBody
cg06755990	chr7	152092966	GALNT11	TSS1500
cg06576918	chr12	53719800	CALCOCO1	distal_enhancer
cg12663684	chr10	73810556	NDST2	prox_enhancer	N_Shore
cg06931898	chr13	60215220	LINC00434	other_regul_region
cg14231506	chr12	50111802	COX14	promoter	Island
cg20873469	chr2	196165351	STK17B	GeneBody
cg13917978	chr17	69150113	ABCA10	GeneBody
cg24507638	chr14	41348563
cg02968549	chr14	91285829	CCDC88C	GeneBody	N_Shelf
cg12723821	chr8	73295716	RPL7	promoter	Island
cg12601633	chr10	110074501	SNRPGP12	distal_enhancer
cg21729897	chr10	118017326	RAB11FIP2	GeneBody
cg01209675	chr10	31909343	ARHGAP12	TSS1500
cg07602513	chr16	22286038	EEF2K	GeneBody
cg25843010	chr7	134630867	LOC124901750	GeneBody
cg24168615	chr7	26700660	LINC02860	distal_enhancer
cg12483321	chr2	101689674	MAP4K4	distal_enhancer
cg23082989	chr17	1661888	PRPF8	GeneBody
cg08414866	chr12	120533405	RNF10;LOC128071547	TSS1500;TSS1500	N_Shore
cg25998069	chr19	53535733	ZNF331	distal_enhancer	N_Shore
cg01650619	chr3	141274540	PXYLP1;ACPL2	prox_enhancer;prox_enhancer
cg01948128	chr14	76890204
cg04591635	chr8	38348211	NSD3	GeneBody
cg02273125	chr10	60875546	RHOBTB1	GeneBody
cg10719145	chr7	17058440
cg13252923	chr5	132079818
cg07037766	chr12	108827663	SSH1	promoter
cg17111492	chr16	31344685
cg14441312	chr1	198910072	MIR181A1HG	distal_enhancer
cg08663275	chr4	30537599
cg20029988	chr14	73660672	RNU6-240P	prox_enhancer
cg09103716	chr21	42048029	LOC107985502	GeneBody
cg02172220	chr21	14962581	NRIP1	GeneBody
cg04811806	chr7	154751724	DPP6	GeneBody	S_Shore
cg18320528	chr3	136197200	MSL2	prox_enhancer	Island
cg06225799	chr7	114420437	FOXP2	GeneBody
cg12107984	chr14	88159888	LOC105370612	TSS1500
cg12242484	chr2	197435242	SF3B1	promoter	Island
cg04515287	chr2	266277	SH3YL1	TSS1500	S_Shore
cg13863921	chr5	143196830	ARHGAP26-IT1	distal_enhancer
cg04972541	chr12	15910622	DERA	prox_enhancer	N_Shore
cg15391029	chr19	56367667	ZNF542P	TSS1500	N_Shore
cg08223309	chr4	14389008
cg04151765	chr11	10038658	SBF2	GeneBody
cg09254002	chr11	112977000	NCAM1	GeneBody
cg16991632	chr1	74580911	ERICH3	TSS1500
cg24943855	chr15	78001852	TBC1D2B	GeneBody
cg06471104	chr11	86070125	PICALM;LOC124902731	TSS1500;exon1	S_Shore
cg24032776	chr17	49754241	FAM117A	distal_enhancer
cg08637839	chr2	37301645	PRKD3	distal_enhancer
cg04899311	chr2	130302633	RPL19P4	other_regul_region
cg19125765	chr13	24275465	SPATA13	GeneBody
cg14055244	chr6	43049629	CUL7	TSS1500	N_Shelf
cg16468828	chr1	169321778	NME7	GeneBody
cg21493889	chr10	13099888	OPTN;OPTN;CCDC3	TSS200;TSS1500;exon1	Island
cg27062460	chr2	235268831
cg02350275	chr4	135807157
cg16030377	chr14	99684658	CYP46A1	promoter	Island
cg01236932	chr12	50004327	RACGAP1	distal_enhancer
cg03814832	chr22	50376279	PPP6R2	distal_enhancer
cg22129829	chr12	122395837	CLIP1;CLIP1-AS1	GeneBody;GeneBody
cg26346992	chr1	159301616	FCER1A	TSS1500
cg02636670	chr3	84725038	LINC00971	distal_enhancer
cg05053920	chr13	109400545	LINC00399	prox_enhancer
cg10363495	chr16	17343186	XYLT1	GeneBody
cg01007353	chr1	155991123	ARHGEF2;ARHGEF2-AS1	promoter;promoter
cg08890362	chr2	203365918	ABI2	TSS1500
cg22693272	chr22	45329067	FAM118A	distal_enhancer
cg10046667	chr16	53249884	CHD9	GeneBody
cg05322352	chr19	11638720			N_Shore
cg23580591	chr7	151819334	PRKAG2	distal_enhancer
cg25123944	chr4	12797958
cg10754584	chr8	118851394	RPS26P35	distal_enhancer
cg06556694	chr19	49595507	PRR12	GeneBody	S_Shore;N_Shore;S_Shelf;S_Shore
cg22232056	chr15	79817985	RNU6-667P	other_regul_region
cg24740850	chr5	173890557	CPEB4	prox_enhancer	S_Shelf;S_Shore
cg10314302	chr6	156949520	ARID1B	GeneBody
cg26650599	chr14	34866211	BAZ1A	GeneBody
cg11450738	chr7	99950988	LOC124900245	TSS1500
cg20183781	chr6	71139751
cg23639784	chr6	85736371
cg02812899	chr8	13276637	DLC1	promoter	Island
cg07510270	chr15	35072316
cg05251323	chr1	31623916	HCRTR1	GeneBody
cg14043929	chr1	217574462	GPATCH2	distal_enhancer
cg16691313	chr8	8775390
cg20398166	chr15	52558445	ARPP19	prox_enhancer
cg12373261	chr22	31441231	EIF4ENIF1	GeneBody
cg08964563	chr7	116679641	MET	distal_enhancer
cg14920328	chr17	29663788	SSH2	GeneBody
cg04901700	chr5	5177210	ADAMTS16	GeneBody
cg01528819	chr14	32472858	MTCO1P2	distal_enhancer
cg02982310	chr3	121957929	SLC15A2	distal_enhancer
cg23051174	chr8	17911806	FGL1	prox_enhancer
cg24482293	chr2	46576099	RHOQ-AS1	distal_enhancer
cg19734393	chr20	15281703	MACROD2	GeneBody
cg21801816	chr5	37554831	WDR70	GeneBody
cg18028477	chr3	72814377	SHQ1	GeneBody
cg17026745	chr1	72718855	LOC105378798	GeneBody
cg26225189	chr22	31235339	Y_RNA	distal_enhancer
cg03572074	chr3	124676686	KALRN	GeneBody
cg07649822	chr1	11766721	C1orf167	distal_enhancer
cg24675568	chr12	119580390	LOC105370027	GeneBody
cg16804998	chr18	31819508
cg18727010	chr14	20803160	RNASE1	TSS1500
cg12456794	chr3	148805557	CPB1	other_regul_region
cg00470816	chr17	18348935	SHMT1	GeneBody
cg27420687	chr5	63962765	HTR1A	prox_enhancer	S_Shelf;S_Shore
cg14800608	chr10	24242677	KIAA1217	distal_enhancer
cg24947123	chr2	213629130	SPAG16	GeneBody
cg09099814	chr12	126183247
cg20333321	chr15	44592235	SPG11	GeneBody
cg21972641	chr12	53816119	LOC105378250	GeneBody
cg06828388	chr13	32262342	ZAR1L	distal_enhancer
cg00692862	chr13	50310149	RPL34P26	distal_enhancer
cg03757469	chr7	1501381	INTS1	GeneBody	S_Shelf;S_Shelf;N_Shelf
cg08188076	chr2	36598861	FEZ2	TSS1500	S_Shore
cg00639923	chr5	127934294	CCDC192;LOC124901059	GeneBody;GeneBody
cg07908403	chr22	35400390	MCM5	prox_enhancer	Island
cg03503925	chr2	130454862	CYP4F62P	other_regul_region
cg01547973	chr1	164812126	PBX1	GeneBody
cg03017549	chr19	55776399
cg11900711	chr13	38866790	PLA2G12AP2	other_regul_region
cg26082587	chr4	40630822	RBM47	promoter	S_Shore
cg20832054	chr10	35470705	CCNY	GeneBody
cg20315193	chr6	99458002	USP45	GeneBody
cg05599077	chr3	140509782	CLSTN2-AS1	prox_enhancer
cg20706780	chr6	136072878	PDE7B-AS1	prox_enhancer
cg05084043	chr6	111850846	FYN	distal_enhancer
cg11920708	chr1	114464361	TRIM33	GeneBody
cg11779296	chr8	89757901	PARAIL;PARAIL;RIPK2	TSS200;TSS1500;exon1	Island
cg05487878	chr9	113593126	RGS3	prox_enhancer
cg00643403	chr4	175472953
cg26748265	chr4	40190165	RHOH	prox_enhancer
cg01780191	chr6	142260401	LINC02919	TSS1500
cg18159097	chr5	156976080	TIMD4	distal_enhancer
cg14685458	chr12	18719997	PLCZ1	TSS1500
cg07064337	chr5	130747671
cg05846741	chr1	153041153	SPRR2D;SPRR2D	TSS200;TSS1500
cg02858005	chr14	98093225	LOC105370653;LOC105370654;LOC105370653;LOC105370654	TSS200;TSS200;TSS1500;TSS1500
cg18339519	chr3	105394422	ALCAM	distal_enhancer
cg17352751	chr14	99008481	LOC107984696	GeneBody
cg10417140	chr5	68962960	LOC107984116	GeneBody
cg20201974	chr15	31347455	KLF13	distal_enhancer
cg13772223	chr14	35532747	INSM2	TSS1500	N_Shore
cg12591941	chr5	139094030	RPL12P21	distal_enhancer
cg00332393	chr10	52517278	LNCAROD	distal_enhancer
cg05955252	chr5	172909597	ERGIC1	GeneBody
cg19434904	chr1	172931787
cg15292411	chr10	79787444	NUTM2B-AS1	GeneBody
cg14420062	chr1	97669028	RPL26P9	distal_enhancer
cg23320928	chr18	21453815	GREB1L	GeneBody
cg18227601	chr3	195895759	TNK2	TSS1500	Island
cg07560536	chr19	39249019	IFNL4	promoter	S_Shore
cg11045267	chr2	236646524	ACKR3	distal_enhancer
cg14194410	chr3	119781839	NR1I2	TSS1500
cg15564152	chr15	69379382	PAQR5;PAQR5	TSS200;TSS1500
cg25459295	chr6	28265798	ZSCAN26	TSS1500
cg07554090	chr20	11186530
cg08793921	chr12	2796506	FKBP4	prox_enhancer	S_Shore
cg23865769	chr12	118025393	RFC5	GeneBody
cg02558539	chr4	40193383	RHOH	prox_enhancer
cg07299745	chr12	11547911	LINC01252	promoter
cg19215679	chr12	120227892	PXN	prox_enhancer
cg20001608	chr3	50350535	CYB561D2;LOC127898564;NPRL2;NPRL2	TSS1500;TSS1500;TSS1500;exon1	Island
cg26636443	chr8	66506611	VXN;LOC124901955	GeneBody;GeneBody	S_Shore
cg05874491	chr3	179974418	PEX5L	promoter
cg22073187	chr1	40602276
cg04764807	chr20	1003168	RSPO4	prox_enhancer	S_Shore
cg13084574	chr14	73522413	HEATR4	exon1
cg13845563	chr17	17418806
cg11590998	chr2	199911064	C2orf69;LOC101927687	TSS1500;exon1	Island
cg07223606	chr8	6037121	LOC105377796	GeneBody
cg08084547	chr8	125506185	TRIB1AL	distal_enhancer
cg20436605	chr20	44922991	PABPC1L	GeneBody
cg20847914	chr1	94480521	ABCD3	TSS1500
cg08986018	chr6	83925333	RIPPLY2-CYB5R4;CYB5R4	GeneBody;GeneBody
cg01391954	chr3	54273011	LOC124909382;LOC124909382	TSS200;TSS1500
cg17468712	chr5	176156120	CEP192P1	prox_enhancer
cg12297818	chr11	61084060	LOC105369325	GeneBody
cg11024200	chr19	57855840	ZNF587;LOC124904782	GeneBody;GeneBody
cg17173542	chr10	66079288	LOC105378340	exon1
cg14011924	chr9	98867900
cg10833867	chr4	138665968
cg15806809	chr2	222320845	RNF228;CT75	TSS1500;exon1	S_Shore
cg09626414	chr1	230591869	LINC01737	other_regul_region
cg01975492	chr1	30110125
cg08656530	chr5	144171652	KCTD16	prox_enhancer	S_Shore
cg26221509	chr22	43212563	SCUBE1-AS2	prox_enhancer	S_Shelf
cg12459654	chr5	163797190
cg05263725	chr10	118357571	LINC00867	GeneBody
cg24508119	chr19	39094120	ACP7;PAPL	distal_enhancer;distal_enhancer
cg12181599	chr10	97756491	ZFYVE27	GeneBody
cg22090399	chr17	4967276	SPAG7	prox_enhancer	Island
cg01249024	chr20	50590122	MIR645	distal_enhancer
cg21319822	chr15	69914250	DRAIC;RP11-279F6.1	distal_enhancer;distal_enhancer
cg04038922	chr2	204268572
cg12128626	chr11	65611452	MAP3K11	promoter	S_Shelf;N_Shelf
cg24825555	chr13	85585205
cg00948897	chr7	8434515	NXPH1	prox_enhancer	Island
cg16942745	chr2	885963	LINC01115	distal_enhancer
cg12822473	chr19	13160801	RPL12P42	prox_enhancer	N_Shelf
cg07365708	chr2	227719505	SLC19A3	TSS1500	S_Shore
cg20926521	chr6	13383867	GFOD1	distal_enhancer
cg02620005	chr6	24858704	RIPOR2	GeneBody
cg02470851	chr2	127135018	LOC105373605	GeneBody
cg07945021	chr7	18972716	NPM1P13	distal_enhancer
cg04763316	chr3	38304512	SLC22A14	TSS1500
cg08447606	chr5	137499956	SPOCK1	TSS1500	S_Shore
cg25991066	chr8	26111196
cg01895504	chr11	133021818	OPCML	GeneBody
cg15457689	chr11	4115211	RRM1	other_regul_region
cg25847947	chr6	14677673	LOC101928354	GeneBody
cg10635891	chr16	46748811	MYLK3	prox_enhancer
cg16465649	chr2	230864556	ITM2C	prox_enhancer	N_Shore
cg05214740	chr10	84608190	RPS3AP5	distal_enhancer
cg02336443	chr12	55830931	TMEM198B	promoter	S_Shore
cg14451371	chr3	44478204	ZNF445	prox_enhancer	S_Shore
cg21356110	chr16	29833658	MVP	GeneBody
cg03910787	chr2	187303041	CALCRL-AS1	GeneBody
cg21971818	chr3	12601360	RAF1	GeneBody
cg26723272	chr8	37744282	ERLIN2	GeneBody
cg18233217	chr13	73113131
cg04742194	chr22	31846675	RNU6-201P	distal_enhancer
cg09525337	chr15	39028253	LOC105370777	GeneBody
cg01502386	chr8	27183089	LOC105379340	GeneBody
cg15838075	chr11	82900737	PRCP	promoter	N_Shore
cg00788787	chr1	54103500	TCEANC2	prox_enhancer
cg21470589	chr1	31817092	SPOCD1	prox_enhancer
cg01245863	chr3	160383513	IFT80	exon1
cg20793767	chr11	225853	SIRT3	distal_enhancer
cg15058836	chr3	128625597	RPN1	distal_enhancer
cg23541568	chr5	118786697
cg25403395	chr16	21586158
cg00858045	chr11	14520946	PSMA1	TSS1500	S_Shore
cg09796646	chr16	49641182	ZNF423	prox_enhancer	S_Shelf
cg22950035	chr12	93938231	LOC105369911	GeneBody
cg11800040	chr6	113065664	FCF1P10	distal_enhancer
cg19463796	chr7	158000418	PTPRN2	GeneBody
cg08787355	chr15	40563100	CCDC32	GeneBody
cg11895804	chr4	157064199
cg03076716	chr11	118319295
cg15090281	chr15	41342956	NUSAP1	GeneBody
cg03010958	chr6	112218187	LAMA4	GeneBody
cg08176395	chr2	9376094	ASAP2	GeneBody	S_Shore
cg04781098	chr4	137664249	LOC107986314	TSS1500
cg10106127	chr8	67208949	ARFGEF1	GeneBody
cg25381055	chr20	50513911	PTPN1	distal_enhancer	S_Shelf
cg09267852	chr4	157742097
cg19515483	chr19	39961106	PSMC4	distal_enhancer
cg09289622	chr15	75749043	PPIAP47	promoter
cg02443485	chr2	11723707	LPIN1;LOC101929752	TSS1500;exon1
cg19958368	chr8	9181487
cg01334081	chr17	63008288	TANC2	TSS1500
cg24068624	chr6	21104272	CDKAL1	GeneBody
cg03340349	chr17	81131909	AATK	promoter	S_Shelf;N_Shelf
cg22174391	chr10	131791021	LINC01164	TSS1500
cg14739038	chr8	37324176
cg05151471	chr9	136952548	LCN12	prox_enhancer	N_Shore;S_Shelf
cg14052289	chr3	41716500	ULK4	GeneBody
cg23535784	chr1	169670953	SELL	distal_enhancer
cg01532321	chr1	21051115	EIF4G3;EIF4G3	TSS200;TSS1500
cg03832321	chr18	31375990	DSG4	TSS1500
cg03808214	chr13	26602151	WASF3	GeneBody
cg24903456	chr20	3323560	RNU6-1019P	distal_enhancer
cg19150413	chr6	99402620	COQ3	distal_enhancer
cg21839284	chr1	53893473	DIO1	prox_enhancer	S_Shelf
cg09926301	chr15	41365555	NUSAP1	GeneBody
cg15363332	chr10	25753732
cg24378595	chr16	64735705
cg04368668	chr2	64391693	RPL23AP37	distal_enhancer
cg09924689	chr3	68003209	TAFA1	TSS1500
cg01901360	chr14	87020270
cg19512290	chr14	54146883	ATP5F1CP1	distal_enhancer
cg06395700	chr12	107145618	CRY1	distal_enhancer
cg09287353	chr11	66335863	RIN1	prox_enhancer	S_Shore
cg19061920	chr16	81842557	PLCG2	GeneBody
cg07675216	chr1	84146504	PRKACB	distal_enhancer
cg16184081	chr7	16928261
cg17172350	chr2	3195212	EIPR1	GeneBody
cg14805839	chr17	45405967	ARHGAP27	promoter	Island
cg17661887	chr1	203006408	TMEM183A	TSS1500	N_Shore
cg02716073	chr2	148303393	USP12P2	distal_enhancer
cg05357941	chr4	86595589	PTPN13	prox_enhancer	S_Shore
cg06900848	chr10	97107979	SLIT1	GeneBody
cg12097783	chr6	41565658	FOXP4	GeneBody
cg26810474	chr10	102393973	NFKB2;NFKB2	TSS200;TSS1500	Island
cg12096998	chr15	40745224	RMDN3	distal_enhancer
cg03275049	chr11	128417801	ETS1	distal_enhancer
cg10404683	chr1	160343439	COPA;NCSTN	promoter;promoter	Island
cg25389151	chr3	48737639	IP6K2	distal_enhancer
cg10097598	chr7	125383598	PPIAP93	other_regul_region
cg20576401	chr4	3029231	GRK4	GeneBody
cg17833060	chr8	100396340
cg19594452	chr12	22599004	ETNK1-DT	GeneBody
cg07696542	chr1	201330108	PKP1	GeneBody
cg22739541	chr2	108218567	LINC01594	TSS1500
cg23194363	chr6	137766761	Y_RNA	distal_enhancer
cg00835031	chr16	75000702	ZNRF1	prox_enhancer	S_Shore
cg11057867	chr1	91949236	BRDT;BRDT	TSS200;TSS1500	Island
cg25133395	chr11	66285924	YIF1A	GeneBody	S_Shelf;N_Shelf
cg21966729	chr20	32586364	NOL4L-DT;NOL4L	TSS1500;TSS1500	S_Shore
cg12252503	chr18	43621303
cg07973824	chr15	88465439	MRPL46	GeneBody	N_Shore
cg23922667	chr19	2683929	GNG7	GeneBody
cg00253848	chr16	87966571	BANP	distal_enhancer
cg14757902	chr17	42850129	AOC3	TSS1500
cg05696355	chr7	103344889	DNAJC2;PSMC2	promoter;promoter	Island
cg15383204	chr14	23475743	NGDN	GeneBody
cg27516985	chr6	159163975	FNDC1-AS1	distal_enhancer
cg27286093	chr2	234295805	RPS20P12	distal_enhancer
cg19104998	chr22	32519245	SYN3	GeneBody
cg26802813	chr3	46972638	CCDC12	distal_enhancer	N_Shelf
cg24892471	chr12	121414765	KDM2B;RNF34	GeneBody;GeneBody
cg23492749	chr22	19991977	ARVCF	prox_enhancer
cg13211803	chr8	47903370	PRKDC	GeneBody
cg17085459	chr1	3867581	DFFB	other_regul_region
cg08048527	chr8	133103290	SLA	prox_enhancer
cg13561110	chr3	113063632	LOLI1	prox_enhancer
cg00114291	chr8	100304466	RNF19A	prox_enhancer
cg11932058	chr19	34093419
cg25891774	chr8	1293324	DLGAP2	GeneBody
cg10299961	chr9	87974950	CDK20	TSS1500	S_Shore
cg16261434	chr2	126655234	GYPC	prox_enhancer	N_Shore
cg13740912	chr2	9658079	RP11-521D12.2	distal_enhancer
cg25102879	chr10	95168442	LOC107984257	GeneBody
cg09088237	chr15	27281617	GABRG3	GeneBody
cg13280312	chr2	198083796	PLCL1	GeneBody
cg22941494	chr3	93975602			S_Shore
cg24345270	chr12	7872495	SLC2A14	prox_enhancer	N_Shore
cg27414227	chr7	45455587
cg07704716	chr6	2876528	SERPINB9P1	promoter	S_Shore
cg06879596	chr17	56666274
cg07258517	chr9	34069982
cg00186115	chr7	129259300	AHCYL2	distal_enhancer
cg22426611	chr10	24595160	ARHGAP21	GeneBody
cg08979696	chr7	36367468	MATCAP2	TSS1500	S_Shore
cg02546590	chr14	100829049	MEG3	GeneBody	S_Shelf;S_Shelf;S_Shore
cg26559814	chr20	11301735
cg27185158	chr14	20196721	OR11G2	GeneBody
cg06503313	chr4	42269003
cg15209701	chr10	71851580	PSAP	TSS1500	S_Shore
cg24319206	chr18	13227115	LDLRAD4	GeneBody
cg10187820	chr3	138835319	PIK3CB	prox_enhancer	S_Shore
cg00123089	chr6	90344605	LOC105377891	GeneBody
cg03051400	chr11	6682556	MRPL17	prox_enhancer	N_Shore
cg10244356	chr8	26855039	LOC124901918	exon1
cg07310307	chr4	163674443	MARCH1;MARCHF1	distal_enhancer;distal_enhancer
cg14589094	chr7	136092860	LOC105375523;LOC105375523	TSS200;TSS1500
cg24871015	chr2	44240855	PPM1B	GeneBody
cg00234200	chr15	58431570	LIPC	prox_enhancer
cg03876500	chr6	108757790	LINC00222	GeneBody
cg17961164	chr1	17849458	ACTL8	other_regul_region
cg13330182	chr3	132658831	ACAD11	prox_enhancer	N_Shore;N_Shore
cg10592978	chr2	173291586	RPS2P18	other_regul_region
cg12265794	chr8	20229753	RNU6-892P	prox_enhancer
cg15587640	chr12	132089175	EP400P1	GeneBody
cg09472844	chr5	176353403	KIAA1191	GeneBody
cg19366412	chr20	51351192	MIR3194	distal_enhancer
cg10214615	chr6	112217501	LAMA4	GeneBody
cg16294533	chr4	27429473	IGBP1P5	distal_enhancer
cg21686978	chr17	6601884	KIAA0753	GeneBody
cg23454504	chr5	39425076	DAB2	promoter	Island
cg20589089	chr11	6558974	DNHD1	GeneBody
cg23090322	chr17	81526038	ACTG1	distal_enhancer	N_Shore
cg22872107	chr21	37079634	TTC3	prox_enhancer
cg09098804	chr7	92864243	CDK6	distal_enhancer
cg10180693	chr10	76261049	LRMDA	GeneBody
cg25425189	chr17	39193548	CACNB1	distal_enhancer	N_Shelf
cg22596973	chr11	73191350	IUR1	distal_enhancer
cg06646165	chr9	115289463	DELEC1	GeneBody
cg20265803	chr19	46413779	CCDC8	promoter	S_Shore;S_Shore
cg08775122	chr22	34842999	LINC02885	GeneBody
cg16410144	chr22	46065486	LOC124905135;LINC02939	GeneBody;GeneBody	S_Shelf
cg26623537	chr11	122634871
cg20538093	chr16	55956097	CES5A	prox_enhancer
cg08613765	chr2	41871224	RNU4-63P	promoter
cg15095344	chr22	50581494	CHKB	prox_enhancer	S_Shelf;N_Shore
cg05444747	chr3	124729299	UMPS	TSS1500	N_Shore
cg24827336	chr6	38704567	GLO1	TSS1500	S_Shore
cg14220884	chr4	159267271	RAPGEF2	TSS1500
cg24011830	chr14	32006770	RP11-187E13.2	promoter
cg23562858	chr17	28518771	FOXN1	distal_enhancer
cg25723477	chr1	85911694	COL24A1	GeneBody
cg07970287	chr6	28281029	PGBD1	TSS1500	N_Shore
cg09540388	chr16	76276581	CNTNAP4	prox_enhancer
cg15976080	chr15	47516844	SEMA6D	GeneBody
cg26762723	chr4	84804798	WDFY3;WDFY3-AS1	GeneBody;GeneBody
cg24640653	chr5	179845557	MRNIP	GeneBody
cg02165023	chr1	110897522	CD53;LRIF1	GeneBody;GeneBody
cg16960356	chr1	67711931	GADD45A	distal_enhancer
cg21093172	chr1	82986608	LINC01361	TSS1500
cg01775103	chr11	64295423	KCNK4;KCNK4-CATSPERZ	GeneBody;GeneBody	S_Shelf;N_Shelf
cg04878349	chr3	36731278	DCLK3	distal_enhancer
cg19166401	chr12	133088764	ZNF140	GeneBody
cg02833504	chr11	64771627	SF1	GeneBody
cg05138272	chr11	65712101	KAT5	promoter	Island
cg02827321	chr8	48043018	UBE2V2	GeneBody
cg26527219	chr22	49161043
cg24167726	chr5	122832116	SNX2;LOC105379154	GeneBody;GeneBody
cg10571908	chr18	3447538	TGIF1	promoter	N_Shore;N_Shore
cg06862984	chr13	102366977	FGF14-AS1	TSS1500
cg18563713	chr3	84291062
cg07775464	chr6	56661317	DST	GeneBody
cg17392141	chr4	34953326
cg02446478	chr9	129575263	LOC105376292;LOC105376292	TSS200;TSS1500
cg04212445	chr19	10929608	TIMM29	prox_enhancer	Island
cg02148922	chr12	120162414	GCN1	GeneBody
cg10371147	chr10	78362607	SNORA71	distal_enhancer
cg22483100	chr1	39691749	HPCAL4	prox_enhancer	Island
cg21163895	chr4	155810184	GUCY1B1;GUCY1B3	other_regul_region;other_regul_region
cg18395335	chr10	65709322	LINC01515	GeneBody
cg07536453	chr11	72070425	NUMA1	TSS1500
cg03548565	chr11	124014482	OR10G4	GeneBody
cg11558464	chr4	168487467	DDX60L	distal_enhancer
cg27262359	chr17	66894481	CACNG5	GeneBody
cg27359885	chr15	94107958	LINC01581	promoter
cg20974961	chr6	49532856	C6orf141	distal_enhancer
cg20217928	chr12	90712881	LINC02822	other_regul_region
cg21141264	chr1	24862420	MIR6731	distal_enhancer
cg25602230	chr5	56481792	LINC01948	promoter	S_Shore
cg23024411	chr21	37220564	DSCR9	GeneBody	N_Shore
cg07289040	chr5	11027157	CTNND2	GeneBody
cg05815777	chr16	28007306	GSG1L	GeneBody
cg11476754	chr7	94069521	AC003092.2	distal_enhancer
cg07962040	chr9	96320952	HSD17B3	distal_enhancer
cg03188627	chr11	47731662	Y_RNA	distal_enhancer
cg16998578	chr3	105598466
cg14073396	chr3	42010499			N_Shelf
cg15480358	chr22	20657210	SMPD4P1	promoter
cg00647006	chr1	40890068
cg02639117	chr12	52208569	LINC02874	distal_enhancer
cg05864271	chr4	162740296
cg14370159	chr8	108261670	EIF3E	promoter
cg19044005	chr14	24820029	STXBP6;LOC124903293	GeneBody;GeneBody
cg26701292	chr5	123120265	PRDM6	GeneBody
cg09344193	chr1	37979263	SF3A3	GeneBody
cg25573839	chr6	827576
cg04110892	chr8	42463509	SLC20A2	GeneBody
cg21807703	chr12	26029936	RASSF8	distal_enhancer
cg18986878	chr18	47491670	MIR4527HG	GeneBody
cg02813748	chr20	17947629	SNORD17	distal_enhancer
cg15462959	chr8	98613083	STK3	GeneBody
cg25528643	chr15	57446060	CGNL1	GeneBody
cg07473993	chr5	147969045	EEF1GP2	distal_enhancer
cg03773180	chr11	13760248
cg13461016	chr8	50214977	SNTG1	distal_enhancer
cg21929578	chr10	27785127
cg16094874	chr19	15639552	CYP4F3	TSS1500
cg26941624	chr14	49635594	DNAAF2	prox_enhancer	S_Shore
cg01054332	chr6	4135248	RP3-400B16.4	promoter	Island;N_Shore
cg15747928	chr1	67581034	LOC105378780	GeneBody
cg02160773	chr8	11809174	FDFT1	promoter	S_Shore
cg12573049	chr14	61328431	PRKCH-AS1	distal_enhancer
cg17437593	chr12	31102190	DDX11	GeneBody
cg04335295	chr20	35170415	PROCR	other_regul_region
cg20243977	chr15	36045640	LINC02853	TSS1500
cg13249416	chr14	34220889
cg16933591	chr3	52287635	GLYCTK;GLYCTK	TSS200;TSS1500	N_Shore
cg05406988	chr3	120203205	Y_RNA	distal_enhancer
cg11548242	chr5	141764901	LOC124901094	GeneBody
cg00999028	chr12	52316063	KRT83	other_regul_region
cg27210286	chr2	232696651	GIGYF2	TSS1500	N_Shore
cg01631546	chr6	74979244	NUP50P4	distal_enhancer
cg08942070	chr9	21142732	IFNW1	TSS1500
cg27326655	chr15	74888759	MPI	prox_enhancer	N_Shore
cg03524427	chr16	71351965
cg11460896	chr7	100490472	NYAP1	GeneBody	N_Shelf
cg22315328	chr21	38950532
cg20006878	chr1	1725138	CDK11A	TSS1500	S_Shore
cg05571147	chr1	159466225	LINC02819	promoter
cg17224299	chr12	6042078	RN7SL69P	distal_enhancer
cg13337025	chr2	70820583	CLEC4F;CLEC4F	TSS1500;exon1
cg25116398	chr7	129377502	AHCYL2	prox_enhancer
cg03764370	chr8	118301411	SAMD12;LOC105375724	GeneBody;GeneBody
cg12395673	chr4	153444260	TMEM131L;KIAA0922	distal_enhancer;distal_enhancer
cg15397975	chr2	49963202	NRXN1	GeneBody
cg16208151	chr18	77078251	MBP	GeneBody
cg03310942	chr12	121282087	CAMKK2	GeneBody
cg00227436	chr1	23624878
cg06581729	chr2	28781890	PPP1CB	GeneBody
cg25304128	chr2	189412202	COL5A2	GeneBody
cg04413674	chr15	74201900	STRA6	prox_enhancer
cg26553175	chr2	176531702
cg10046771	chr12	113678594	LINC01234	distal_enhancer
cg20863771	chr22	38629263	FAM227A	GeneBody
cg01249071	chr21	41290490	FAM3B	promoter
cg03744650	chr2	164688012	SNORA70F	TSS1500
cg24103156	chr2	15579675	DDX1	distal_enhancer
cg10923455	chr8	126792070	LOC105375751;LOC105375753	GeneBody;GeneBody
cg04864060	chr11	60127565	LINC02705	distal_enhancer
cg11120353	chr3	53495162	CACNA1D;CACNA1D	TSS1500;exon1	Island
cg00317728	chr7	130486347	MEST	promoter	Island
cg08433288	chr16	80633307	CDYL2	GeneBody
cg09605613	chr19	47605181			N_Shelf
cg20110653	chr11	57416715	SLC43A3	GeneBody
cg09749728	chr5	157046645	HAVCR1	distal_enhancer
cg23380552	chr7	158590441	LINC01022;LINC01022;MIR5707	TSS200;TSS1500;TSS1500	S_Shore
cg18509628	chr11	34051250	CAPRIN1	prox_enhancer	N_Shore
cg26405880	chr7	151609820	PRKAG2	distal_enhancer
cg07222248	chr7	106205835	RNU6-392P	distal_enhancer
cg14977496	chr6	29677675	ZFP57	GeneBody
cg14960433	chr18	3985648	DLGAP1;DLGAP1-AS4	GeneBody;GeneBody
cg00191435	chr5	87120061	MIR4280	distal_enhancer
cg20834435	chr1	100345007	CDC14A	other_regul_region
cg08063492	chr14	89858314	RAB42P1	distal_enhancer
cg17570088	chr22	21938087	PPM1F-AS1	promoter	N_Shore;S_Shelf
cg01809838	chr19	46303413	HIF3A	promoter	N_Shore
cg11428067	chr15	100572537	RNU6-181P	distal_enhancer
cg07137280	chr11	57410257	SLC43A3	GeneBody
cg20247915	chr15	36640252	CDIN1	GeneBody
cg01103702	chr10	124450290	NKX1-2	TSS1500	Island
cg26431191	chr1	114282775
cg19229759	chr14	76584890
cg22454498	chr11	18731722	PTPN5	prox_enhancer
cg24722976	chr3	146955129
cg02452507	chr2	12718047	TRIB2	prox_enhancer	Island
cg09967414	chr8	144178636	MROH1	distal_enhancer	N_Shore
cg22961082	chr1	94255585	ARHGAP29-AS1	distal_enhancer
cg00151764	chr1	31735859	BAI2;ADGRB2	distal_enhancer;distal_enhancer
cg01791302	chr10	12344717	CAMK1D	distal_enhancer
cg08363441	chr17	62067824			S_Shore
cg21844284	chr10	4260479	LINC00702	distal_enhancer
cg11241973	chr10	101319518
cg14053123	chr2	11848616	LOC105373430	GeneBody
cg17043578	chr7	139316489	UBN2	GeneBody
cg13983986	chr9	96482376	HABP4	GeneBody
cg24940731	chr13	98972374	DOCK9	distal_enhancer
cg26689886	chr5	36606171	SLC1A3	promoter
cg18366490	chr1	157430122
cg01390142	chr11	75572957	SERPINH1	distal_enhancer
cg01342448	chr10	115829373	ATRNL1	GeneBody
cg10297052	chr22	43811733	EFCAB6-DT	TSS1500	N_Shore
cg03012187	chr2	74499589	LBX2	promoter	N_Shelf;Island
cg13350840	chr16	49454062	LOC105371244	exon1
cg16651946	chr3	33416956	UBP1	TSS1500
cg21136089	chr17	55365968
cg02341921	chr14	57865938	SLC35F4	promoter	Island
cg03466367	chr6	38683613	GLO1	GeneBody
cg00474850	chr20	62817800	COL9A3	prox_enhancer	S_Shore
cg06472048	chr18	54360511	C18orf54	distal_enhancer	S_Shore
cg07548236	chr5	6520331
cg08101286	chr6	611373	HUS1B	distal_enhancer
cg02559469	chr17	15261023	PMP22	promoter	Island;N_Shore
cg07740741	chr5	17154348	RNA5SP180	distal_enhancer
cg11981734	chr10	77902150	DLG5	GeneBody
cg11560404	chr3	187670949	SST	TSS1500	S_Shore
cg08685054	chr8	118975383	RNU6-12P	prox_enhancer
cg07702770	chr10	20971904	NEBL	GeneBody
cg11270940	chr4	143215821	USP38	GeneBody
cg00006775	chr4	75973734	SDAD1	GeneBody
cg09861299	chr19	12112517	ZNF788P	GeneBody
cg23790860	chr12	100656448	ANO4	distal_enhancer
cg03293575	chr12	92736271	PLEKHG7	GeneBody
cg15850185	chr1	109621023	AMPD2	promoter	S_Shore
cg09432990	chr2	159385130	BAZ2B	GeneBody
cg22857373	chr12	113700998
cg06181184	chr19	47886535	SULT2A1	promoter
cg06547910	chr3	160026572	IL12A-AS1;LINC01100	GeneBody;GeneBody
cg13176393	chr1	156528050	LOC124904843	TSS1500
cg12496988	chr12	57547608	DCTN2	prox_enhancer	S_Shore;N_Shelf
cg01220575	chr2	173966249	SP3	TSS1500	S_Shelf;S_Shore
cg06502285	chr12	31647083	METTL20;ETFBKMT	promoter;promoter
cg03501725	chr12	77379723	LOC124902972	exon1
cg13014284	chr1	93178780	CCDC18	TSS1500	N_Shore
cg07777807	chr5	64882718	CWC27	GeneBody
cg10141445	chr1	36399291	LSM10	prox_enhancer	S_Shore
cg08368433	chr8	21874591
cg05511210	chr19	51419285			N_Shelf
cg08586568	chr4	169405004	NEK1	GeneBody
cg08591023	chr19	54036039
cg17759235	chr7	100367422	PILRA	distal_enhancer
cg19469649	chr11	67999299	UNC93B1	distal_enhancer	S_Shore;N_Shelf
cg17743850	chr3	100846561	ABI3BP	GeneBody
cg01136948	chr22	30833567	OSBP2	distal_enhancer
cg06006976	chr4	176269504	ASB5	TSS1500
cg17038326	chr3	27614710	RPS27P11	distal_enhancer
cg15517435	chr20	33513031	CBFA2T2	GeneBody
cg15308665	chr15	90240727	CIB1;GDPGP1	GeneBody;GeneBody
cg14130062	chr1	206035060
cg01705611	chr5	96081415	MIR583	distal_enhancer
cg21574691	chr18	13551247	LDLRAD4	GeneBody
cg22239114	chr4	91449117	CCSER1	GeneBody
cg20503073	chr21	23967286
cg05432903	chr13	51811668	LOC107984561	GeneBody
cg03219453	chr3	138456231	ESYT3	distal_enhancer
cg09782344	chr11	61816393	FADS2;FADS2;FADS1;MIR1908;FADS2	TSS200;TSS1500;TSS1500;TSS1500;exon1	Island
cg22599978	chr8	23289733	R3HCC1	GeneBody	S_Shore
cg02534817	chr9	136363958	DNLZ	promoter	S_Shelf;Island;N_Shelf
cg00232624	chr4	55414651	TMEM165	GeneBody
cg03169021	chr5	140862901	PCDHA14	promoter	Island
cg10679780	chr5	125582288	LINC02240	distal_enhancer
cg24974340	chr10	13450017	BEND7	GeneBody
cg16511670	chr2	107543918	LINC01886	distal_enhancer	N_Shore
cg02777777	chr19	4294495	TMIGD2	other_regul_region
cg08767439	chr5	157900961
cg02479656	chr15	64873220
cg14682475	chr19	51119728	SIGLEC18P	prox_enhancer
cg27266956	chr14	23511511	THTPA	TSS1500
cg07970630	chr5	122468940	MGC32805	prox_enhancer
cg19399865	chr14	94504388	SERPINA12;SERPINA12	TSS200;TSS1500
cg18386508	chr21	26813497
cg03118745	chr6	39048405	GLP1R	TSS1500	N_Shore
cg09258455	chr19	38427522	RASGRP4	prox_enhancer
cg20958898	chr10	69573635	NEUROG3	promoter	S_Shore;Island
cg02158542	chr4	163614491	MARCHF1	TSS1500
cg25583542	chr2	30432737	LCLAT1	distal_enhancer
cg27473053	chr19	49969207	SIGLEC16	prox_enhancer
cg21451125	chr17	29537453	ABHD15-AS1	other_regul_region
cg18196263	chr21	34362982	KCNE2	other_regul_region
cg10509260	chr7	108010731	LAMB1	distal_enhancer
cg03466434	chr15	47960372	CTD-2007H18.1	distal_enhancer
cg20785612	chr18	47151288	HDHD2	prox_enhancer	S_Shore
cg03955765	chr18	69949082	CD226	prox_enhancer
cg21352954	chr4	145502975	SMAD1;SMAD1-AS2	TSS1500;exon1
cg27075810	chr14	91364391	CCDC88C	distal_enhancer
cg22912637	chr7	123925621	SPAM1	TSS1500
cg00764582	chr12	131980410	EP400	distal_enhancer
cg16488022	chr3	105957874
cg06734096	chr3	44518593
cg12842083	chr20	18542306	SEC23B	GeneBody
cg25965344	chr1	115086643	TSPAN2	distal_enhancer	N_Shelf
cg15566387	chr11	3670365	CHRNA10	prox_enhancer	S_Shelf
cg08727004	chr20	35432840	GDF5-AS1;GDF5-AS1	TSS200;TSS1500	N_Shore
cg04737018	chr12	83473800	LOC105369874	TSS1500
cg06932691	chr9	74025897
cg25611643	chr5	108830923	FER	GeneBody
cg02460208	chr6	52423279	EFHC1	GeneBody	S_Shelf
cg21334516	chr16	28494505	APOBR;APOBR	TSS200;TSS1500	S_Shelf;N_Shelf
cg07693021	chr6	75213778
cg03252427	chr20	10598631	DNAJC9P1	distal_enhancer
cg21274144	chr4	71754632	GC	GeneBody
cg05591178	chr10	5946079	LOC105376384;LOC105376384	TSS200;TSS1500
cg00891396	chr15	76800368	SCAPER	GeneBody
cg06443867	chr4	82357873	HNRNPD	GeneBody
cg03723465	chr8	128991970
cg21607748	chr12	22460380	C2CD5	GeneBody
cg25066938	chr5	17850233	LINC02223	GeneBody
cg27310842	chr16	9646140
cg17470171	chr11	124248939	OR8G1	GeneBody
cg09440027	chr2	85777814	MIR6071	distal_enhancer
cg00612017	chr5	159453654	LINC01845	GeneBody
cg21519418	chr16	54371081	LINC02140	TSS1500
cg06620947	chr4	110559024	ENPEP	GeneBody
cg09758077	chr3	184773185	LINC02069	promoter
cg26066951	chr17	78717140	CYTH1	promoter
cg26490089	chr7	100760435	ZAN	GeneBody
cg13196720	chr16	50968392
cg10709147	chr15	63379206	CA12	distal_enhancer	N_Shelf
cg16507479	chr17	81528441	FSCN2	promoter	Island
cg05212543	chr1	168375433	MIR557;MIR557	TSS200;TSS1500
cg04747523	chr2	64486252	LINC01805	prox_enhancer
cg13366181	chr8	103501823	LOC105375690;LOC105375690;LOC105375690	TSS200;TSS1500;exon1	S_Shore
cg26975735	chr22	17713000	BCL2L13	GeneBody
cg10220645	chr6	129432554	LAMA2	GeneBody
cg26867132	chr1	202627400	SYT2	GeneBody
cg00965449	chr13	51631580	ATP5PBP1	distal_enhancer
cg19678433	chr10	25436190	GPR158	GeneBody
cg08449843	chr1	19532346	LOC124904816;LOC124904816	TSS200;TSS1500
cg11804950	chr22	30719622	OSBP2	GeneBody
cg20342859	chr15	45492551	LOC124903596	TSS1500
cg08552779	chr4	118839714	SEC24D	other_regul_region	S_Shelf
cg19772430	chr10	75282204	HMGA1P5	distal_enhancer
cg14489299	chr5	140526044	ANKHD1;ANKHD1-EIF4EBP3	GeneBody;GeneBody
cg03696277	chr6	46492449	RCAN2	TSS1500	S_Shore
cg17581673	chr18	31381251	Y_RNA	other_regul_region
cg04444410	chr8	46821644
cg04156005	chr4	182016064	CCNHP1	distal_enhancer
cg08667991	chr3	48983937	ARIH2	GeneBody
cg00108519	chr1	213947697	PROX1-AS1	GeneBody
cg02557574	chr4	76532804	SHROOM3	GeneBody
cg15097322	chr5	58122527	LINC02101	promoter
cg13329772	chr8	133595185	ST3GAL1-DT	distal_enhancer
cg02018102	chr9	109914839	RPL21P87	distal_enhancer
cg22139665	chr10	101973653	Y_RNA	distal_enhancer
cg26310603	chr8	98960487	LOC107986872	exon1
cg25046277	chr2	166314712	SCN9A	distal_enhancer
cg01369182	chr19	35510152	DMKN	prox_enhancer
cg07724668	chr4	80142559	RPSAP39	distal_enhancer
cg20242222	chr10	125027926	CTBP2	exon1	S_Shore;S_Shore
cg00313260	chr11	131980035	NTM	GeneBody
cg11912723	chr7	151442017	CRYGN	prox_enhancer	S_Shore
cg13857581	chr8	86513164	CPNE3	TSS1500	N_Shore
cg14025755	chr9	100472942	TMEFF1	promoter	N_Shore
cg15221414	chr7	123654397	LMOD2	TSS1500
cg15017843	chr7	95471216	LOC107986823	exon1
cg05644028	chr20	3888302	PANK2	TSS1500	N_Shore
cg23169677	chr13	60335718	LOC105370228	GeneBody
cg14496315	chr16	27066667	C16orf82	TSS1500
cg08618857	chr12	40222528	LRRK2-DT	prox_enhancer	N_Shelf
cg27625552	chr1	160712107	CD48	promoter
cg01123829	chr7	87608762	ABCB1	distal_enhancer
cg15059531	chr6	73462019	MTO1	exon1	Island
cg12105351	chr5	57573455	LNCBRM	GeneBody
cg00216903	chr1	102854706
cg09415360	chr17	60088354	WFDC21P	promoter
cg11891503	chr10	11573775	USP6NL	promoter
cg17410463	chr1	17681285	LINC02810	distal_enhancer
cg25103318	chr22	17654975	BCL2L13	TSS1500
cg08863976	chr1	232462531	SIPA1L2	promoter
cg02723197	chr8	55273878	XKR4	GeneBody
cg23304747	chr12	123120943	PITPNM2	distal_enhancer
cg10131802	chr6	135634674	LINC02524	exon1
cg01757980	chr1	1054939	AGRN	GeneBody	Island;N_Shore
cg24826413	chr12	124337500	MIR6880	TSS1500	S_Shore
cg14298224	chr13	59266885	LOC105370223	GeneBody
cg08829950	chr12	59370444	RNU6-279P	other_regul_region
cg04279049	chr9	89635347	LINC03062	distal_enhancer
cg16118368	chr5	126826779	LMNB1	GeneBody
cg15643157	chr6	136627860	MAP3K5-AS1	TSS1500
cg12445613	chr6	89859897	RPL22P14	distal_enhancer
cg22090544	chr14	31151857	HECTD1	GeneBody
cg07139316	chr7	99367440
cg13211024	chr1	64481506	CACHD1	distal_enhancer
cg16061125	chr10	91996511	BTAF1	distal_enhancer
cg01750385	chr12	55962427	PMEL	GeneBody
cg09054533	chr12	122226100	DIABLO	promoter	Island
cg10017818	chr8	22088585	FHIP2B	TSS1500	N_Shore
cg18232620	chr22	32363359	RFPL3S	GeneBody
cg22090525	chr10	12036335	UPF2	GeneBody
cg08024632	chr14	101666025	LINC02320	GeneBody
cg07633072	chr2	218014382	TNS1	distal_enhancer	S_Shelf
cg12393462	chr2	74481261	CCDC142	GeneBody	N_Shore
cg17015310	chr19	7447006	ARHGEF18	GeneBody
cg21792583	chr15	51324416	CYP19A1	TSS1500
cg20122077	chr15	99823356	LOC400464	GeneBody
cg23590914	chr20	61792234	CDH4	GeneBody
cg06571542	chr9	136726254	SNORA17B	promoter	S_Shelf;N_Shore
cg20645416	chr12	119745543	MIR1178	promoter
cg25822502	chr1	17723694
cg21201157	chr11	56176328	OR5J2	TSS1500
cg17684973	chr20	2706019	EBF4	distal_enhancer
cg00825764	chr11	78122937	RNU6-126P	distal_enhancer
cg00950489	chr3	195214601	XXYLT1	GeneBody
cg08830777	chr8	126142523	RFPL4AP5	distal_enhancer
cg18479241	chr3	177503630	LINC00578	GeneBody
cg09671392	chr2	140344758	LRP1B	GeneBody
cg13958322	chr8	131025755	ADCY8	GeneBody
cg16526750	chr11	68037882	TCIRG1	prox_enhancer	N_Shore
cg13890919	chr2	119228454	STEAP3	GeneBody
cg19471424	chr12	7130618	CLSTN3	prox_enhancer
cg00186575	chr1	54176975	CYB5RL	GeneBody
cg02986334	chr12	183045	IQSEC3-AS1	TSS1500
cg11850853	chr5	177512574	DOK3	distal_enhancer	N_Shelf
cg14472042	chr13	42271364	AKAP11	prox_enhancer	N_Shore
cg02727987	chr9	135351344	LOC124902304	GeneBody
cg04359621	chr7	16720364
cg19792299	chr1	245930010	SMYD3	GeneBody
cg03438100	chr17	189495	LINC02091	distal_enhancer	N_Shelf
cg21918067	chr5	17344583
cg24035190	chr4	113902839	ARSJ	GeneBody
cg21052141	chr16	30000794	INO80E	other_regul_region
cg13740101	chr6	166406578
cg16150710	chr12	110396635	ANAPC7	GeneBody
cg22415932	chr10	114749008	ABLIM1	GeneBody
cg24221413	chr1	20685195	KIF17	GeneBody
cg19457840	chr5	127702348	CCDC192	TSS1500
cg13038420	chr22	42633366	CYB5R3	GeneBody
cg14101992	chr11	59781733	STX3	GeneBody
cg12825287	chr1	53890831	YIPF1	prox_enhancer	S_Shore
cg07342012	chr6	80314678	BCKDHB	GeneBody
cg07972427	chr8	64965135
cg05811936	chr12	1629209	WNT5B	promoter	N_Shore
cg17907351	chr3	151166468	MED12L	GeneBody
cg17738778	chr7	2687425	AMZ1	prox_enhancer	N_Shore
cg11594234	chr9	21801311	MTAP	TSS1500	N_Shore
cg13789492	chr3	129317003	H1-10	prox_enhancer	S_Shore
cg08027299	chr12	70255095	CNOT2	distal_enhancer
cg20243517	chr6	138333898	ARFGEF3	GeneBody
cg18923222	chr2	104872662	LINC01159	promoter	Island
cg14721545	chr16	28978991	SPNS1	GeneBody	S_Shelf
cg17726391	chr11	32185001
cg07516890	chr1	18304533	IGSF21	GeneBody
cg23526518	chr10	12924805	CCDC3;LOC105376418	GeneBody;GeneBody
cg09039560	chr6	131107946	LOC102723445	GeneBody
cg03487360	chr13	33121288	STARD13	GeneBody
cg08005330	chr9	92576382	CENPP	distal_enhancer
cg19851918	chr15	69754282	LOC107984788	GeneBody
cg20287328	chr12	15779257	EPS8	GeneBody
cg26916605	chr16	77250184
cg11502687	chr8	127088109	PRNCR1	exon1
cg07552138	chr2	109404505	MIR4266	distal_enhancer
cg09797822	chr18	41121451
cg24222670	chr17	18928928	PRPSAP2	GeneBody
cg08589134	chr7	94449529	RNU6-1328P	distal_enhancer
cg04632425	chr3	66075454	MAGI1	distal_enhancer
cg07920963	chr4	98821770	LOC105377343	GeneBody
cg18790427	chr2	203682875
cg13819304	chr12	9870077	CLEC2B	TSS1500
cg17287134	chr7	155167896	RN7SKP280	distal_enhancer
cg23179326	chr16	67417288	ZDHHC1	prox_enhancer	S_Shore
cg24672951	chr20	62368728	LAMA5	prox_enhancer	S_Shore
cg09268851	chr6	21885754	CASC15	distal_enhancer
cg06462513	chr16	14020507	LINC02186	prox_enhancer
cg12513061	chr3	184360928	POLR2H	TSS1500	N_Shore
cg20629150	chr15	75037931	PPCDC	distal_enhancer
cg20110719	chr12	57874483	LOC283387;LOC124902948	GeneBody;GeneBody
cg20291666	chr7	116289857	LOC105375463	GeneBody
cg19931865	chr5	159229358	LOC124900203	TSS1500
cg02129236	chr14	38290733	LOC112268136	GeneBody
cg19156311	chr5	172983626	ATP6V0E1	promoter	N_Shore
cg20370568	chr4	80035553	ANTXR2	distal_enhancer
cg24650391	chr15	100924550	ALDH1A3-AS1	distal_enhancer
cg11473509	chr9	109451707	PTPN3	TSS1500
cg05375796	chr12	1442411	ERC1	GeneBody
cg25549811	chr8	72460887
cg03813487	chr6	33057969	HLA-DPA1	distal_enhancer
cg15940164	chr18	22695055	LOC124904264;LOC124904264	TSS200;TSS1500
cg22199864	chr10	21944929	RN7SKP37	distal_enhancer
cg07528283	chr3	133567152	CDV3	distal_enhancer
cg05414516	chr1	41803298	HIVEP3	distal_enhancer
cg03614362	chr4	88458427	HERC5	prox_enhancer	S_Shore
cg09089355	chr13	51386074	INTS6	GeneBody
cg14516766	chr13	73648609	LINC00393	GeneBody
cg04122052	chr6	115890423
cg01082054	chr1	94107038	ABCA4	distal_enhancer
cg13891068	chr10	71001623	LINC02622	other_regul_region
cg10718362	chr7	16934003
cg10120159	chr11	70319916	PPFIA1	GeneBody
cg09224696	chr10	107460213
cg11013803	chr5	146490308	TCERG1	GeneBody
cg06964793	chr1	160062339	KCNJ10	GeneBody
cg22284011	chr4	105599025	ARHGEF38-IT1	distal_enhancer
cg14286144	chr2	53058620	LOC105369165	GeneBody
cg24588622	chr2	85461387
cg03371033	chr6	55919532
cg03447048	chr11	32925863	QSER1	GeneBody
cg18476613	chr17	41169282	KRTAP4-3	TSS1500
cg26427963	chr16	58618561	CNOT1	other_regul_region
cg24201579	chr13	45464188	COG3	prox_enhancer	N_Shore
cg09008604	chr18	64147013	LINC00305;LINC01924	GeneBody;GeneBody
cg12307014	chr12	51010183	SLC11A2	TSS1500
cg03249277	chr11	118150429	SCN4B	distal_enhancer	N_Shelf
cg06805893	chr3	113670269	USF3	GeneBody
cg15910554	chr1	26190381	CATSPER4	prox_enhancer
cg25087567	chr12	96024947	RP11-256L6.2	other_regul_region
cg07627103	chr15	89335025	POLG;POLG-DT	promoter;promoter	S_Shore;Island
cg12840325	chr5	174523981	LINC01411	promoter
cg07624590	chr5	4441637	LOC124901168	TSS1500
cg05509750	chr4	138035561	LOC105377447;LINC00616	GeneBody;GeneBody
cg20604493	chr5	96402319	PCSK1	distal_enhancer
cg12332167	chr8	80172319	TPD52	prox_enhancer	S_Shore
cg12985491	chr10	34336520	PARD3	distal_enhancer
cg19714134	chr6	44126867	TMEM63B	promoter	N_Shore
cg10049251	chr6	36692073
cg14491288	chr19	33274114
cg19742241	chr14	77704532	ALKBH1	GeneBody	N_Shelf
cg07326786	chr19	19899872	ZNF93	prox_enhancer	N_Shore
cg25423145	chr17	45435867	PLEKHM1	GeneBody	S_Shelf
cg25662807	chr2	72148237	CYP26B1	prox_enhancer	Island
cg20230542	chr6	6940616	RN7SL554P	prox_enhancer
cg18575690	chr14	31128854	RNU6-541P	distal_enhancer
cg09027863	chr4	17810332	DCAF16	prox_enhancer	Island
cg01747693	chr4	10678397	CLNK	distal_enhancer
cg12931756	chr6	5266255	FARS2	distal_enhancer
cg01832079	chr1	25136097	IFITM3P7	distal_enhancer
cg19883957	chr20	62231817	OSBPL2	distal_enhancer
cg07584928	chr1	161178306	B4GALT3	prox_enhancer	S_Shore
cg01665163	chr17	21171081	DHRS7B	distal_enhancer
cg20736407	chr15	84939646	SLC28A1	GeneBody
cg12051715	chr8	28629062	EXTL3	distal_enhancer
cg00337668	chr8	66793528	C8orf44-SGK3;SGK3	GeneBody;GeneBody
cg08006126	chr5	32414028	MIR579	distal_enhancer
cg27519431	chr15	34338861	SLC12A6	TSS1500	S_Shore
cg17430770	chr5	95495622	SKIC3	GeneBody
cg04792107	chr12	75684156	RPL10P13	distal_enhancer
cg02486428	chr15	75752620	PPIAP47	other_regul_region
cg16941440	chr2	112551983	POLR1B	promoter
cg15574189	chr8	143795710	MIR937	distal_enhancer
cg14270162	chr11	4455579	OR52K2	distal_enhancer
cg22537859	chr10	100189229	CHUK	GeneBody	S_Shelf
cg16327740	chr1	199510492	EEF1A1P44	distal_enhancer
cg10545425	chr11	89066606	GRM5	TSS1500	S_Shore
cg05982772	chr6	135301106	AHI1	GeneBody
cg27605590	chr7	152363917	KMT2C	GeneBody	N_Shelf
cg08663040	chr3	12514408	TSEN2	GeneBody
cg16486750	chr7	5585155	FSCN1	distal_enhancer
cg11227300	chr1	186312866	RNU6-1240P	prox_enhancer
cg25046867	chr6	134454969	CT69	distal_enhancer
cg00202530	chr5	141172552	PCDHB7	promoter	N_Shore
cg18087625	chr2	73849383	LOC112268419;LOC112268419	TSS200;TSS1500
cg00029855	chr4	21195770	KCNIP4	other_regul_region
cg23558087	chr12	49190584	TUBA1A	prox_enhancer	S_Shore
cg23130140	chr2	191811968	LOC729254	GeneBody
cg05504252	chr3	22861783	RANP7	other_regul_region
cg22058859	chr7	61192
cg14609927	chr10	6197470	PFKFB3	GeneBody	N_Shelf
cg03224939	chr3	146641043	PLSCR5	distal_enhancer
cg17920558	chr12	93245510	LOC643339	GeneBody
cg17029975	chr16	79263261	RNA5SP431	prox_enhancer
cg27530921	chr13	97289713	MBNL2;LOC101927385	GeneBody;GeneBody
cg22430704	chr17	32971517	SPACA3	prox_enhancer
cg05840901	chr4	6639278	MRFAP1	prox_enhancer	N_Shore
cg05230207	chr8	31641224	NRG1	prox_enhancer	S_Shore
cg11239445	chr7	134941155	CALD1	GeneBody
cg00477011	chr18	2567685	METTL4	GeneBody	N_Shelf
cg22116445	chr22	26390850
cg13795666	chr1	200649151	DDX59	GeneBody
cg17631971	chr10	129482984	MGMT	GeneBody
cg15745469	chr2	160510865	RBMS1	distal_enhancer
cg00561865	chr3	157435998	PTX3	TSS1500	N_Shore
cg20904459	chr6	18778571
cg25255204	chr17	352569	RPH3AL-AS2	promoter	N_Shelf
cg17987203	chr13	43473900	ENOX1	GeneBody
cg00058763	chr10	129930218	EBF3	GeneBody
cg13055487	chr11	56138828	OR8J3	GeneBody
cg07327090	chr1	26914143	NR0B2	prox_enhancer
cg13878438	chr12	66015714	MIR6074	distal_enhancer
cg25754465	chr1	100178323	LRRC39	promoter
cg23010352	chr11	109512444
cg14442334	chr3	138473336	ESYT3	GeneBody
cg10477339	chr6	90284459	BACH2	distal_enhancer
cg16176881	chr2	210399976	LANCL1-AS1	other_regul_region
cg26443531	chr20	23421949	NAPB	prox_enhancer	S_Shore
cg11853510	chr12	115771172
cg09760732	chr6	48569087	LOC107986602	GeneBody
cg13211657	chr12	9615553
cg15942087	chr14	76781537	VASH1	GeneBody
cg25648563	chr15	59599202
cg17908231	chr10	92498793	IDE	TSS1500
cg23130385	chr14	84288849	LOC105370603	GeneBody
cg01097775	chr1	96225839
cg24096002	chr16	2938242	RPL23AP86	other_regul_region
cg18204040	chr12	26126257	BHLHE41	TSS1500	S_Shelf;Island
cg07895260	chr12	55143384	OR9K2	distal_enhancer
cg23475781	chr17	50069384	ITGA3	GeneBody
cg07826817	chr14	71013003	PCNX1	GeneBody
cg12694452	chr12	68259362	IL22	distal_enhancer
cg14757296	chr3	50312487	HYAL1;HYAL1	TSS200;TSS1500
cg05260703	chr18	13023931	CEP192	GeneBody
cg08726084	chr12	103721252	LOC124903106	TSS1500
cg14491617	chr6	155093598	TIAM2	distal_enhancer
cg15603815	chr1	111504266	TMIGD3;ADORA3	prox_enhancer;prox_enhancer
cg17407476	chr2	55093567	RTN4	distal_enhancer
cg04617126	chr1	241848647	EXO1;EXO1	TSS200;TSS1500	S_Shore
cg23970675	chr12	10897079	PRH1-PRR4;PRH1	GeneBody;GeneBody
cg18483632	chr10	114144610	CCDC186	GeneBody
cg26603341	chr5	77087959	ZBED3-AS1	promoter	S_Shore
cg16237310	chr2	211035826	LOC107985978	GeneBody
cg02865165	chr5	44808278	MRPS30-DT	prox_enhancer	N_Shore
cg04998805	chr12	14962455	ARHGDIB	prox_enhancer
cg11562379	chr7	28155038	JAZF1	GeneBody
cg14144459	chr16	19522193	GDE1	promoter	Island;N_Shore
cg00531180	chr20	32560908	NOL4L	GeneBody
cg13860688	chr20	39021848	NPM1P19	distal_enhancer
cg02748874	chr2	44284369	SLC3A1	GeneBody
cg03837546	chr2	65163425	SNORA74	distal_enhancer
cg09369939	chr2	47402023	MSH2	prox_enhancer	N_Shore
cg16193547	chr17	55459187	MMD	distal_enhancer
cg01912527	chr1	211118438	KCNH1-IT1	distal_enhancer
cg12072822	chr2	83657279
cg20912519	chr22	37904744	MICALL1	prox_enhancer	N_Shore
cg18651997	chr16	10581120	EMP2	TSS1500	S_Shore
cg19470987	chr10	71570669	CDH23	GeneBody
cg22459215	chr17	35944293	LYZL6	prox_enhancer
cg20025748	chr16	1759842	MAPK8IP3	GeneBody
cg00170839	chr4	184335209
cg13024564	chr11	126992410	LOC105369558;LOC105369558	TSS200;TSS1500
cg18313142	chr15	59688461	BNIP2	GeneBody	N_Shore
cg12300443	chr10	93612362	PDE6C	promoter
cg06080865	chr15	93008776	CHD2	GeneBody
cg14632926	chr18	58467064
cg25299171	chr20	44522060	SERINC3	promoter	Island
cg15954132	chr10	103067965	CNNM2	GeneBody
cg05107618	chr6	167056675	CCR6	distal_enhancer
cg13602193	chr5	98927884	CHD1	prox_enhancer	N_Shore
cg15819366	chr8	58864484	TOX	GeneBody
cg02446709	chr3	132036485	CPNE4	TSS1500	S_Shore
cg23802616	chr3	123535740	PTPLB;HACD2	distal_enhancer;distal_enhancer
cg22274821	chr7	84073677	SEMA3A	distal_enhancer
cg25764027	chr1	66802184	INSL5	TSS1500
cg17936963	chr14	69852774	SMOC1	distal_enhancer	S_Shelf
cg02175078	chr17	47438224	EFCAB13	GeneBody
cg20573913	chr19	47515622	NAPA	TSS1500	S_Shore
cg21726913	chr15	84979207	PDE8A	prox_enhancer	N_Shore
cg00782718	chr11	2175950	MIR4686	distal_enhancer
cg23568066	chr17	41807028	P3H4	GeneBody
cg22622688	chr8	42543614	SMIM19	GeneBody	S_Shore
cg07374086	chr7	6080924	USP42	TSS1500	N_Shore
cg19407351	chr10	68527638	SLC25A16	promoter	Island
cg00832878	chr1	59258632
cg26775132	chr6	47363061	B3GNTL1P2	distal_enhancer
cg03606367	chr12	116609542
cg00658778	chr4	154485397	DCHS2	promoter
cg05535908	chr7	34236152
cg11151500	chr12	65672591	PCNPP3	distal_enhancer
cg07770852	chr5	75334949			N_Shore
cg14838276	chr12	121275077	CAMKK2	TSS1500	S_Shore
cg11829879	chr19	4540530	LRG1	TSS1500	N_Shelf
cg20501970	chr2	30398752
cg07200711	chr10	70821654	SGPL1	distal_enhancer
cg12556888	chr2	189762521	OSGEPL1-AS1	TSS1500
cg12972868	chr8	108580502
cg10129607	chr6	135301054	AHI1	GeneBody
cg15367975	chr16	14078991	MRTFB	GeneBody
cg26441260	chr3	137519698	RNA5SP142	prox_enhancer
cg06848244	chr9	91487604
cg10162318	chr1	1732485	SLC35E2A	GeneBody
cg08357286	chr12	53298324	MYG1;C12orf10	prox_enhancer;prox_enhancer	S_Shelf;N_Shore
cg13606932	chr2	134987147	MAP3K19	GeneBody
cg16828644	chr11	102663953	MMP20-AS1	GeneBody
cg15824017	chr3	124809487	ITGB5	GeneBody
cg18962394	chr11	58424587	OR5B2	GeneBody
cg19285539	chr22	41997569	WBP2NL	other_regul_region	N_Shore
cg24868991	chr1	151299054	PI4KB	GeneBody
cg20729976	chr1	211648296	NTRAS	GeneBody
cg20022687	chr10	48872424	WDFY4	GeneBody
cg18352435	chr11	17547210	OTOG	promoter	S_Shelf
cg14783303	chr1	246066772	SMYD3	GeneBody
cg14237266	chr14	95137892	MIR3173	promoter
cg25341464	chr16	481339	RAB11FIP3	GeneBody	N_Shore
cg10566036	chr4	663644	PDE6B	GeneBody	Island
cg08660167	chr4	12949435	LOC105374493	GeneBody
cg05974305	chr12	91059668
cg02279770	chr16	31190084	RP11-388M20.1	distal_enhancer
cg20598293	chr15	72475667	TMEM202-AS1	TSS1500	S_Shore
cg15871280	chr12	82686905	TMTC2	promoter	Island
cg13745082	chr4	8395087	RNA5SP152	distal_enhancer
cg07916526	chr10	3832930	LINC02639	TSS1500
cg26204283	chr1	169794321	FIRRM;METTL18	TSS1500;exon1	N_Shore
cg13042138	chr10	62577843	LINC02929	distal_enhancer
cg16974878	chr1	231487241	SNRPD2P2	distal_enhancer
cg23279681	chr11	61679424	DAGLA	prox_enhancer	N_Shore
cg20982697	chr3	32172102	LOC124906367	TSS1500
cg23794594	chr8	23436980	ENTPD4	GeneBody
cg19013569	chr4	99158954	LOC100507053	GeneBody
cg02845002	chr6	117591562	GOPC	distal_enhancer
cg26218242	chr5	175892663
cg15774834	chr1	3752357	CCDC27	promoter
cg01740922	chr9	127711317	CFAP157;C9orf117	distal_enhancer;distal_enhancer	N_Shelf
cg00230686	chr15	39942483	EIF2AK4	distal_enhancer
cg20130437	chr13	111144774	ARHGEF7;ARHGEF7-AS1	GeneBody;GeneBody
cg16643869	chr6	45278578	RUNX2	other_regul_region
cg02364450	chr6	30704104	MDC1-AS1	prox_enhancer
cg06480811	chr21	41562996	LOC105372809	GeneBody
cg09114723	chr6	6993136	LOC105374904	TSS1500
cg15186385	chr10	102644863	TRIM8	prox_enhancer	Island
cg06690989	chr10	86467661	WAPL	GeneBody
cg03983502	chr11	120213572	OAF	GeneBody	S_Shore
cg03847677	chr18	43832486	LOC105372088	GeneBody
cg15244836	chr8	9421681	LOC105379231	GeneBody
cg06022673	chr2	69937171	MXD1	distal_enhancer
cg27486742	chr2	44708623	CAMKMT	distal_enhancer
cg14932200	chr5	132102487
cg09622146	chr6	16722223	ATXN1	distal_enhancer
cg07767497	chr6	16698107	ATXN1	GeneBody
cg04571822	chr11	112074005	PIH1D2;C11orf57;NKAPD1	promoter;promoter;promoter	N_Shore
cg10875916	chr1	46058458	PIK3R3;P3R3URF-PIK3R3	GeneBody;GeneBody
cg13805135	chr10	98134223	R3HCC1L	prox_enhancer	N_Shore
cg02533353	chr10	16818712	RSU1	TSS1500	S_Shore
cg07834364	chr16	31267549	ITGAM	distal_enhancer
cg25665736	chr5	150671490	MYOZ3	prox_enhancer	N_Shore
cg05390859	chr2	144084577	GTDC1	distal_enhancer
cg04705669	chr2	196586923	HECW2	promoter
cg17328138	chr19	41878107	CD79A	prox_enhancer
cg23243355	chr4	72038149	NPFFR2	TSS1500
cg00753829	chr20	17661249	RRBP1	prox_enhancer
cg06123511	chr4	52199443
cg14822011	chr20	33162787	BPIFA2	prox_enhancer
cg25733818	chr2	80008696	CTNNA2	GeneBody
cg17597706	chr2	41933821	LINC01914;LINC01914	TSS200;TSS1500
cg24029341	chr14	89952692	EFCAB11	prox_enhancer	N_Shore;N_Shelf
cg20008173	chr1	44390496	RNU6-369P	prox_enhancer
cg22959724	chr17	75822242	UNK	GeneBody
cg25307097	chr12	118307212	TAOK3	distal_enhancer
cg22548335	chr15	84930157	RNU6-339P	distal_enhancer
cg12728054	chr15	35874220
cg13135125	chr18	75183860	PTGR3	distal_enhancer
cg20760996	chr1	58691007	MYSM1	TSS1500
cg21706563	chr6	137234108	IFNGR1	distal_enhancer
cg10736906	chr2	74474777	MRPL53	prox_enhancer	S_Shore
cg14985321	chr14	20355756	PARP2	GeneBody
cg00164586	chr15	64921654	ANKDD1A	GeneBody
cg06795727	chr2	218717404	TTLL4	distal_enhancer
cg24447152	chr1	9331745	SPSB1	distal_enhancer
cg27156652	chr4	121034212	RN7SKP137	other_regul_region
cg15116445	chr11	60023775	OOSP4B	GeneBody
cg03514395	chr6	118647301	CEP85L	other_regul_region	N_Shelf
cg27079996	chr4	112706858	RP11-148B6.2	promoter	S_Shore
cg17526911	chr21	46193457	LSS	GeneBody
cg18106550	chr8	38249723	DDHD2	GeneBody
cg07923837	chr6	53093349	FBXO9	GeneBody
cg13464630	chr13	51346677	MIR5693	other_regul_region
cg18567879	chr6	113369028	LOC107986637	GeneBody
cg16896487	chr1	15559436	DNAJC16	GeneBody
cg09411975	chr11	66230213	PACS1	promoter
cg14643648	chr16	23414915	RN7SKP23	distal_enhancer
cg18507923	chr22	31852903	RNU6-201P	distal_enhancer
cg00617264	chr9	33719543
cg23554907	chr17	2082419	SMG6	GeneBody
cg09134266	chr4	47844401	LOC101927179	GeneBody
cg20513855	chr2	240574648	RNPEPL1	distal_enhancer	S_Shore
cg07834691	chr3	156865776	LEKR1	distal_enhancer
cg17921156	chr17	50288345	TMEM92-AS1	TSS1500
cg16558263	chr6	36026984	MAPK14	prox_enhancer	N_Shore
cg00946195	chr11	128507525	ETS1	distal_enhancer
cg10890246	chr1	45307154	LINC01144	other_regul_region	S_Shelf
cg23840263	chr14	22802660	SLC7A7	distal_enhancer
cg22097729	chr7	105925075	CDHR3	distal_enhancer
cg11943259	chr12	30306624
cg22695318	chr3	114595808	ZBTB20	distal_enhancer
cg22132040	chr20	46709181	SLC2A10	prox_enhancer	N_Shore
cg16810006	chr20	61981791	MIR1257	distal_enhancer	S_Shelf;S_Shore
cg06546743	chr2	144672232	TEX41	distal_enhancer
cg03548212	chr15	34332448	SLC12A6	GeneBody
cg02234008	chr12	113422450	SDSL	exon1
cg08349114	chr12	57634485	B4GALNT1	promoter	S_Shore
cg20176464	chr18	51727747
cg04519823	chr10	75025347	KAT6B	GeneBody
cg04303576	chr9	128046235
cg01320533	chr1	183079950	LAMC1	distal_enhancer
cg07934678	chr17	47144123	CDC27	GeneBody
cg22034003	chr17	2041486	OVCA2	TSS1500	N_Shore
cg16728309	chr3	122680656	PARP14	promoter	N_Shore
cg16552086	chr2	98296659	VWA3B	GeneBody
cg13396038	chr6	141445833	LOC105378029	GeneBody
cg08128598	chr18	56373980
cg17570533	chr16	31482779	SLC5A2	TSS1500
cg23396842	chr7	80646186	CD36	promoter
cg13100981	chr2	55983240	MIR217;MIR217	TSS200;TSS1500
cg01629179	chr3	45612067	LIMD1	GeneBody
cg26255635	chr1	15289708	FHAD1	distal_enhancer
cg01772137	chr16	67460316	ATP6V0D1	distal_enhancer
cg25065430	chr18	9758228	RAB31	GeneBody
cg11846357	chr2	102182491	IL1R1-AS1	prox_enhancer
cg13426221	chr14	106039840
cg13303238	chr17	2667136	PAFAH1B1	GeneBody
cg09043921	chr2	20228275			S_Shelf
cg11390659	chr10	71230412	UNC5B-AS1	distal_enhancer
cg15484721	chr5	96085352	MIR583	distal_enhancer
cg13608630	chr12	90938599	CCER1	distal_enhancer
cg14102721	chr8	91594369
cg06148396	chr21	39451687	SH3BGR	promoter
cg08980054	chr1	114601272	DENND2C	GeneBody
cg07758443	chr10	9315111
cg05882929	chr20	60272695	MIR646HG;LOC105372698	GeneBody;GeneBody
cg13614822	chr17	59357980	YPEL2	GeneBody
cg10829497	chr7	29806327	WIPF3;WIPF3	TSS200;TSS1500	Island
cg26685951	chr12	60362973
cg00501378	chr15	77084440
cg20355793	chr15	47506327	SEMA6D	GeneBody
cg19426048	chr15	73986647	STOML1	distal_enhancer
cg12922773	chr12	70691514	FAHD2P1	distal_enhancer
cg20729586	chr16	83400266	CDH13-AS1	TSS1500
cg23283836	chr19	55109167	PPP1R12C	GeneBody
cg25304134	chr1	215120606	KCNK2	GeneBody
cg06176221	chr21	34890990	RUNX1	distal_enhancer	S_Shelf;Island
cg17886173	chr10	61487800	TMEM26-AS1	GeneBody
cg25072046	chr12	52569216	KRT74	GeneBody
cg19867708	chr5	149551220	CSNK1A1	promoter	Island
cg21034383	chr7	155422504	EN2-DT	GeneBody
cg21103010	chr20	31413711	DEFB121	distal_enhancer
cg27329778	chr14	103739322	Y_RNA	distal_enhancer	S_Shore
cg10102375	chr1	87372510	LINC01364	TSS1500
cg14647872	chr18	48943177	SMAD7	distal_enhancer
cg08946659	chr13	25094574	LOC124900613	TSS1500	N_Shore
cg16638607	chr15	97036526	RN7SKP181	distal_enhancer
cg07747306	chr14	60508456	SIX6	prox_enhancer	S_Shore;N_Shore
cg22442824	chr10	126002889	FANK1	GeneBody
cg20286898	chr1	79053203
cg08114979	chr12	21757929	RP11-59N23.1	distal_enhancer
cg01423468	chr1	108592634	EEIG2;FAM102B	distal_enhancer;distal_enhancer
cg21712797	chr16	72690046	RNU7-90P	other_regul_region
cg11233420	chr3	106628860	LOC101929485	GeneBody
cg09907493	chr1	248847147	ZNF672	promoter	N_Shore
cg26243270	chr12	125064241	AACS	prox_enhancer	N_Shore
cg13939544	chr14	69632536	SUSD6	GeneBody
cg07941588	chr1	56854632	C8A	promoter
cg08577850	chr16	84123344	HSDL1	GeneBody
cg21270196	chr10	91980496	BTAF1	other_regul_region
cg14694471	chr6	628968	HUS1B	distal_enhancer
cg08586809	chr17	48441585	SKAP1	distal_enhancer
cg14376985	chr14	55595490	KTN1	GeneBody
cg01689443	chr1	182789264	NPL	promoter	Island
cg06038692	chr9	35672509	CA9	TSS1500	N_Shelf
cg23856718	chr19	30004110	URI1	GeneBody
cg17546181	chr12	45852190	ARID2	GeneBody
cg01902560	chr1	5652417	RP11-154H17.1	distal_enhancer
cg03754428	chr16	57041317	NLRC5	GeneBody
cg12093514	chr17	20187293	SPECC1	GeneBody
cg01575327	chr18	33440153	CCDC178	promoter	N_Shore
cg17750898	chr16	89200337	SLC22A31	promoter	N_Shore
cg25385731	chr7	97008053	DLX6-AS1;DLX6	GeneBody;GeneBody	S_Shelf;S_Shore
cg07717584	chr1	48284953	SPATA6	GeneBody
cg20995327	chr14	99218507	BCL11B	GeneBody
cg12274462	chr20	47484581	RNU6-497P	promoter
cg13282708	chr12	130847368	STX2	distal_enhancer
cg01378530	chr1	148305136	RP11-495P10.3	distal_enhancer	S_Shore
cg08162562	chr16	14186592	MRTFB;MKL2	promoter;promoter
cg12512476	chr5	172045072	STK10	GeneBody
cg11599990	chr7	79912580	RNU6-849P	prox_enhancer
cg06184761	chr1	158700971	OR6K2	TSS1500
cg17963245	chr1	71171187	ZRANB2-AS2;ZRANB2-DT	other_regul_region;other_regul_region
cg02266906	chr4	176003786	GPM6A	TSS1500	S_Shelf;S_Shore
cg11426880	chr1	199779281
cg13939088	chr10	125808041	UROS	other_regul_region
cg10005403	chr4	47838282	CORIN	TSS1500	S_Shore
cg19546703	chr1	165482351	PRELID1P7	distal_enhancer
cg01104268	chr20	36746353	NDRG3	TSS1500	S_Shore
cg16861316	chr6	70303686	COL9A1	TSS1500
cg14850777	chr20	1229928	RAD21L1	TSS1500	S_Shelf
cg04071854	chr5	57735236
cg18714477	chr1	219298630	LYPLAL1	GeneBody
cg21709241	chr6	8328077
cg04985052	chr13	103839582
cg13873448	chr5	109038547	GJA1P1	distal_enhancer
cg00401413	chr2	69969275	ASPRV1	distal_enhancer
cg26494331	chr11	73349224	ARHGEF17	GeneBody
cg04906640	chr1	46193941	TSPAN1;POMGNT1	GeneBody;GeneBody
cg24124684	chr2	157062087
cg24774463	chr3	150572246	LOC124900547;EIF2A	GeneBody;GeneBody
cg24078074	chr2	170486799	MYO3B	GeneBody
cg11502997	chr5	1634108	RP11-43F13.1;PDCD6P1	promoter;promoter	Island
cg19238161	chr18	47417940	MIR4527	distal_enhancer
cg24609096	chr22	19479793	CDC45	promoter	N_Shore
cg25898281	chr7	89335049	ZNF804B	GeneBody
cg21455929	chr2	179298189
cg13211380	chr19	46937282	ARHGAP35	GeneBody
cg24875570	chr3	54929267	LRTM1	TSS1500
cg07316894	chr4	55294377
cg09514550	chr15	62439962	TLN2	distal_enhancer
cg16635972	chr15	70702324	UACA	promoter
cg20177690	chr2	233847083	HJURP	distal_enhancer
cg05193383	chr4	48341171	SLAIN2	prox_enhancer	Island
cg26345865	chr22	39349226	SYNGR1	prox_enhancer	N_Shore
cg16916348	chr12	15956484	DERA	promoter
cg19563427	chr14	60118347	PCNX4	GeneBody
cg07156877	chr1	13623439	RNA5SP41	prox_enhancer
cg02807558	chr2	154457873	GALNT13-AS1	TSS1500
cg06196923	chr14	35154463	SEPTIN7P1	distal_enhancer
cg21657758	chr11	11513464	GALNT18	GeneBody
cg14967618	chr2	189817765	PMS1	GeneBody
cg09736951	chr14	81519593	SEL1L	distal_enhancer
cg27253241	chr12	54213383
cg03424584	chr13	26396189	CDK8	GeneBody
cg19994744	chr10	123033598	ACADSB	GeneBody
cg07393451	chr10	92670719
cg10812955	chr1	194149032	LOC124904475	GeneBody
cg21277972	chr5	67194442	CD180	distal_enhancer
cg13492490	chr15	75049652	PPCDC	distal_enhancer
cg10559494	chr3	16761822
cg22040335	chr13	28106592
cg09756958	chr5	180898303	BTNL8	TSS1500
cg13344413	chr4	39032652	TMEM156	TSS1500
cg09032059	chr14	74497786			S_Shelf
cg24561702	chr11	62605974	EML3	GeneBody	S_Shelf
cg17634008	chr6	139753798
cg04194136	chr3	13531196
cg15896012	chr13	23468884	LINC00327	prox_enhancer	S_Shelf
cg10211908	chr8	21732110	GFRA2	GeneBody
cg10341362	chr12	54419474	GPR84-AS1;ITGA5	TSS1500;TSS1500	S_Shore
cg03900435	chr16	31377023	ITGAX	GeneBody
cg26868663	chr12	89919436	RP11-654D12.2	promoter
cg17585493	chr6	36758701	CPNE5	prox_enhancer
cg26785631	chr13	45970460	ZC3H13	GeneBody
cg21427599	chr2	38278086	GAPDHP25	distal_enhancer
cg04984278	chr6	85993851	LOC101928842	GeneBody
cg00414342	chr11	38647634	LINC01493	other_regul_region
cg17227839	chr1	198633738	PTPRC	distal_enhancer
cg26173060	chr1	197359534	CRB1	TSS1500
cg23715460	chr17	837677	NXN	GeneBody	S_Shore;N_Shelf
cg07384001	chr14	52313129	PTGER2	TSS1500	N_Shore
cg13398699	chr5	39113430	FYB1	GeneBody
cg13646880	chr2	102069386	IL1R1	prox_enhancer
cg24718593	chr12	27771360	MANSC4	exon1
cg09739037	chr19	55836417	NLRP4	promoter
cg01379678	chr18	34817192	DTNA	TSS1500
cg17988189	chr12	101200276	RNU6-768P	prox_enhancer
cg06592541	chr22	46541461	LINC02925	prox_enhancer	S_Shelf
cg06438366	chr18	24128580	TTC39C	GeneBody
cg10437787	chr17	8001553	GUCY2D	TSS1500	N_Shore
cg25318933	chr20	53613502	LOC105372672	GeneBody
cg24253815	chr17	19720083	SLC47A2	TSS1500
cg14549279	chr15	45151793	LOC124903480	exon1	N_Shore
cg15337558	chr6	33781530	LEMD2	distal_enhancer
cg27235567	chr1	226660665	ITPKB;ITPKB-IT1	GeneBody;GeneBody
cg02476442	chr14	24292652	DHRS1	other_regul_region
cg02107069	chr5	52985452	ITGA2	distal_enhancer	N_Shelf
cg22325110	chr16	50776188	CYLD	distal_enhancer
cg00420377	chr17	31383724	RAB11FIP4	other_regul_region
cg06118617	chr7	108825132	LINC02903	distal_enhancer
cg10821511	chr17	49209083	GNGT2	promoter
cg22420714	chr7	150369376	REPIN1	prox_enhancer	S_Shore;N_Shelf
cg21986753	chr1	158800767	OR2AQ1P	distal_enhancer
cg25691335	chr2	96195842	STARD7-AS1	distal_enhancer
cg10940536	chr1	48451588	SPATA6;SPATA6	TSS200;TSS1500
cg05378813	chr3	115943697	RN7SL815P	other_regul_region
cg17167556	chr12	122381651	CLIP1	prox_enhancer
cg17492413	chr10	32982389	ITGB1-DT	promoter	S_Shore
cg17951442	chr11	44736754	TSPAN18-AS1;TSPAN18-AS1	TSS200;TSS1500
cg23843418	chr11	105937970	RNU6-277P	distal_enhancer
cg04536753	chr7	73750309	ABHD11	distal_enhancer
cg21838309	chr6	159720917	RNU4ATAC18P	other_regul_region
cg16419408	chr10	90164065
cg04199023	chr12	88420108	LOC124902978	TSS1500
cg08526158	chr19	50653573	SYT3;C19orf81	GeneBody;GeneBody
cg17697226	chr8	108564060
cg24939056	chr14	51088639	TRIM9	GeneBody
cg15757719	chr10	85648210	RN7SKP238	distal_enhancer
cg08281696	chr11	11570052	LOC124902632	exon1
cg09119618	chr15	86989876	LOC102724452	TSS1500
cg10248921	chr20	45321092	MATN4	distal_enhancer
cg03861331	chr4	6996898	TBC1D14	GeneBody
cg01703507	chr12	9855603	CLEC2B	GeneBody
cg25886172	chr2	126483088	YWHAZP2	promoter
cg10650246	chr20	35547019	ERGIC3	GeneBody
cg26641541	chr11	35649075
cg19398428	chr19	53719265	MIR520D	TSS1500
cg10802739	chr11	18292131	HPS5	GeneBody
cg21587093	chr12	52139541	OR7E47P	distal_enhancer
cg08989541	chr19	43683437
cg15102429	chr11	2861643	KCNQ1-AS1	promoter	N_Shore
cg07937672	chr13	101515500	ITGBL1	GeneBody
cg15025326	chr8	18013818	PCM1	GeneBody
cg26780523	chr15	72585587	ARIH1	GeneBody
cg27556535	chr10	32328751	EPC1-AS2	distal_enhancer
cg07438321	chr4	181569924	TENM3	GeneBody
cg05677959	chr1	11169682	LOC124904848;LOC124904848	TSS200;TSS1500
cg03668598	chr8	60904339	IFITM3P8	prox_enhancer
cg13581385	chr10	101354013	BTRC	promoter	Island
cg26625406	chr13	21370777	MIPEPP3	GeneBody
cg24034332	chr1	78130812	GIPC2;LOC107984997	GeneBody;GeneBody
cg13380610	chr1	145692702	PDZK1	TSS1500
cg19261968	chr1	186225598	LOC124904471	GeneBody
cg14749262	chr12	120168477	MIR4498	distal_enhancer
cg20397008	chr17	5077139	ZFP3	TSS1500	N_Shore
cg06957174	chr17	42217451	STAT5B	GeneBody
cg16709412	chr10	17074520	CUBN	distal_enhancer
cg08800158	chr1	166409830
cg19113652	chr6	8958339
cg00028559	chr1	1426002	TMEM88B	promoter	N_Shore;N_Shore
cg07351541	chr10	70376744	LRRC20	exon1
cg16440883	chr19	14676337	ADGRE3	TSS1500
cg22129980	chr20	3382747	LOC124904983	TSS1500
cg06972953	chr12	81759957	PPFIA2	prox_enhancer	S_Shore
cg27604916	chr1	202928585	KLHL12;KLHL12	TSS1500;exon1	S_Shore
cg09505093	chr15	43519994	MAP1A	GeneBody
cg00973517	chr20	47747308	SULF2	GeneBody
cg26823653	chr3	138707877	PIK3CB	TSS1500
cg10660595	chr3	132039556	CPNE4	exon1
cg26570541	chr15	75505913	PTPN9	GeneBody
cg10126080	chr16	50213551	TENT4B	GeneBody
cg10630111	chr20	11301674
cg00387774	chr6	53239913
cg22015302	chr4	44256647	KCTD8	distal_enhancer
cg22146123	chr13	95076754	ABCC4	GeneBody
cg24604448	chr19	45294134	MARK4	GeneBody
cg21915523	chr17	30330775	TMIGD1	GeneBody
cg18034710	chr2	5932652	SILC1	promoter
cg07735015	chr9	129333903	LINC01503	promoter	N_Shelf
cg13479385	chr1	61725245	TM2D1	promoter	Island
cg14149813	chr19	34188283	LSM14A	GeneBody
cg06300870	chr4	87544143	SPARCL1	distal_enhancer
cg09903579	chr20	34952153	GSS	GeneBody	N_Shelf
cg22968529	chr1	174996404			N_Shelf
cg00300233	chr1	153638324	CHTOP	promoter	S_Shelf
cg14868465	chr11	67435574	RPS6KB2-AS1	promoter	N_Shore
cg06799977	chr14	36788505	SLC25A21	GeneBody
cg00006926	chr18	49100270	DYM	GeneBody
cg07153123	chr12	31227975
cg17817619	chr6	162727117	PACRG	promoter	N_Shore
cg05915859	chr2	173075393	MAP3K20;MLTK	promoter;promoter	N_Shore
cg13915858	chr6	43054144	CUL7	TSS1500	S_Shore
cg25041176	chr1	43735545	ST3GAL3	GeneBody
cg01818281	chr18	6510912	LINC01387	prox_enhancer
cg13520278	chr15	70702065	UACA	prox_enhancer
cg12814730	chr15	101167304	LOC124903564	TSS1500
cg27075808	chr4	78752927
cg00770663	chr4	129096018	C4orf33	promoter	S_Shelf
cg26910759	chr19	35418345	RN7SL491P	distal_enhancer
cg12443992	chr11	128362018
cg14626093	chr20	50563369	Y_RNA	prox_enhancer
cg02181187	chr22	30692737	OSBP2	TSS1500	N_Shore
cg26275272	chr13	90272737	MIR622	other_regul_region
cg02413149	chr9	125524931	RN7SL30P	distal_enhancer
cg05044104	chr13	28587146	EIF4A1P7	distal_enhancer
cg14421453	chr18	35462404	ZNF24TR	distal_enhancer
cg04544131	chr9	84261079
cg11714399	chr20	3796257	CDC25B	promoter	S_Shore;Island
cg24032030	chr1	101303514	LOC102723784	GeneBody
cg19479972	chr17	6621832	KIAA0753	TSS1500
cg13110781	chr19	38618196	MAP4K1	promoter	N_Shore
cg09182539	chr6	13679194	LOC124901523	TSS1500
cg19318923	chr17	82699376	RAB40B	TSS1500	S_Shore
cg11457353	chr4	70993349	DCK	prox_enhancer	N_Shore
cg26155530	chr14	77011470
cg13753132	chr11	130087586	RPL34P21	distal_enhancer
cg04398991	chr15	97091523	LOC105371004	GeneBody
cg01654985	chr5	115206596	PGGT1B	GeneBody
cg13289177	chr2	108587884	LIMS1	prox_enhancer
cg12164171	chr20	4769600
cg16115957	chr14	93001432	ITPK1	GeneBody
cg00768572	chr2	70116097	LINC01816	distal_enhancer
cg04386077	chr1	40308229	COL9A2	GeneBody
cg05695111	chr7	46240073
cg13420387	chr6	38641592	LOC105375044	GeneBody	S_Shore
cg00739459	chr2	173966315	SP3	TSS1500	S_Shelf;S_Shore
cg02093352	chr13	31162585	HSPH1	promoter	S_Shore
cg14548409	chr18	46642008	LOXHD1	distal_enhancer
cg22585758	chr8	30889676	TEX15	TSS1500
cg08241953	chr5	66163702	SREK1	GeneBody
cg01874857	chr5	131944031	MEIKIN	GeneBody	N_Shore
cg19978364	chr1	31296890	SNRNP40;ZCCHC17	promoter;promoter	Island
cg16176644	chr11	32838348	PRRG4	GeneBody
cg24307481	chr6	65495414	EYS	other_regul_region
cg05083002	chr3	70916366	RNU6-281P	distal_enhancer
cg06824897	chr14	53567348	LOC105370504	GeneBody
cg00940387	chr1	74245441	TNNI3K	distal_enhancer
cg05659313	chr7	13282947
cg04929981	chr3	52841966	MIR8064	distal_enhancer
cg23612423	chr12	54956435	TESPA1	distal_enhancer
cg16901011	chr12	131838005	MMP17	promoter	N_Shelf
cg15518001	chr16	71664474	PHLPP2	GeneBody
cg03873511	chr19	10270078	ICAM1	prox_enhancer	Island
cg07400852	chr6	140272318
cg11148469	chr5	140821010	PCDHA5	TSS1500	N_Shore;N_Shore
cg14828255	chr10	27192492	RNU2-24P	prox_enhancer
cg15295811	chr4	33432353
cg00617979	chr11	126211475	RPUSD4	prox_enhancer	Island
cg00809005	chr2	154140154	GALNT13	TSS1500
cg09774699	chr5	171580690	LOC105377722	GeneBody
cg07910051	chr5	40840788	CARD6	TSS1500
cg14329707	chr12	56152168	MYL6B	promoter
cg23252845	chr7	112487699	LSMEM1	distal_enhancer
cg16596271	chr11	71998905	IL18BP	promoter
cg15443075	chr6	31934195	C2	GeneBody
cg01074613	chr17	44024412	U3	prox_enhancer
cg20615634	chr14	24427966	KHNYN	prox_enhancer	N_Shore
cg01517514	chr12	97686850
cg10967905	chr7	45258561	LOC107986736	GeneBody
cg23927727	chr12	48009996
cg05179394	chr1	92248431	GLMN	GeneBody
cg26825873	chr1	169704801	SELL	distal_enhancer
cg27129267	chr18	12347466	AFG3L2	GeneBody
cg27506098	chr10	32360527	EPC1-AS1	distal_enhancer
cg19254269	chr22	37079887	TMPRSS6	GeneBody
cg15817495	chr1	117362167
cg15082976	chr10	56823829
cg11774208	chr2	53881670	GPR75-ASB3;ASB3	distal_enhancer;distal_enhancer
cg01715017	chr2	112233113	FBLN7;ZC3H8	GeneBody;GeneBody
cg26574051	chr10	117127247	SHTN1	TSS1500	S_Shore
cg09222088	chr6	17206663
cg15666248	chr12	65844245	HMGA2	GeneBody
cg25973941	chr17	45844750	SPPL2C	prox_enhancer
cg06152151	chr15	41230975	CHP1	promoter	Island
cg00891508	chr1	66353406	PDE4B	prox_enhancer
cg10217876	chr6	147161489	LUADT1	distal_enhancer
cg22049163	chr17	68989578	ABCA9	GeneBody
cg02425687	chr6	53568896	GCLC	distal_enhancer
cg11271175	chr1	41070711	SCMH1	GeneBody
cg20591453	chr16	2768682	SRRM2	GeneBody	S_Shore
cg16490336	chr21	29079491	MAP3K7CL	prox_enhancer
cg03496068	chr2	69936840	ASPRV1;MXD1	GeneBody;GeneBody
cg08606394	chr16	77289377	LOC124903727	exon1
cg14993871	chr14	24151215	RNF31	GeneBody	S_Shelf
cg10389405	chr10	71851568	PSAP	TSS1500	S_Shore
cg19557606	chr8	132675734	DNAAF11;DNAAF11;LOC105375767	TSS200;TSS1500;exon1	Island
cg25410861	chr11	47724986	FNBP4	GeneBody
cg08106773	chr7	66682026	RABGEF1;RABGEF1	TSS200;TSS1500	Island
cg06461979	chr20	10295457	SNAP25	GeneBody
cg00714637	chr1	247723893	OR14A2	GeneBody
cg06282613	chr4	112153481	FAM241A	distal_enhancer
cg05480894	chr7	143885512	TCAF1;FAM115A	distal_enhancer;distal_enhancer	Island
cg01698763	chr16	71716915	PHLPP2	TSS1500
cg02297019	chr5	72888225	RPL35AP13	promoter
cg20199976	chr15	31231691	LINC03034	TSS1500
cg01484574	chr12	28089558	IFT57P1	distal_enhancer
cg03654617	chr19	37251839	LINC01535	promoter	Island
cg05486388	chr2	221637083	LOC105373899	TSS1500
cg18490936	chr4	149956057
cg26140506	chr17	75911027	FBF1	GeneBody
cg00699601	chr6	32794507
cg09563998	chr6	50023125	DEFB110	TSS1500
cg14725045	chr12	120563699	RNF10	GeneBody
cg04054015	chr10	70052628	MACROH2A2;H2AFY2	promoter;promoter	Island
cg00138025	chr12	119781248	CIT	GeneBody
cg24543863	chr19	41204293	CYP2S1	GeneBody
cg08501497	chr3	181967752	LINC01206	GeneBody
cg13770569	chr7	45267430
cg21038620	chr16	28989546	LAT	GeneBody
cg23385162	chr3	115622217	GAP43	TSS1500
cg15655521	chr3	50246408	GNAI2	prox_enhancer
cg23353813	chr5	144171911	YIPF5	TSS1500	S_Shore
cg04433384	chr2	189379421	COL5A2	GeneBody
cg19558736	chr1	160954786	ITLN2	prox_enhancer
cg06503916	chr3	32458436	CMTM6	distal_enhancer
cg10418570	chr4	82528988	TMEM150C	GeneBody
cg00702080	chr1	45492167	TESK2	prox_enhancer	S_Shore
cg04082711	chr19	18052199	RPS18P13	distal_enhancer	Island
cg02869767	chr17	76190015	ATP5MGP6	distal_enhancer
cg27326361	chr14	81740369	LOC107984704;LINC02311	GeneBody;GeneBody
cg10080356	chr17	76628993	ST6GALNAC1	GeneBody
cg26431484	chr8	53353622
cg22416415	chr20	3683394	ADAM33	TSS1500	S_Shore
cg26272346	chr22	35328053	TOM1	GeneBody
cg02682249	chr20	39893251	HSPE1P1	distal_enhancer
cg03663538	chr6	145924068	SHPRH	GeneBody
cg10218037	chr1	180778949	U6	other_regul_region
cg27162920	chr10	59854726	CCDC6	distal_enhancer
cg26048849	chr14	59212452	DAAM1	distal_enhancer
cg22281754	chr16	72012131	DHODH	GeneBody	S_Shelf
cg12102260	chr7	56402456	LOC101930109	GeneBody
cg26613271	chr8	107233354
cg02506226	chr2	133569245	NCKAP5	TSS1500
cg13852181	chr1	167511058	CD247	distal_enhancer
cg15674557	chr2	215021785	LOC124906117;LOC124906117	TSS200;TSS1500
cg23225366	chr19	18837817	UPF1	distal_enhancer
cg24139528	chr2	233306592	SAG	TSS1500
cg17601339	chr12	50764176	ATF1	promoter	Island
cg18449546	chr17	42016937	NKIRAS2	TSS1500	N_Shore;N_Shelf
cg14167591	chr11	3664503	Y_RNA	other_regul_region	N_Shelf
cg08166072	chr2	45986781	PRKCE	distal_enhancer
cg15573544	chr10	125807521	UROS	GeneBody
cg04175888	chr3	153764024	LINC02006	TSS1500
cg20241996	chr8	81057270	PAG1	GeneBody
cg05394932	chr3	173142677	SPATA16	TSS1500
cg14416845	chr5	140785353	PCDHA1	TSS1500	N_Shore;N_Shelf
cg01946872	chr15	22785836	NIPA1	promoter	N_Shore
cg17635494	chr4	47935028	LOC101927157	GeneBody
cg26062700	chr1	167820107	ADCY10	GeneBody	N_Shore
cg12921137	chr12	27474518	SMCO2	distal_enhancer
cg14590458	chr20	57610336	ZBP1	GeneBody
cg21614925	chr6	113997323	HDAC2-AS2	prox_enhancer
cg09497208	chr5	69371491	RAD17	exon1	S_Shore
cg14301136	chr5	45029273
cg11879484	chr8	67692798	CPA6	GeneBody
cg05478168	chr3	70206837	SAMMSON;MDFIC2	GeneBody;GeneBody
cg27476905	chr2	195561860
cg06710128	chr6	39753579	KIF6	distal_enhancer
cg26592157	chr7	6516656	GRID2IP	promoter
cg09940746	chr2	150532080
cg15049233	chr1	42456435	PPCS	promoter	Island
cg01121170	chr15	90889397	FES	distal_enhancer
cg12376130	chr6	33896949	LINC01016	promoter
cg15610646	chr7	93964834	BET1-AS1	distal_enhancer
cg17780935	chr1	84163657	PRKACB	TSS1500
cg25300824	chr8	33624827	BUD31P1	distal_enhancer
cg18783984	chr5	27403682
cg09728629	chr15	73712795	CD276	promoter
cg24514370	chr22	46574350	GRAMD4	TSS1500	N_Shelf
cg19158567	chr1	44565526	MIR5584	distal_enhancer
cg20324727	chr5	126600144	PHAX	prox_enhancer	N_Shore
cg00539883	chr11	113201164	NCAM1-AS1	distal_enhancer
cg26493455	chr6	138880836	ECT2L	GeneBody
cg18872744	chr5	148090085	SPINK5	TSS1500
cg18763245	chr14	94293109	SERPINA10	promoter
cg03929563	chr17	76517712	CYGB	distal_enhancer
cg01353946	chr1	216193643	USH2A-AS1;USH2A-AS1	TSS200;TSS1500
cg17459638	chr2	150628352	LINC02612	TSS1500
cg27190366	chr2	55050729	RTN4	promoter	Island
cg04773602	chr1	108199610	SLC25A24	GeneBody	N_Shore
cg21927062	chr19	17265226	USHBP1	prox_enhancer
cg05753125	chr5	150189297	SLC6A7	TSS1500	N_Shore
cg21301387	chr11	128587580	ETS1	promoter
cg17463151	chr12	33440417	SYT10	TSS1500	S_Shore
cg24624251	chr4	26355726	RBPJ	GeneBody	N_Shelf
cg03165769	chr5	103119684	GIN1	prox_enhancer	N_Shore
cg01020363	chr1	86546863	CLCA4	promoter
cg07143464	chr14	57362226
cg18031902	chr14	105249523	BRF1	promoter	Island
cg24184014	chr2	98769194	LINC02611	distal_enhancer
cg11957889	chr2	168787549	NOSTRIN	prox_enhancer
cg01067814	chr1	184075550	TSEN15	distal_enhancer
cg23611207	chr5	72334446	PTCD2	GeneBody
cg19859824	chr14	92264013
cg23575527	chr6	144055510	PLAGL1	TSS1500
cg25620102	chr2	240305136
cg12968939	chr12	6234647	LOC105369625;CD9	GeneBody;GeneBody
cg27188891	chr5	127085027
cg12837861	chr8	91295565	SLC26A7	GeneBody
cg07821112	chr1	30569446
cg07345073	chr4	138308546	LINC00499	prox_enhancer
cg08023328	chr15	31245427	LINC03034	distal_enhancer
cg13903503	chr11	26066062
cg26553188	chr11	64211696	FERMT3	distal_enhancer
cg24448128	chr7	43466595	HECW1	GeneBody
cg12426135	chr3	57159516	IL17RD	distal_enhancer
cg20411278	chr17	47651208	KPNB1	promoter	S_Shore
cg25949390	chr5	136989355	RNA5SP193	other_regul_region
cg12030850	chr7	29229451	NANOGP4	distal_enhancer
cg22404985	chr1	211345517	TRAF5	TSS1500
cg12658102	chr8	64819055	LOC105375878	TSS1500
cg26583730	chr2	115910201
cg15790133	chr8	142763047	LOC124902033;LOC124902033	TSS200;TSS1500
cg22016935	chr3	133522289
cg09225570	chr6	17478135	CAP2	GeneBody
cg16937589	chr20	58067300
cg00517219	chr3	156772978	PA2G4P4	distal_enhancer
cg09202213	chr6	15325246	JARID2	GeneBody
cg00015838	chr3	9448485	SETD5	GeneBody
cg07364234	chr9	7801028	DMAC1	TSS1500	S_Shore
cg17183999	chr16	8904549	USP7	GeneBody
cg20061371	chr3	48504779	SHISA5	promoter	S_Shore
cg23244703	chr10	88004630
cg24873046	chr14	20642415	OR6S1	prox_enhancer
cg01593042	chr12	39277739
cg11483169	chr20	52941971	TSHZ2	distal_enhancer
cg09264084	chr16	29809708	MVP-DT	promoter	S_Shore;N_Shelf
cg12882051	chr8	97054833	CPQ;LOC101927066	GeneBody;GeneBody
cg24485633	chr2	59693561	RNA5SP94	prox_enhancer
cg12280723	chr7	11294154
cg06948482	chr7	90172788	STEAP2-AS1	GeneBody
cg07787313	chr4	108166343	LEF1	promoter	N_Shore
cg02603977	chr8	79871741	LOC101927040;LOC101927040	TSS200;TSS1500
cg04140215	chr2	60313040
cg07375957	chr2	144891007	LINC01966	distal_enhancer
cg11441929	chr9	134935455	LOC105376314	TSS1500
cg05790136	chr18	35970474	LOC105372066	GeneBody	N_Shore;N_Shelf
cg13451004	chr6	26471262	BTN2A1	GeneBody
cg25240066	chr20	38392679
cg09186149	chr12	51347666	CELA1	prox_enhancer
cg09684995	chr20	37366920	SRC	distal_enhancer
cg11837329	chr1	203154120	ADORA1	GeneBody
cg02192934	chr15	43493063	TP53BP1	exon1	Island
cg11540260	chr12	58988339	LRIG3-DT	GeneBody
cg04647459	chr1	77955617	FUBP1	distal_enhancer
cg07115051	chr2	187122944	CALCRL-AS1	GeneBody
cg01147067	chr17	80259967	RNF213	prox_enhancer	N_Shore
cg14651049	chr3	44069659	LOC124909489	GeneBody
cg23755454	chr1	197200652	ZBTB41	prox_enhancer	N_Shore
cg26718363	chr7	120753218
cg10254948	chr1	168569746	XCL1	other_regul_region
cg15647019	chr8	73666104	STAU2	GeneBody
cg12007207	chr11	81970474	MIR4300HG	GeneBody
cg07048244	chr7	4838091	PAPOLB	distal_enhancer	S_Shelf;S_Shore
cg03336270	chr13	25901739	ATP8A2	GeneBody
cg06365391	chr18	9519695	RALBP1	GeneBody
cg13536780	chr8	123397424	ATAD2	prox_enhancer	S_Shore
cg20004821	chr1	159866187	VSIG8	distal_enhancer
cg08692757	chr12	24600725	LINC00477	distal_enhancer
cg07308978	chr2	192645493
cg24403930	chr11	76381619	GVQW3;RP11-111M22.2	prox_enhancer;prox_enhancer	S_Shore
cg01276321	chr6	106541145	RNU6-527P	distal_enhancer
cg22558269	chr2	31232591	CAPN14	GeneBody	N_Shore
cg21625216	chr16	66469535	BEAN1;LOC124903698	GeneBody;GeneBody
cg00122781	chr2	230790707	CAB39	GeneBody
cg23755979	chr2	173571606
cg13780315	chr19	46909459	ARHGAP35	distal_enhancer
cg05458122	chr3	125910924	LINC02614	distal_enhancer
cg04604383	chr11	55809936	OR5L1	TSS1500
cg26629369	chr15	39748464	FSIP1	TSS1500
cg07619281	chr4	46724883
cg09044574	chr4	163622607	MARCH1;MARCHF1	distal_enhancer;distal_enhancer
cg00883027	chr9	5455361	CD274	distal_enhancer
cg24500986	chr19	38745764	CAPN12	other_regul_region
cg00674440	chr11	47317516	MADD	GeneBody
cg22401657	chr5	157109385	HAVCR2	prox_enhancer
cg03107809	chr2	64054819
cg22303971	chr5	124065027	HMGB1P29	distal_enhancer
cg15446011	chr12	72790716
cg26207277	chr11	75719277	MOGAT2	promoter
cg16871769	chr12	56477244	GLS2	distal_enhancer
cg15604374	chr1	169371601	BLZF1	distal_enhancer
cg23838027	chr14	63320285	GPHB5	TSS1500
cg10336072	chr2	69803402	ANXA4	GeneBody
cg01979166	chr1	220709790	C1orf115	distal_enhancer
cg20533616	chr4	17272385	SNORA75B	distal_enhancer
cg20878204	chr10	79367962
cg16278297	chr5	133159331
cg07620831	chr13	39785575	COG6	GeneBody
cg04749956	chr19	5535031	TINCR	distal_enhancer	N_Shore
cg02744594	chr1	225924478	PYCR2	promoter	Island
cg26880734	chr8	121807712	HAS2-AS1	distal_enhancer
cg13287515	chr1	170240585	ISCUP1	distal_enhancer
cg13205281	chr4	138406315	LINC00500	distal_enhancer
cg04828658	chr2	50547203	NRXN1	GeneBody
cg19653382	chr2	222613921	FARSB	other_regul_region
cg06250905	chr6	160738247	PLG	GeneBody
cg16601186	chr1	164558675	PBX1	TSS1500
cg22586296	chr17	44503759	GPATCH8	TSS1500	S_Shore
cg26875633	chr14	90766134	TTC7B	GeneBody
cg19440992	chr15	56352275	TEX9	distal_enhancer
cg11173824	chr12	92045989	LINC01619	GeneBody
cg20576499	chr8	115772217	TRPS1	distal_enhancer
cg23580915	chr7	18835876	HDAC9	GeneBody
cg20803043	chr1	154585517	ADAR	GeneBody
cg18236174	chr12	122167747	IL31	distal_enhancer
cg17179886	chr18	42270453	LINC00907	GeneBody
cg25457744	chr6	75865246	LOC124901542	TSS1500
cg23513088	chr1	241803130	RPL6P3	distal_enhancer
cg21655992	chr2	61238352	BNIP3P45	distal_enhancer
cg03977449	chr2	25421109	DTNB-AS1	promoter
cg13663149	chr20	7842126	SRSF10P2	distal_enhancer
cg17622809	chr12	52380387	KRT84	GeneBody
cg01047647	chr12	103162206	C12orf42-AS1	prox_enhancer
cg10923401	chr1	151013579	PRUNE1;PRUNE	distal_enhancer;distal_enhancer
cg13264234	chr7	116512186	CAV2	distal_enhancer
cg15609913	chr17	2361680	SGSM2	GeneBody	N_Shore
cg11054905	chr18	46718998	ST8SIA5	GeneBody
cg18461345	chr13	20343455	MIR4499	distal_enhancer
cg25125105	chr1	149888093	H2AC21	promoter	S_Shore
cg11787560	chr7	139484544	KLRG2	prox_enhancer	S_Shore
cg04830544	chr19	38413410	RASGRP4	GeneBody
cg19987160	chr10	81964522	NRG3	distal_enhancer
cg24486968	chr3	10522909	ATP2B2	other_regul_region
cg23242833	chr14	31528964	LOC105370438	GeneBody
cg08643207	chr3	54214103	CACNA2D3	GeneBody
cg21024150	chr2	120190803
cg24515015	chr8	117573976
cg13738383	chr13	109568410	LOC107984602	GeneBody
cg25106782	chr20	26003133
cg20567675	chr7	14842010	DGKB	prox_enhancer
cg27159468	chr2	230496339	SP100;LOC101928816	GeneBody;GeneBody
cg15323037	chr14	79802292	NRXN3	GeneBody
cg22977300	chr1	155785547	GON4L	GeneBody
cg21946241	chr3	96966921	EPHA6	GeneBody
cg05730348	chr17	34632784	TMEM132E	GeneBody
cg09335681	chr17	16965985	TNFRSF13B	distal_enhancer
cg11412364	chr19	35114561	FXYD3	TSS1500
cg03395573	chr2	108629871	LIMS1	GeneBody
cg08581933	chr16	488931	RAB11FIP3	GeneBody
cg05327457	chr3	108295048	HHLA2	prox_enhancer
cg13287992	chr8	143738249	FAM83H	promoter	N_Shore;S_Shelf;N_Shore
cg24295067	chr3	50359797	TMEM115	TSS1500	S_Shore
cg06265999	chr4	39546805	UGDH-AS1;SMIM14	GeneBody;GeneBody
cg03891889	chr19	39205273	SYCN	prox_enhancer	S_Shore
cg26993610	chr1	115062845	TSPAN2	distal_enhancer
cg25625571	chr4	119939035	LINC02502	TSS1500
cg12079796	chr6	69917926	COL19A1	distal_enhancer
cg11238724	chr7	73987964
cg13343837	chr2	49004466	MIR548BA	distal_enhancer
cg18997055	chr15	36605500	CDIN1	GeneBody
cg15621273	chr19	19465411	GATAD2A	exon1
cg00171704	chr14	66575862	GPHN	GeneBody
cg26258077	chr2	206087435	INO80D	TSS1500	S_Shore
cg22888278	chr6	37796702	ZFAND3-DT	distal_enhancer
cg11488469	chr3	56778925	ARHGEF3	GeneBody
cg02971548	chr6	37459480	CMTR1	GeneBody
cg00601033	chr22	30578850	PES1	GeneBody	S_Shelf
cg24061197	chr2	219243774	GLB1L	promoter	S_Shore;N_Shore
cg23357374	chr12	110048596	C12orf76	promoter	Island
cg10619099	chr11	66266543	KLC2-AS1	prox_enhancer	N_Shore
cg23224501	chr15	82113975
cg06328773	chr8	126559775	LRATD2	prox_enhancer	S_Shore
cg18276556	chr6	129360031	RNU6-861P	distal_enhancer
cg06714274	chr6	116669127	ZUFSP;ZUP1	prox_enhancer;prox_enhancer
cg06401950	chr17	67559566	PITPNC1	GeneBody
cg12116732	chr19	34121468
cg12394540	chr12	53322067	AAAS	prox_enhancer	S_Shore;N_Shelf
cg22573329	chr5	177089967	FGFR4	prox_enhancer	S_Shelf;N_Shelf
cg20462345	chr4	87270789
cg16225287	chr5	151676152	CLMAT3	prox_enhancer
cg19682573	chr17	43387534	RNU2-4P	prox_enhancer
cg15705512	chr2	53021507	LOC105369165	GeneBody
cg11739098	chr5	83956180	ZP3P1	distal_enhancer
cg14552860	chr11	64753059	PYGM	distal_enhancer
cg10711883	chr22	19432837	HIRA;MRPL40	TSS1500;exon1	S_Shore;S_Shore
cg07313820	chr1	38016413	UTP11	GeneBody	S_Shelf
cg15255294	chr6	137764428
cg16788433	chr17	69246091	ABCA10	TSS1500
cg07292413	chr22	31143315
cg25366613	chr1	25838567	AUNIP	GeneBody
cg04394450	chr9	7935705	RP11-29B9.1	prox_enhancer
cg04590575	chr15	89751353	MESP1	promoter	Island
cg22927496	chr14	31055395	AP4S1	distal_enhancer
cg10477817	chr17	82140705	CCDC57	GeneBody
cg09414325	chr18	23134120	CABLES1	prox_enhancer	N_Shore
cg15832108	chr15	92904279	CHD2;MIR3175	promoter;promoter	Island
cg03822118	chr14	58244656	PSMA3	promoter	Island
cg24025119	chr11	59792200	STX3	prox_enhancer
cg17980423	chr1	152360009	FLG2;FLG2	TSS200;TSS1500
cg09688658	chr6	71051981
cg17286989	chr13	59398407
cg07580247	chr9	101467257	TMEM246-AS1	TSS1500
cg07251540	chr2	171339371	RPS26P20	distal_enhancer
cg19464094	chr12	58302780	RPL21P103	distal_enhancer
cg17710566	chr1	182732073	RGS8	GeneBody
cg04141778	chr15	69730843
cg14869700	chr7	78772811	MAGI2	GeneBody
cg17398874	chr18	60675485	CTBP2P3	other_regul_region
cg15055109	chr7	127615683	PAX4	other_regul_region
cg19295878	chr12	122266536	VPS33A	promoter	Island
cg05834092	chr6	87083198	RN7SKP209	promoter
cg01672172	chr17	43858905	CD300LG	GeneBody
cg05817400	chr3	136070506	DONSONP1	distal_enhancer
cg23230182	chr22	31577850	RPS18P14	distal_enhancer
cg24375490	chr1	53368752	LINC02812	prox_enhancer
cg05256490	chr2	74416618	C2orf81	promoter	S_Shore;N_Shore
cg01103718	chr2	178672161	TTN;LOC124906100	GeneBody;GeneBody
cg16189920	chr11	34075592	CAPRIN1	distal_enhancer
cg09271116	chr3	109136302	C3orf85	TSS1500
cg24362413	chr17	78762238	CYTH1	distal_enhancer
cg17114685	chr7	111110522	IMMP2L;LRRN3	GeneBody;GeneBody
cg18302417	chr8	38528765	LINC03042;LINC03042	TSS200;TSS1500
cg11664392	chr7	156655423	RNF32-AS1	distal_enhancer
cg20422157	chr7	100157357	C7orf43;TRAPPC14	prox_enhancer;prox_enhancer	N_Shore
cg16580880	chr1	19043493	LOC105376815	GeneBody
cg03932595	chr15	77749644	LINGO1	GeneBody
cg21734781	chr3	29256404	RBMS3-AS3	distal_enhancer
cg04830221	chr2	214508723	VWC2L-IT1	TSS1500
cg07718481	chr5	65123297
cg20308437	chr8	96580153	SDC2	promoter
cg21300908	chr6	130076698	L3MBTL3	other_regul_region
cg03208982	chr21	14754403	AF127936.3	prox_enhancer
cg26513521	chr7	14020493
cg25421409	chr13	106374336	LINC00460	distal_enhancer
cg01954971	chr5	90353379
cg06586676	chr1	32070915	TMEM39B	TSS1500	N_Shore
cg16131690	chr1	20775442	HP1BP3	GeneBody
cg10673360	chr16	94412	NPRL3	GeneBody
cg02779661	chr2	47297968	EPCAM-DT	GeneBody
cg05227973	chr16	80752726	CDYL2	GeneBody
cg06591652	chr2	28392762	FOSL2	promoter	Island
cg22834557	chr1	77779492	FAM73A;MIGA1	promoter;promoter
cg06803667	chr4	87529167	SPARCL1	exon1
cg09316190	chr19	19427522	GATAD2A	prox_enhancer
cg11013213	chr5	140806052	PCDHA4	TSS1500	S_Shelf;N_Shore;N_Shelf
cg07341883	chr6	127519659	SOGA3-KIAA0408;MTCL3	TSS1500;TSS1500	S_Shelf
cg14537812	chr15	62273395
cg17808891	chr1	155680609	DAP3	other_regul_region
cg19092987	chr8	33539709
cg19561104	chr12	124423148	NCOR2	prox_enhancer	N_Shelf
cg11100080	chr3	185822331	IGF2BP2	prox_enhancer	N_Shore
cg05876518	chr3	180323012	RALBP1P1	other_regul_region
cg23376894	chr1	31217541	NKAIN1	GeneBody
cg20984107	chr1	39330713	HSPE1P8	distal_enhancer
cg10291991	chr1	206741153
cg16457430	chr18	6241568	L3MBTL4	GeneBody
cg01883043	chr1	36568739
cg04366440	chr19	5512867	TINCR	other_regul_region
cg15023868	chr4	88827332	FAM13A	GeneBody
cg24701175	chr11	44120424	EXT2	distal_enhancer
cg05020989	chr4	98908333	TBCAP3	prox_enhancer
cg16079540	chr20	1112456	PSMF1	TSS1500
cg14798379	chr1	201154440	TMEM9	promoter	Island
cg12033074	chr17	19770326
cg17304798	chr1	159587718	APCS	promoter
cg22456891	chr14	95516085	SYNE3-AS1	promoter	N_Shore
cg24369388	chr2	238382453	RNU6-234P	distal_enhancer
cg20492084	chr5	79816686
cg09180255	chr17	55584767	LOC102724732	GeneBody
cg16147152	chr3	197828868	LRCH3	GeneBody
cg06934788	chr16	8998382	USP7	other_regul_region
cg21990131	chr2	68366451	LOC101927723;LOC101927723	TSS200;TSS1500
cg19235722	chr4	157202471
cg02574698	chr11	36274646	COMMD9	distal_enhancer
cg04533166	chr7	122248916
cg10883366	chr2	191262948	MYO1B	TSS1500
cg08411610	chr16	54483627
cg22090860	chr1	98027362	MIR2682	distal_enhancer
cg18285920	chr3	129926880
cg05666564	chr11	91373577	LOC107984371	GeneBody
cg25705202	chr21	22191008
cg24718753	chr12	82358232	METTL25;CCDC59	TSS1500;exon1	Island
cg08647861	chr5	142922764	ARHGAP26	GeneBody
cg10089241	chr17	48520984	HOXB1	distal_enhancer
cg07116872	chr19	50649465	C19orf81	promoter
cg09686046	chr9	88996321	S1PR3	GeneBody
cg23169946	chr11	44537011	RPL7AP79	distal_enhancer
cg14198080	chr7	112456273	IFRD1	distal_enhancer
cg08001909	chr2	159616814	BAZ2B	promoter	S_Shore
cg13663091	chr22	50145700	MOV10L1	TSS1500
cg26815958	chr17	42128818	HSPB9	distal_enhancer
cg17700292	chr16	46763359	MYLK3	promoter
cg23334422	chr16	19067438	COQ7;COQ7-DT	promoter;promoter	N_Shore
cg12928133	chr3	44041752	LOC124909489	GeneBody
cg17503156	chr1	94903404	CNN3	distal_enhancer
cg05517456	chr12	90918012	LINC00615;LINC00615	TSS200;TSS1500
cg19142373	chr17	17053927	MPRIP	distal_enhancer
cg17825162	chr22	42138449
cg05089232	chr1	154350579	RNU7-57P	distal_enhancer
cg23625753	chr22	38193683	MAFF	distal_enhancer
cg10950248	chr2	20350827	PUM2	promoter	Island
cg09274668	chr5	179800450	MGAT4B	GeneBody	S_Shelf;S_Shelf;N_Shore
cg13915607	chr5	75575057	POLK	GeneBody
cg20205078	chr7	148621039
cg22004522	chr16	88724116	PIEZO1	GeneBody	S_Shelf;S_Shore;N_Shelf
cg01572735	chr1	154497132	TDRD10	distal_enhancer
cg00660708	chr7	128794076	CCDC136	GeneBody	S_Shelf
cg15244981	chr19	5016296	KDM4B	GeneBody
cg24835309	chr6	164827721
cg02853110	chr4	5389954	Y_RNA	other_regul_region
cg21743730	chr17	38755989	PSMB3	GeneBody	S_Shelf;S_Shelf
cg05902968	chr10	124703579	FAM53B-AS1	promoter
cg16523234	chr8	29437094
cg03946834	chr2	65407445	SPRED2	distal_enhancer
cg22586873	chr4	2229886	POLN;HAUS3	GeneBody;GeneBody
cg00979096	chr15	69265420	GLCE	other_regul_region
cg25309182	chr11	69440885	LINC02952	GeneBody	N_Shelf
cg03710425	chr2	159398206	BAZ2B	GeneBody
cg23137368	chr3	197950087	IQCG;RPL35A	promoter;promoter
cg18758031	chr4	26324132	RBPJ	distal_enhancer	S_Shelf
cg04979283	chr15	58279941	ALDH1A2	prox_enhancer
cg19648015	chr14	69497548	PLEKHD1	GeneBody
cg00696836	chr5	140880755	PCDHA13	other_regul_region	S_Shelf;N_Shore;N_Shelf
cg14348814	chr1	15541676	SCARNA21B	other_regul_region
cg26703752	chr7	129886626	UBE2H	distal_enhancer
cg16977523	chr19	4288404	SHD	distal_enhancer
cg08757813	chr5	5198216	ADAMTS16	GeneBody
cg20336915	chr12	54130706	LINC02381	GeneBody
cg09704789	chr6	73394473	DDX43;LOC124901538;OOEP	TSS1500;TSS1500;exon1	N_Shore
cg06812356	chr1	169592876	SELP	GeneBody
cg16213258	chr8	38424696	FGFR1	GeneBody
cg23075475	chr22	41746902	Y_RNA	prox_enhancer
cg07336282	chr11	128686440	FLI1	promoter	N_Shore;N_Shelf
cg14405266	chr16	30408009	ZNF771	promoter	S_Shore
cg11210410	chr9	128642854	VTI1BP4	distal_enhancer
cg04937481	chr20	5656389	GPCPD1	distal_enhancer
cg01459597	chr2	43098544	LOC107985876;LINC02580	GeneBody;GeneBody	N_Shelf
cg09140243	chr19	49859328	PTOV1-AS2	promoter	S_Shore;N_Shelf
cg22121642	chr22	31454221	EIF4ENIF1	GeneBody
cg10647473	chr4	3632880
cg09222507	chr10	73346591	CFAP70	GeneBody
cg22029806	chr3	108073706	CD47	GeneBody
cg25795985	chr21	33198927	IFNAR2	distal_enhancer
cg20454633	chr1	161237546	NR1I3	GeneBody
cg19903430	chr20	15553871	MACROD2	GeneBody
cg07494821	chr14	19803497	OR4N2	TSS1500
cg15593562	chr4	39440643	KLB	GeneBody
cg05886451	chr14	24966246	STXBP6	distal_enhancer
cg01234619	chr1	28233518	DNAJC8	TSS1500	S_Shore;N_Shelf
cg15576116	chr5	141617776	DIAPH1	GeneBody	N_Shore
cg04554592	chr14	61570671	LINC03033;LINC01303	promoter;promoter
cg14976580	chr4	184693821	PRIMPOL	GeneBody
cg02426292	chr7	132648136	FLJ40288	TSS1500
cg19261479	chr21	42925969	ERVH48-1	TSS1500
cg11018363	chr8	28083919	NUGGC	promoter
cg15884880	chr3	188046373
cg00117436	chr6	105112813	BVES	distal_enhancer
cg19063085	chr11	105933815	RNU6-277P	distal_enhancer
cg25303446	chr22	42500097	SERHL	TSS1500	N_Shore
cg09857158	chr9	14315887	NFIB-AS1;NFIB	TSS1500;TSS1500	Island
cg05336477	chr16	75382716	CFDP1	GeneBody
cg05078706	chr3	70251770	SAMMSON;MDFIC2	GeneBody;GeneBody
cg24615666	chr4	145095214	ANAPC10	GeneBody	N_Shelf
cg01893538	chr5	137831724	NPY6R	distal_enhancer
cg09519199	chr1	155894239	U4	promoter
cg21676174	chr12	50084265	SMARCD1	TSS1500	S_Shelf;N_Shore
cg21312434	chr19	12482838	ZNF709	distal_enhancer	N_Shore
cg14029579	chr5	151821435
cg22842702	chr6	43885354	LOC105375070	GeneBody
cg18401103	chr6	46658442	SLC25A27	GeneBody
cg26879333	chr4	40258847
cg10709729	chr6	2962118	SERPINB6	promoter
cg25725987	chr11	3922444	STIM1	GeneBody
cg13457345	chr3	142889658	PCOLCE2	prox_enhancer	S_Shore
cg17052130	chr3	148881283	CPA3	GeneBody
cg24108843	chr20	41023191	RNU2-52P	prox_enhancer
cg18372089	chr6	4610462	KU-MEL-3	promoter
cg04787277	chr13	109309947
cg06577144	chr2	33538764	RASGRP3	GeneBody
cg18510315	chr6	37631307	MDGA1	GeneBody
cg21385783	chr3	124858701	ITGB5	GeneBody
cg19270221	chr2	44807856
cg05198994	chr3	10290922	GHRL	prox_enhancer
cg06238883	chr4	112063362	CCDC34P1	other_regul_region
cg00368338	chr5	180340941	GFPT2	distal_enhancer
cg23070153	chr12	111170844	MIR6760	distal_enhancer
cg20132289	chr14	21298640	RPGRIP1	distal_enhancer	N_Shelf
cg20633995	chr13	92340720	GPC5;GPC5-AS2	GeneBody;GeneBody
cg13286965	chr8	143713900			N_Shelf
cg16768608	chr3	197926739	IQCG	GeneBody
cg26819549	chr1	6585105	ZBTB48	GeneBody
cg07995924	chr11	10749893	CTR9	TSS1500	N_Shore
cg00448194	chr7	28071796	RNU6-979P	distal_enhancer
cg10122228	chr6	134455513	CT69	distal_enhancer
cg13927568	chr14	57277628	AP5M1	GeneBody
cg26112349	chr22	22914233	IGLJ5	promoter
cg23506923	chr16	66751586	DYNC1LI2	promoter	Island
cg25054963	chr8	29067101
cg26886161	chr20	31580371
cg12932456	chr5	173067726	CREBRF	GeneBody
cg10166221	chr6	44075877	SCIRT	prox_enhancer	S_Shelf;N_Shore
cg12841030	chr4	40800075	NSUN7	GeneBody
cg08207610	chr5	83064614	SCARNA18	TSS1500
cg14304113	chr9	128852202	SPOUT1;C9orf114	distal_enhancer;distal_enhancer
cg14861827	chr1	55253346	MIR4422	distal_enhancer
cg08503272	chr8	127997709	PVT1	GeneBody
cg08055129	chr5	63981685
cg13874497	chr9	87496190	DAPK1	prox_enhancer	N_Shore
cg03853498	chr1	223374277	RNU4-57P	promoter
cg10192185	chr2	188973898	COL3A1	prox_enhancer
cg21418280	chr1	43709486	ST3GAL3;ST3GAL3-AS1	GeneBody;GeneBody	S_Shore
cg06036771	chr2	233434317	DGKD	GeneBody
cg20597575	chr14	100706426	DLK1	distal_enhancer	N_Shelf
cg19299034	chr3	111998755	TAGLN3	promoter
cg03793312	chr12	126425808	LINC02350	TSS1500
cg11214597	chr5	28287824	LINC02103;LINC02103	TSS200;TSS1500
cg21508820	chr12	126406135	LINC02825;LOC124903048	GeneBody;GeneBody
cg23731675	chr1	207405511	LOC124904498	GeneBody
cg09329501	chr14	60562313
cg21666974	chr15	96486532
cg04160913	chr2	219205372	ZFAND2B	TSS1500	N_Shore
cg00224686	chr8	73842050	RN7SL760P	distal_enhancer
cg03276166	chr10	79379030
cg12459961	chr7	77355318	GSAP	distal_enhancer
cg18731860	chr10	63520858	REEP3	prox_enhancer	N_Shore
cg08109476	chr6	168373227			S_Shelf
cg21204397	chr1	50223197	LOC105378711	GeneBody
cg06149971	chr11	12162611	MICAL2	prox_enhancer
cg08811177	chr16	30760808	C16orf93;CFAP119	prox_enhancer;prox_enhancer	N_Shore
cg06147626	chr4	3369746	RGS12	TSS1500	N_Shelf
cg06774766	chr1	5913702	MIR4689	distal_enhancer
cg13399698	chr12	53049275	TNS2	TSS1500	S_Shore
cg17072306	chr19	2257037	JSRP1	prox_enhancer	S_Shelf
cg04665879	chr11	116814091	LNC-RHL1	promoter
cg12246751	chr12	127401127
cg12197571	chr21	30600187	KRTAP22-1;KRTAP6-2	TSS1500;TSS1500
cg18302687	chr4	119435364
cg16535298	chr4	69653241	UGT2A1	exon1
cg16061199	chr7	50056703	ZPBP	GeneBody
cg06406513	chr8	52014233	LOC124901944	GeneBody
cg11883690	chr19	16828971	SIN3B	TSS1500	N_Shore
cg12652229	chr8	105669352	ZFPM2	GeneBody
cg20223994	chr4	113419640	LOC105377374	GeneBody
cg08665410	chr2	130199762	TUBA3E	TSS1500	S_Shore
cg00814075	chr7	114413559	FOXP2	TSS1500
cg19893947	chr1	151460010	POGZ	prox_enhancer	S_Shore
cg20630716	chr5	177532799	FAM193B	GeneBody	S_Shore
cg01068441	chr22	24594384	FAM211B;LRRC75B	prox_enhancer;prox_enhancer	S_Shore
cg01260651	chr11	56614057	OR5M1	GeneBody
cg11819120	chr13	48556845
cg25780496	chr15	100597048	LINS;LINS1	distal_enhancer;distal_enhancer
cg04059670	chr1	247255472	VN1R5	TSS1500
cg20255085	chr12	32644558	DNM1L	promoter
cg10918999	chr12	24781418
cg14991251	chr2	24209993	ITSN2	GeneBody
cg21248153	chr1	2478949	PLCH2	GeneBody	S_Shore;N_Shore
cg07433407	chr1	154398342	IL6R	distal_enhancer
cg03094293	chr2	85853168	ST3GAL5	distal_enhancer
cg14937732	chr5	145765186	TRPC6P2	other_regul_region
cg10994425	chr13	80338969	SPRY2	prox_enhancer	N_Shore;N_Shore;N_Shelf
cg10079875	chr7	77675382	APTR	GeneBody
cg18146030	chr19	17734101	MAP1S;LOC124904649	GeneBody;GeneBody
cg24248007	chr15	69141363
cg20561665	chr12	43843618	TMEM117	TSS1500
cg20602847	chr1	212239425	LINC02608	prox_enhancer
cg13023726	chr7	43104754
cg24403302	chr11	34188192	ABTB2	GeneBody
cg04095413	chr15	75369191	MAN2C1	TSS1500	S_Shore
cg04003957	chr13	31259882	B3GLCT	GeneBody
cg08642992	chr2	66686900	LINC01798	distal_enhancer
cg24243169	chr8	127914485	PVT1	distal_enhancer
cg11134107	chr7	123558147	NDUFA5	TSS1500	S_Shore
cg04320984	chr12	50003076	RACGAP1	GeneBody
cg11001593	chr6	45422925	RUNX2	prox_enhancer	S_Shelf;Island
cg00736189	chr19	47865394	LINC01595	prox_enhancer
cg25381376	chr5	174073042	NSG2	GeneBody
cg01586672	chr12	6267017	ATP5MFP5	distal_enhancer
cg13235856	chr8	64262824	LINC01414	distal_enhancer
cg03085782	chr16	67341915	LRRC36	GeneBody
cg09071721	chr3	32450990	CMTM6	distal_enhancer
cg20638220	chr6	135051651	HBS1L	GeneBody	N_Shelf
cg24356337	chr5	94422840	MTND5P12	distal_enhancer
cg02021681	chr7	27247345	EVX1-AS	prox_enhancer	S_Shore;S_Shelf;S_Shelf
cg09717150	chr6	6766625	RP3-470L22.1	distal_enhancer
cg17282981	chr12	124512843	LOC105370047	TSS1500
cg00097668	chr18	54248831	LOC124904306;LOC124904306	TSS200;TSS1500
cg26487913	chr3	80678092	LOC105377177	GeneBody
cg24756636	chr2	172156184
cg21915157	chr18	46917901	PIAS2;KATNAL2	TSS1500;exon1	S_Shore
cg15328860	chr10	84612252
cg21822382	chr12	79560456	NOP56P3	prox_enhancer
cg16542582	chr14	57488052	CCDC198;C14orf105	distal_enhancer;distal_enhancer
cg21013725	chr12	85036654	TSPAN19	TSS1500
cg18697691	chr11	59221957
cg18616505	chr3	185328179	MAP3K13	TSS1500
cg18705065	chr10	125756628	EDRF1	GeneBody
cg00296804	chr12	29066386	FAR2	distal_enhancer
cg08673353	chr2	43043799
cg12723831	chr15	31857243	OTUD7A	distal_enhancer
cg00194245	chr15	42344575	GANC	GeneBody
cg01518805	chr6	57221545	RAB23	prox_enhancer	N_Shore
cg16552769	chr8	38709429
cg23463127	chr19	374817	SPMAP2	GeneBody	N_Shore
cg13249701	chr12	124818209	SCARB1	GeneBody	S_Shelf
cg26538377	chr15	89112208	RNU7-195P	distal_enhancer
cg07367725	chr5	139746233	PSD2-AS1	promoter	N_Shore
cg21402647	chr17	65311606
cg14679197	chr10	97756677	ZFYVE27	GeneBody
cg13058541	chr3	9825286	ARPC4-TTLL3;TTLL3	GeneBody;GeneBody
cg00135157	chr8	108977822
cg25767057	chr3	49103660	QARS1;QARS	prox_enhancer;prox_enhancer	N_Shore
cg26495760	chr7	112877426	SAMTOR	GeneBody
cg05266989	chr14	73830266	LINC02274	promoter
cg20417029	chr3	13428211
cg09505476	chr7	133936261	LRGUK	distal_enhancer
cg19988125	chr22	37375641	ELFN2	GeneBody	S_Shore
cg01149275	chr14	102317300	ZNF839	TSS1500	N_Shelf;S_Shelf
cg22354080	chr14	32513902	AKAP6	GeneBody
cg15174006	chr3	97747449	EPHA6;LOC124906256	GeneBody;GeneBody
cg05693395	chr14	29475343
cg13342856	chr19	45465203	FOSB	distal_enhancer	N_Shelf
cg23289236	chr5	104859557	RNU6-334P	other_regul_region
cg10906281	chr1	151036333	BNIPL	TSS1500
cg20387395	chr15	58586474
cg18915519	chr4	174540419	LOC105377548	GeneBody
cg14175032	chr14	73136010	PSEN1	prox_enhancer	N_Shore
cg08494343	chr5	127963559	SLC12A2-DT	GeneBody
cg27509634	chr20	52177303	ZFP64	TSS1500
cg13096133	chr18	9364352	TWSG1	GeneBody
cg21259978	chr4	102403386
cg23688956	chr1	230031450	LINC01736	distal_enhancer
cg18125653	chr11	86301961	HIKESHI	TSS1500
cg27648405	chr17	7019641	MIR497HG	promoter	N_Shelf
cg03070708	chr10	100996957	LZTS2	promoter	Island
cg19123846	chr2	44747381	CAMKMT	distal_enhancer
cg21047465	chr15	67256255	AAGAB	prox_enhancer	S_Shore
cg09916342	chr20	44590767	PKIG	GeneBody
cg02701909	chr1	15438485	CTRC	promoter
cg14453327	chr7	105204604	LOC124901718	TSS1500
cg21612138	chr1	115668957	VANGL1	distal_enhancer
cg08109407	chr9	130053528	GPR107;FNBP1	TSS1500;exon1	Island
cg22407943	chr17	31155843	NF1	GeneBody
cg08739715	chr15	72306687	CELF6	TSS1500
cg22886380	chr5	132079521
cg13327929	chr17	1646163	SCARF1	prox_enhancer	S_Shelf;N_Shelf
cg16222733	chr8	20274541	LZTS1-AS1	prox_enhancer
cg24600611	chr2	47527725	MSH2-OT1	prox_enhancer
cg08860428	chr5	91222584	LOC107986432	GeneBody
cg01926087	chr17	40647003	SMARCE1	prox_enhancer	N_Shore
cg26377367	chr22	41338288	TEF	distal_enhancer
cg04297581	chr14	104773328	AKT1	GeneBody	S_Shore;N_Shore
cg12026822	chr18	76504948	ZNF516-DT	distal_enhancer
cg13852406	chr17	2706027	CLUH	distal_enhancer	S_Shore
cg01481205	chr22	37987885	SOX10	prox_enhancer	S_Shelf
cg15968203	chr1	20310426	VWA5B1	GeneBody
cg18236593	chr6	22595178
cg01289255	chr13	95560107	CLDN10	GeneBody
cg25200342	chr10	80079181	TMEM254-AS1	prox_enhancer	Island
cg25094603	chr22	41064028			Island
cg08175052	chr10	1178536	ADARB2	GeneBody
cg06076564	chr4	77056181	CCNI	GeneBody
cg04119066	chr7	116524296	CAV1	TSS1500	N_Shore
cg01201858	chr8	22024595	NPM2;NPM2	TSS1500;exon1	N_Shore
cg20753702	chr5	159093125	EBF1	distal_enhancer	N_Shelf
cg18747379	chr15	86305105	AGBL1-AS1	other_regul_region
cg00180266	chr12	48679807	KANSL2	GeneBody	N_Shore
cg03686090	chr12	48778592	ADCY6	GeneBody
cg04224475	chr9	130834904	ABL1	prox_enhancer	Island
cg20340356	chr1	10032920	UBE4B	promoter	Island
cg06290667	chr11	72369964	CLPB	GeneBody
cg25870670	chr11	62617599	B3GAT3	GeneBody
cg17488989	chr14	23265720	RNU6-1046P	other_regul_region
cg05942297	chr8	34683727
cg08537704	chr2	232600081	LOC105373929	GeneBody
cg10068852	chr2	37472210	LOC124905991	GeneBody
cg12564406	chr12	108633310	SELPLG	prox_enhancer
cg13826852	chr12	80241804	RN7SKP261	distal_enhancer
cg01680961	chr1	152970687	SPRR4	other_regul_region
cg27042271	chr17	46192428	KANSL1	prox_enhancer	N_Shore
cg02285217	chr11	35261403	SLC1A2-AS1	distal_enhancer
cg10733208	chr10	27258507	ODAD2P1	TSS1500	N_Shore
cg25552935	chr2	11366601	LINC03037	prox_enhancer
cg05535321	chr1	186447533	PDC	other_regul_region
cg03221032	chr19	10519115	S1PR5	prox_enhancer	S_Shore
cg17849377	chr16	1421085	UQCC4	TSS1500	Island
cg26738657	chr7	4769997	AP5Z1	distal_enhancer	S_Shelf
cg15759842	chr3	130245446	COL6A4P2	GeneBody
cg19135815	chr13	108176484	LIG4	other_regul_region
cg14652949	chr6	43502541	TJAP1	distal_enhancer
cg22308065	chr17	20786312			S_Shore
cg27472260	chr19	374438	THEG;SPMAP2	prox_enhancer;prox_enhancer	N_Shore
cg15283681	chr8	41298094	SFRP1	GeneBody
cg13206941	chr4	184860094
cg24539836	chr17	29623060	CORO6	promoter	Island
cg18327283	chr3	133657236	TOPBP1	GeneBody
cg19865873	chr2	144518505	ZEB2-AS1	promoter	S_Shore
cg21864142	chr7	99013004	RNF14P3	other_regul_region	S_Shore;S_Shore
cg24802550	chr2	58046537	VRK2	promoter	Island
cg02693432	chr2	38438059
cg16603943	chr2	120857108	GLI2	GeneBody
cg03571371	chr22	22593502
cg06753606	chr17	42185690	HCRT	prox_enhancer	S_Shore
cg05875169	chr1	29897372
cg02704908	chr2	144505772	ZEB2	GeneBody
cg17677793	chr12	32500633	FGD4	TSS1500
cg15746029	chr14	64336631	ESR2	GeneBody	N_Shore
cg05338594	chr3	49840623	TRAIP	distal_enhancer
cg06360505	chr5	170298918	LCP2	prox_enhancer
cg19829351	chr14	89779833	CHORDC2P	other_regul_region
cg05149108	chr1	116467559	LINC01762	distal_enhancer
cg19753650	chr8	38726944
cg19595651	chr14	63993019	SYNE2	distal_enhancer
cg04828147	chr2	23273763
cg05153082	chr3	160211306
cg19819724	chr21	32034536	HUNK-AS1	other_regul_region
cg05521606	chr18	51546274	LOC124904365;LOC124904365	TSS200;TSS1500
cg23024714	chr11	68958271
cg13438559	chr3	168474916	EGFEM1P	GeneBody
cg10599273	chr9	92393884	OGN	distal_enhancer
cg07823284	chr19	8197650	CERS4	distal_enhancer
cg14407099	chr15	81279712	IL16	distal_enhancer
cg18743485	chr3	196112198	TFRC	distal_enhancer
cg07795954	chr19	16022643	LINC00661	GeneBody
cg09842602	chr13	110891740	ANKRD10	GeneBody
cg19790020	chr6	14305402	LINC01108	distal_enhancer
cg25323461	chr7	132407211	PLXNA4;LOC105375511	GeneBody;GeneBody
cg08913356	chr16	74451223	RNU6-237P	distal_enhancer
cg21842691	chr16	57246407	ARL2BP;LOC124903697	GeneBody;GeneBody	S_Shore
cg15483813	chr4	102598552	NFKB1	distal_enhancer
cg05264357	chr2	17876640	LOC124907737;KCNS3;LOC124907737	TSS200;TSS1500;TSS1500	N_Shore;N_Shore
cg11484783	chr6	125046442	RNF217	distal_enhancer
cg04272306	chr1	168263497
cg00985572	chr7	77990369	DDX3ILA1	promoter
cg20962824	chr3	197339743
cg19666328	chr20	8369488	PLCB1-IT1	distal_enhancer
cg13622660	chr14	100109480	MIR342;MIR151B	promoter;promoter
cg17753929	chr6	42278240	MRPS10	distal_enhancer
cg05975443	chr3	185907079	TRA2B	other_regul_region
cg00021350	chr7	107890939	DLD;DLD	TSS200;TSS1500	N_Shore
cg26935005	chr1	230689916	COG2	GeneBody
cg04572530	chr2	232377510	ALPP	prox_enhancer	N_Shelf;N_Shelf
cg22150540	chr7	102418736	MIR548O	distal_enhancer
cg04206688	chr2	224220649
cg18258120	chr20	15558122	MACROD2	GeneBody
cg09951271	chr12	107778602			S_Shelf
cg21549401	chr11	118011019	IL10RA	distal_enhancer
cg20281397	chr2	61575762
cg22272711	chr5	96814885	ERAP1	TSS1500
cg10294164	chr5	176932579	UIMC1	GeneBody
cg16017181	chr14	67837119	RAD51B	distal_enhancer
cg14872684	chr10	119208405	GRK5-IT1	prox_enhancer	S_Shore;S_Shore
cg16482283	chr11	65791358	OVOL1-AS1	prox_enhancer	S_Shelf
cg26318560	chr3	49244653	GCSHP6	distal_enhancer
cg19102607	chr8	130466695	ASAP1	distal_enhancer
cg06718201	chr8	71970480	RP11-383H13.1;MSC-AS1	promoter;promoter
cg02526586	chr6	24839826	RIPOR2	GeneBody
cg07632995	chr6	75642585	RNU6-1016P	prox_enhancer
cg05790678	chr11	59674016	PATL1-DT	GeneBody
cg04232447	chr10	24908534	PRTFDC1	GeneBody
cg11144644	chr4	109488277	MIR576	TSS1500
cg19632822	chr8	17295955	VPS37A	GeneBody
cg11627128	chr11	134673311
cg09260252	chr2	230640876
cg16297769	chr5	170314775
cg21563534	chr16	58095503
cg12195722	chr8	17722607	MTUS1;MTUS1	TSS200;TSS1500
cg26540842	chr6	31640937	BAG6	GeneBody
cg12215988	chr17	42578107	PSMC3IP	TSS1500	S_Shore
cg00967261	chr3	171674715	PLD1	GeneBody
cg07007906	chr3	73595101	PDZRN3	GeneBody
cg20438744	chr1	63012361	LINC01739;LINC01739	TSS1500;exon1
cg20493821	chr15	88798768	LOC105370960	GeneBody
cg26574709	chr17	4748144	ZMYND15	distal_enhancer	S_Shelf
cg22806810	chr5	14134801
cg15717415	chr8	66678172	C8orf44-SGK3;C8orf44	GeneBody;GeneBody
cg17740850	chr2	233512528	USP40	GeneBody
cg07974307	chr19	41549092	CEACAM21	prox_enhancer
cg20182202	chr22	24154967	CABIN1	prox_enhancer	N_Shore
cg26786309	chr5	115894336	AP3S1	GeneBody
cg26279897	chr5	75610062	ANKDD1B	TSS1500	N_Shore
cg07115571	chr12	2733541
cg26195363	chr2	98760398	LINC02611	distal_enhancer
cg10908923	chr14	31337637	ATP5MC1P2	distal_enhancer
cg25479888	chr3	124493201	KALRN	GeneBody
cg25911248	chr3	12408655	PPARG	GeneBody
cg25445645	chr11	70103967	ANO1	GeneBody
cg09747671	chr19	13874686	MIR181C	promoter	S_Shore;S_Shore
cg01709919	chr3	25457614	RARB	TSS1500
cg16171189	chr3	46101146	XCR1	distal_enhancer
cg09955450	chr5	11589010	CTNND2	promoter
cg15484565	chr10	101306051
cg08062729	chr3	197300626	DLG1	prox_enhancer	S_Shore;S_Shore
cg07607446	chr15	67548416	MAP2K5	prox_enhancer
cg20624625	chr6	95576652	MANEA-DT	prox_enhancer	N_Shore
cg18973692	chr10	117428852
cg11663408	chr17	74337772	LOC107985078	exon1
cg23330998	chr1	157091441	ETV3L	distal_enhancer
cg00909458	chr1	68792029
cg16503338	chr11	116865027	SIK3	GeneBody
cg18253491	chr17	17238514	FLCN	TSS1500	S_Shore
cg13801367	chr14	63597789	WDR89	GeneBody	S_Shelf
cg09412538	chr2	141557558	RPS16P3	distal_enhancer
cg17834252	chr17	19937695	AKAP10	GeneBody
cg23168238	chr1	2497635	PLCH2	GeneBody
cg10791000	chr17	76318804	Y_RNA	prox_enhancer
cg02255026	chr17	50867301	TOB1-AS1	promoter	Island
cg12682328	chr10	132334969	LRRC27	prox_enhancer	S_Shelf
cg01944663	chr14	73923632	ZNF410;FAM161B	GeneBody;GeneBody
cg23354802	chr1	29697764
cg15741019	chr5	166436901
cg02500002	chr2	19111525
cg24889122	chr7	34490300	NPSR1-AS1	GeneBody
cg16508641	chr17	81484312			S_Shelf;Island;N_Shelf
cg00840597	chr17	56153444	ANKFN1	promoter
cg18961363	chr7	129162440	TSPAN33	GeneBody
cg06680309	chr2	175167229	MIR933	prox_enhancer	N_Shore
cg10225706	chr10	71852603	PSAP	prox_enhancer	S_Shore
cg23919189	chr12	128864417	GLT1D1	GeneBody
cg11890776	chr6	129481772	LAMA2;LOC124901401	GeneBody;GeneBody
cg00854187	chr13	27466502	MTIF3	distal_enhancer
cg20869370	chr10	42752285	LOC283028	exon1	N_Shore
cg20422696	chr3	128323597	EEFSEC	GeneBody
cg15213977	chr14	53147489	DDHD1	distal_enhancer
cg13249541	chr22	46296762	GTSE1;GTSE1-DT	promoter;promoter	Island
cg13280779	chr20	58388291	VAPB	other_regul_region	N_Shore
cg07896240	chr5	38845531	OSMR-DT	prox_enhancer	Island
cg18887119	chr16	3751192	TRAP1	other_regul_region
cg18730733	chr6	30848670	LINC02570	TSS1500
cg03438246	chr5	160420874	PTTG1	TSS1500	S_Shore;N_Shore
cg10811429	chr15	79897429	MTHFS;MTHFS	TSS200;TSS1500	S_Shore
cg03858055	chr18	43278353	SYT4	TSS1500
cg05888879	chr3	172558096	TNFSF10	distal_enhancer
cg07231537	chr2	240044046			S_Shore
cg27592412	chr3	157435712	PTX3	TSS1500	N_Shore
cg15908102	chr1	8330100	SLC45A1	GeneBody	S_Shelf;N_Shore
cg26470390	chr3	38030145	PLCD1	TSS1500	S_Shore
cg05677257	chr2	206521211	ADAM23	distal_enhancer
cg16439746	chr11	63884435	RNU6-1306P	prox_enhancer
cg03743508	chr8	6454641	MCPH1	GeneBody
cg11879591	chr1	229884924	LINC01682	distal_enhancer
cg13995900	chr3	121730354	GOLGB1	GeneBody
cg25170646	chr3	89947866
cg18050211	chr12	108325356	CMKLR1	GeneBody
cg20306885	chr15	42208526	VPS39;VPS39-DT	TSS1500;exon1	S_Shore
cg03877179	chr2	219603994	STK11IP	distal_enhancer
cg17083690	chr11	129873826	NFRKB	GeneBody
cg22872729	chr18	31591699	TTR	promoter
cg22789068	chr6	36952997	PI16	GeneBody
cg06539962	chr3	132315997	ACPP;ACP3	prox_enhancer;prox_enhancer
cg01904770	chr22	47809803	EPIC1	GeneBody
cg15331284	chr11	93483946	SMCO4	GeneBody
cg08456789	chr20	50027884	TRERNA1	distal_enhancer
cg21928651	chr11	62013134
cg07879187	chr5	36961457	NIPBL	GeneBody
cg23979049	chr15	52310670	MYO5A	GeneBody
cg27164642	chr7	27175215	HOXA10	prox_enhancer	S_Shore
cg14996692	chr11	750012	TALDO1	distal_enhancer	S_Shore
cg04800864	chr22	43145013	MCAT	prox_enhancer	S_Shore
cg22538328	chr11	64856464	CDC42BPG	distal_enhancer	S_Shore
cg20546265	chr11	119021728	TRAPPC4	GeneBody	S_Shelf
cg14887576	chr18	61391492	CDH20	GeneBody
cg18256164	chr1	45714557	IPP	GeneBody
cg11133633	chr21	29144601	MAP3K7CL	TSS1500
cg15413828	chr16	62404247	LOC124903803;LOC124903803	TSS200;TSS1500
cg09437055	chr6	36871798	C6orf89;C6orf89	TSS200;TSS1500	N_Shelf
cg20092482	chr8	116706366	EIF3H	distal_enhancer
cg06534815	chr7	66914945
cg25415837	chr2	96334249			N_Shore
cg20021104	chr22	43995222	SAMM50	GeneBody	N_Shore
cg23678982	chr2	39130152
cg16280616	chr17	19567054	SLC47A1;LOC105371578	GeneBody;GeneBody
cg04513846	chr1	33370891	PHC2	GeneBody
cg21276536	chr16	23480402	CCNYL7	distal_enhancer
cg06027308	chr19	53867726	MYADM	prox_enhancer	S_Shore;N_Shore
cg24957099	chr6	24660236	TDP2	distal_enhancer
cg18568268	chr13	29934417	LINC00544	prox_enhancer
cg15984808	chr7	2565344	IQCE	distal_enhancer
cg10004329	chr14	31944777	LINC02313;LINC02313	TSS200;TSS1500
cg02097398	chr3	114558556	ZBTB20	distal_enhancer
cg09950449	chr14	62081154	SYT16	GeneBody
cg25720371	chr1	160286099	PEX19	TSS1500
cg18589513	chr7	100169020	GAL3ST4	TSS1500	N_Shelf
cg26843819	chr3	189229814	TPRG1	GeneBody
cg09776804	chr9	21994757	CDKN2B-AS1	promoter	Island
cg02689190	chr22	27877614	PITPNB	distal_enhancer
cg06798846	chr3	50164191	SEMA3F	distal_enhancer
cg19349019	chr14	31969218
cg00661362	chr1	42258524	FOXJ3	GeneBody
cg01163619	chr8	101128930	LINC03090	promoter	S_Shelf
cg27131867	chr1	209583762	CAMK1G	exon1
cg08782606	chr19	10340196	ICAM3	prox_enhancer
cg02052833	chr1	226890762	PSEN2	GeneBody
cg08856326	chr9	121619793	DAB2IP	distal_enhancer
cg14926083	chr19	11113342	MIR6886	promoter
cg06991115	chr16	88546297
cg11107783	chr20	32369030	ASXL1	distal_enhancer
cg07310255	chr4	163665282	MARCH1;MARCHF1	distal_enhancer;distal_enhancer
cg17809267	chr7	16080357	RPL36AP29	distal_enhancer
cg07361830	chr2	216648378	IGFBP2	distal_enhancer
cg25945533	chr19	40377663	MIR6796	promoter	N_Shelf
cg07350732	chr17	2266277	SMG6	promoter
cg03491867	chr6	32851615	TAP1	distal_enhancer	N_Shore
cg25878984	chr6	53416847
cg12823387	chr1	214441313	PTPN14	GeneBody
cg04334075	chr14	51806403	LOC101927598	GeneBody
cg14572689	chr10	93517009	CEP55	GeneBody
cg19895742	chr19	18798534	COMP	distal_enhancer
cg09261501	chr11	118636582	PHLDB1	GeneBody	S_Shore
cg01697674	chr2	190137018	C2orf88	prox_enhancer
cg13958383	chr12	47218536	PCED1B-AS1	distal_enhancer
cg26920469	chr12	115785729
cg27648960	chr1	227728598	SNAP47	promoter
cg09917566	chr16	77250771
cg04561454	chr7	25012898	OSBPL3	distal_enhancer
cg05333102	chr12	56130714	ESYT1	GeneBody	S_Shore;S_Shelf
cg16927481	chr13	19406318
cg14772227	chr12	98491993	LINC02453	GeneBody
cg13565702	chr16	8956401	USP7-AS1	distal_enhancer	S_Shelf
cg17869526	chr1	88612875	RPL36AP10	distal_enhancer
cg07615058	chr1	44067389	KLF17;LOC124904169	GeneBody;GeneBody
cg25832187	chr3	143849352	SLC9A9	prox_enhancer
cg06778915	chr9	123091844	RABGAP1	GeneBody
cg20900701	chr21	28088871	LINC01697	GeneBody
cg13574371	chr11	17407222	ABCC8	GeneBody
cg02879515	chr7	92517821	PEX1	distal_enhancer
cg06907471	chr20	25324731	ABHD12	GeneBody
cg25155942	chr6	11390146	NEDD9	distal_enhancer
cg02802140	chr8	130104554	ASAP1-IT2	distal_enhancer
cg15982707	chr5	157516245	ADAM19	GeneBody
cg10163536	chr4	173924334	LOC105377543;LINC02269	GeneBody;GeneBody
cg22233356	chr8	78399381	LOC105375911	GeneBody
cg22798993	chr1	15484243	CELA2B	GeneBody
cg20483154	chr2	216905722
cg27228999	chr21	25333997
cg17089444	chr11	94637895	RP11-867G2.5;LINC02700	promoter;promoter
cg18564625	chr8	21182504
cg24558194	chr19	55999693	NLRP5;NLRP5	TSS200;TSS1500
cg17090409	chr11	74731960	CHRDL2	prox_enhancer	S_Shore
cg02791927	chr1	35578584	TFAP2E-AS1	prox_enhancer	S_Shore
cg25788181	chr14	67769161	ZFYVE26	other_regul_region
cg23525910	chr16	11916894	GSPT1	prox_enhancer	S_Shore
cg02900599	chr5	95718487	RHOBTB3	distal_enhancer
cg01191084	chr14	105463188	MTA1	GeneBody	N_Shore;N_Shelf
cg26105250	chr22	22201479	IGLV11-55	prox_enhancer
cg07250596	chr11	94512383	C11orf97	promoter	Island
cg14353160	chr17	45327856
cg14178003	chr5	71482376	BDP1	GeneBody
cg04669907	chr1	178932031	ANGPTL1	distal_enhancer
cg21497515	chr7	18086232	HDAC9	prox_enhancer	N_Shore;N_Shore
cg10568574	chr14	88823384	TTC8	TSS1500	N_Shore
cg10522182	chr5	143240286	ARHGAP26-IT1	distal_enhancer
cg11296268	chr17	5592117	NLRP1	other_regul_region
cg03900981	chr8	22583122	PDLIM2	distal_enhancer	S_Shelf
cg25642099	chr22	45094922
cg01169155	chr12	93428385	UBE2N	distal_enhancer
cg16644365	chr15	45591394	BLOC1S6	GeneBody	S_Shelf
cg07122181	chr10	23119108	MSRB2	GeneBody
cg07721027	chr6	33728709	UQCC2	distal_enhancer
cg05034777	chr3	64656287	ADAMTS9	GeneBody
cg15448282	chr22	35072914	ISX;LOC124905110	GeneBody;GeneBody
cg22646760	chr10	43140694	CSGALNACT2	distal_enhancer	S_Shore
cg01166946	chr7	55539882	VOPP1	prox_enhancer
cg13634043	chr12	7110610	C1RL	TSS1500
cg16569958	chr1	166988177	MAEL	TSS1500	N_Shore
cg24922210	chr18	26566996	KCTD1	GeneBody
cg06071990	chr4	146973552	LOC105377473	GeneBody
cg26516898	chr13	112849816	ATP11A	GeneBody
cg04820094	chr13	94026671	GPC6	GeneBody
cg23697208	chr8	133185559
cg21628404	chr6	44068009	SCIRT	distal_enhancer
cg18363394	chr3	87277277	POU1F1	TSS1500
cg26926318	chr5	79936447	LINC01455	promoter
cg07003645	chr5	7325917
cg07862526	chr4	41102459	RNU6-1195P	distal_enhancer
cg04533831	chr14	102033053	DYNC1H1	GeneBody
cg03780234	chr17	52984923	C17orf112	prox_enhancer
cg25397498	chr20	51619007	ATP9A	GeneBody
cg21089386	chr19	43027392	PSG11	prox_enhancer
cg03132203	chr5	150235051	CAMK2A	GeneBody
cg19847182	chr8	98942865	STK3	prox_enhancer	S_Shore;N_Shore
cg19393622	chr3	69021024	EOGT-DT	other_regul_region
cg22272063	chr5	178690405
cg18769060	chr17	62121552	Y_RNA	prox_enhancer
cg04257038	chr3	125556410	Y_RNA	distal_enhancer
cg01421256	chr4	147531613	EDNRA;LOC124900795	GeneBody;GeneBody
cg10016278	chr6	17060083	STMND1	distal_enhancer
cg20471124	chr15	60909102	RORA	GeneBody
cg15337768	chr3	157446773	PTX3	distal_enhancer
cg06948178	chr5	14208887	TRIO	exon1
cg05263732	chr16	73386940	LOHAN2	exon1
cg18085451	chr5	17684298
cg10513201	chr6	160862145
cg23581176	chr6	112227407	LAMA4	GeneBody
cg03933465	chr2	190838473
cg18908335	chr2	8675827	ID2-AS1	prox_enhancer	N_Shore;N_Shelf;N_Shelf
cg13197700	chr12	94142095			S_Shore
cg19537161	chr8	41886995	ANK1	GeneBody
cg20828678	chr1	26946449	KDF1;C1orf172	distal_enhancer;distal_enhancer
cg09020716	chr16	84849165	CRISPLD2	GeneBody
cg24156697	chr2	73779629	DUSP11	prox_enhancer	N_Shore
cg11728881	chr4	105897661	NPNT	distal_enhancer	S_Shore
cg21135098	chr16	11349419	LOC105371082;RMI2	GeneBody;GeneBody	S_Shelf
cg16319967	chr5	175694607	RNU6-226P	distal_enhancer
cg18477299	chr12	88137952	CEP290	other_regul_region
cg06905404	chr10	113770713	PLEKHS1	distal_enhancer
cg04362500	chr2	238079680	UBE2F-SCLY;SCLY	GeneBody;GeneBody
cg03333423	chr6	161149326	AGPAT4	GeneBody
cg21263519	chr4	751878	PCGF3;LOC124900163	GeneBody;GeneBody
cg13228980	chr16	9598769	RNA5SP404	prox_enhancer
cg00982487	chr2	8324773	LINC00299	promoter
cg20123281	chr10	90896266	RPP30	GeneBody
cg26654675	chr8	136262114
cg18252288	chr16	89443287	RNU6-430P	promoter
cg06313763	chr4	55345061	SRD5A3	prox_enhancer	N_Shore
cg08686582	chr16	70023359	PDXDC2P;PDXDC2P-NPIPB14P	prox_enhancer;prox_enhancer
cg23425059	chr2	69500078	RN7SL604P	distal_enhancer
cg08719890	chr6	131116983	LOC102723445	GeneBody
cg12838926	chr3	196915077	SENP5	GeneBody
cg17043394	chr5	127943355	SLC12A2-DT	GeneBody
cg21911677	chr20	32240482	MIR1825	distal_enhancer
cg20540109	chr5	36898429	NIPBL	GeneBody
cg06578939	chr6	149636336	KATNA1	distal_enhancer
cg23541749	chr12	132690183	PXMP2	GeneBody	S_Shore
cg18084389	chr5	103254589	LOC124901037	TSS1500
cg20858565	chr16	8885088	LITAFD	distal_enhancer
cg27272117	chr2	38147393	RNU6-951P	promoter
cg04971846	chr1	24108607	MYOM3	distal_enhancer
cg16050348	chr13	74552776	LINC00347;LINC00347	TSS200;TSS1500
cg04604094	chr13	33657425	STARD13	GeneBody
cg08744476	chr20	33638726	CBFA2T2	GeneBody
cg07703929	chr5	13477336	LOC105374660	GeneBody
cg00662863	chr4	184854941	MIR3945HG	prox_enhancer
cg01191462	chr10	3158243	PITRM1	GeneBody
cg25947253	chr20	9307776	PLCB4	TSS1500
cg04195136	chr4	140523868	ELMOD2	prox_enhancer	N_Shore
cg26736868	chr16	23556650	EARS2	prox_enhancer	N_Shore
cg07651904	chr16	50798307	CYLD;CYLD-AS2	GeneBody;GeneBody
cg07447910	chr9	69205120	TJP2	promoter
cg24134393	chr5	15824471	FBXL7	distal_enhancer
cg12447100	chr19	52231279	LOC105372449;LOC105372449	TSS200;TSS1500
cg14678580	chr13	48706574	CYSLTR2	GeneBody
cg25566967	chr20	63273032	ARFGAP1;ARFGAP1	TSS1500;exon1	Island
cg08063838	chr21	42022126	ZNF295-AS1	promoter
cg13607559	chr16	86927062
cg18151254	chr6	130620586	Y_RNA	distal_enhancer
cg22563704	chr19	6671075	TNFSF14	prox_enhancer
cg12854901	chr2	217945035	TNS1	TSS1500
cg15161281	chr1	150998219	MINDY1;FAM63A	distal_enhancer;distal_enhancer
cg15363480	chr11	35139138	CD44;CD44-DT	promoter;promoter	Island
cg26133806	chr10	87563179
cg00122166	chr19	42067346	ZNF574	TSS1500
cg04414913	chr3	84883603	LINC02025	GeneBody
cg04164176	chr8	56174523	PLAG1	distal_enhancer
cg11241677	chr11	73759575	RAB6A	prox_enhancer	N_Shore
cg08683548	chr4	166989035	SPOCK3	GeneBody
cg11340524	chr15	55271284	RAB27A	TSS1500
cg16479430	chr1	20386929	LINC01141	GeneBody
cg23589474	chr1	112635181	RNU7-70P	prox_enhancer
cg19218740	chr8	61851301	LINC02842	GeneBody
cg12520414	chr2	34382796
cg16312516	chr1	36177274	MAP7D1	GeneBody	S_Shore;N_Shore
cg08482392	chr8	130444303	ASAP1	TSS1500	S_Shore
cg03400977	chr2	120239997	RALB	distal_enhancer
cg04288343	chr2	232629033	EFHD1	distal_enhancer
cg00825779	chr17	37804235	LOC105371757	GeneBody
cg05662956	chr4	22869256
cg25532776	chr17	55736290
cg04918515	chr8	47886501	PRKDC	GeneBody
cg27538310	chr1	32806724	YARS1	GeneBody
cg22023756	chr6	120526994
cg00953530	chr1	76313772	ST6GALNAC3	GeneBody
cg08226276	chr5	74622445	HEXB	distal_enhancer
cg04361487	chr8	127413676	POU5F1B	other_regul_region
cg22718998	chr11	44947351	TP53I11	distal_enhancer	N_Shelf
cg03561773	chr4	146638547	POU4F2	promoter	S_Shore;Island
cg16669228	chr3	77605569	ROBO2	GeneBody
cg17926821	chr3	69738986	MITF	prox_enhancer	N_Shore
cg23033242	chr21	29077602	MAP3K7CL	exon1	S_Shelf
cg14417920	chr2	111239351	MIR4435-2HG;LOC124907867	GeneBody;GeneBody
cg23938034	chr11	415396	SIGIRR	prox_enhancer	N_Shore
cg06670514	chr12	123671038	TCTN2	promoter	Island
cg09806188	chr22	22318277	BMS1P20	GeneBody
cg00679658	chr1	43708144	KDM4A-AS1	TSS1500	S_Shore
cg25839195	chr5	4946770
cg27042764	chr12	75364410	GLIPR1L2	other_regul_region
cg09414853	chr7	4903780	RADIL	other_regul_region
cg09393859	chr17	9001773	NTN1	distal_enhancer	N_Shore
cg21643908	chr6	137914687
cg15321231	chr1	154178936	TPM3	prox_enhancer	N_Shelf
cg04048459	chr2	178012067	PDE11A	GeneBody
cg06585472	chr4	55251971	METTL5P3	distal_enhancer
cg12116457	chr1	153773783	SLC27A3	prox_enhancer	N_Shore
cg10964761	chr4	168894328	PALLD	GeneBody
cg24120717	chr12	28320050	CCDC91	GeneBody
cg22035312	chr7	116572514	COMETT	GeneBody
cg14112772	chr10	83425300
cg15854349	chr10	48800175	WDFY4	GeneBody
cg16838784	chr8	23544473	SLC25A37	distal_enhancer
cg13398801	chr22	32477974	FBXO7	GeneBody	S_Shelf
cg26294619	chr3	171198127	MIR569	distal_enhancer
cg23092798	chr10	99612710	SLC25A28	GeneBody
cg02589637	chr2	27257924	SLC30A3	promoter
cg00299002	chr14	65027230	CHURC1-FNTB;FNTB;MAX	GeneBody;GeneBody;GeneBody
cg10819358	chr5	148880740
cg08510995	chr8	38943974	PLEKHA2	GeneBody
cg22665898	chr13	113216286	CUL4A	distal_enhancer	S_Shore
cg09256303	chr6	43488904	TJAP1	prox_enhancer
cg24960856	chr17	50842368			S_Shore
cg24181769	chr14	92705048	LGMN	GeneBody
cg00525876	chr12	131002297	ADGRD1-AS1	distal_enhancer	N_Shore
cg21542100	chr6	149560938
cg19962760	chr2	241096179	MTERF4	GeneBody
cg15433866	chr19	50074129	ZNF473CR	GeneBody
cg19105665	chr22	42970880	PACSIN2	distal_enhancer
cg02555974	chr4	83341221	HPSE	distal_enhancer
cg13273161	chr5	51810947	RNA5SP182	distal_enhancer
cg18584830	chr7	5499354	FBXL18	GeneBody	N_Shore
cg08378468	chr16	71249660	HYDIN	distal_enhancer
cg24506999	chr14	22867643
cg15892152	chr5	158981751	EBF1	GeneBody
cg03592628	chr7	6213048	CYTH3	GeneBody
cg12615050	chr1	248897357	PGBD2	distal_enhancer
cg17626376	chr19	54372583	LAIR1	GeneBody
cg19694349	chr19	19662181	ATP13A1	promoter	N_Shore
cg13614264	chr5	67902604
cg19477945	chr3	179346673	MFN1	prox_enhancer	N_Shore
cg03052199	chr2	80313316	CTNNA2;CTNNA2	TSS200;TSS1500
cg03760621	chr7	143407413	EPHA1-AS1	prox_enhancer
cg27416427	chr1	212989070	VASH2	GeneBody
cg27617913	chr1	51725921	LOC124900447	TSS1500	N_Shelf
cg22741315	chr15	83184633	HDGFL3	GeneBody
cg27251603	chr3	35679589	ARPP21	promoter
cg09849195	chr5	138333590	CDC25C;LOC100128966	GeneBody;GeneBody	S_Shore
cg16846078	chr11	126270834	FOXRED1	TSS1500	S_Shore
cg20000185	chr6	75273224	TMEM30A	prox_enhancer
cg04474690	chr17	57081046	AKAP1-DT	GeneBody	N_Shelf
cg11836467	chr7	144509111	TPK1	GeneBody
cg13659944	chr4	75400709
cg04487907	chr19	9215485	OR7E24;OR7D4	GeneBody;GeneBody
cg20806882	chr4	77347403
cg21389833	chr3	57961373	PPIAP16	distal_enhancer
cg19260592	chr1	98406885	LINC01776	distal_enhancer
cg07884745	chr22	36156147	APOL3	prox_enhancer
cg15930393	chr20	64063062	TCEA2	promoter	Island
cg11755756	chr7	135971163	MTPN	distal_enhancer
cg12743968	chr19	7732283	CLEC4G	promoter	S_Shore
cg03805787	chr17	66331237	PRKCA	distal_enhancer
cg10160774	chr1	48779150	BEND5	distal_enhancer	S_Shelf
cg08494069	chr2	218279694	MIR6513	prox_enhancer
cg09533368	chr12	113473420	LHX5-AS1	prox_enhancer	S_Shore;N_Shelf
cg14067068	chr2	40130509	SLC8A1-AS1	distal_enhancer
cg01708150	chr14	63204727	RHOJ	prox_enhancer
cg09448455	chr9	113220978	SLC31A1	TSS1500	N_Shore
cg19983605	chr5	111744145	NREP	distal_enhancer
cg00660025	chr1	63427304	ALG6	GeneBody
cg21887164	chr3	131072793	NEK11	GeneBody
cg26287050	chr22	36365926	MYH9	prox_enhancer
cg22127385	chr21	31124848	TIAM1	distal_enhancer
cg14671673	chr7	44231594	YKT6	distal_enhancer
cg00640613	chr1	40392847	SMAP2	TSS1500
cg21179433	chr1	206946517	PIGR	promoter
cg15868523	chr3	148874133	CPA3	distal_enhancer
cg17023227	chr6	145509708	EPM2A	GeneBody
cg08976381	chr13	111202302	ARHGEF7	TSS1500
cg25289916	chr2	929217
cg11479256	chr20	46244276	CDH22	distal_enhancer	N_Shelf
cg11312681	chr15	63097568
cg06936320	chr20	44643500	ADA	GeneBody
cg23234350	chr10	32244219	RPS24P13	distal_enhancer
cg17826675	chr3	156674914	TIPARP	promoter	Island
cg19398635	chr3	42422390	LYZL4	distal_enhancer
cg11184358	chr1	157040831	ARHGEF11	distal_enhancer
cg12778969	chr5	151881933	GLRA1	GeneBody
cg21166588	chr16	834685
cg01550841	chr11	35363066	SLC1A2	GeneBody
cg24485234	chr17	4850670	ATP6V0CP1	distal_enhancer
cg04120001	chr19	45753747	MEIOSIN	GeneBody
cg16807062	chr11	113817895	USP28	GeneBody
cg20832064	chr13	97329544	RNA5SP37	distal_enhancer
cg24806709	chr2	205989666
cg01956305	chr1	161076975	NECTIN4	GeneBody	N_Shelf
cg06551553	chr1	152796622	LCE1D;LCE1D	TSS200;TSS1500
cg16760270	chr11	92767948	FAT3	GeneBody
cg25225206	chr5	58490296	GAPT	prox_enhancer
cg23550720	chr15	67221465	AAGAB	GeneBody
cg00467722	chr1	59857346	HOOK1	distal_enhancer
cg14424589	chr17	59428130	RP11-567L7.5	distal_enhancer
cg13391652	chr4	1406903	NKX1-1	prox_enhancer	Island;N_Shore;N_Shelf
cg02432086	chr17	71299314
cg10851648	chr7	39754783	RNU6-719P	distal_enhancer
cg23236921	chr7	94077250
cg25812215	chr12	22859468	LINC02955	GeneBody
cg07925274	chr3	188507666	LPP	GeneBody
cg04959340	chr22	32256267	SLC5A4	TSS1500
cg26192769	chr15	76994235	PSTPIP1	prox_enhancer
cg21429415	chr1	244970144	EFCAB2;EFCAB2	TSS200;TSS1500	Island
cg15689283	chr11	103945132	PDGFD	GeneBody
cg02606469	chr2	32530789	MIR558	TSS1500
cg14154406	chr18	55124940	LINC01929	TSS1500
cg22756355	chr6	116431108	CBX3P9	distal_enhancer
cg27551597	chr5	29896840
cg18503080	chr11	118316822
cg05384153	chr7	92701941	RNU6-10P	prox_enhancer
cg22156829	chr14	68979253	ACTN1	promoter	Island
cg23336751	chr2	190315197	HIBCH	GeneBody
cg19765881	chr13	100399600	PCCA	GeneBody
cg19798199	chr8	38232991	DDHD2	prox_enhancer	S_Shore
cg17858283	chr7	53095696
cg13804427	chr10	11848744	PROSER2	GeneBody
cg01173104	chr12	33575441	RNU6-400P	promoter
cg14781469	chr12	26125051	BHLHE41	promoter	S_Shelf;Island
cg24382300	chr7	107439397	COG5	GeneBody
cg21998718	chr22	25409244	LRP5L	distal_enhancer	S_Shelf
cg10045688	chr19	56233349	ZSCAN5A;LOC124904774	GeneBody;GeneBody
cg11551940	chr2	82790321	MTND4P25	distal_enhancer
cg09512393	chr20	32031693	CCM2L	GeneBody	S_Shore
cg25816115	chr1	33602514	CSMD2	GeneBody
cg18356123	chr14	54652572	SAMD4A-AS1	distal_enhancer
cg20308459	chr2	223167518	RN7SL807P	distal_enhancer
cg04779342	chr7	86942246	KIAA1324L;ELAPOR2	distal_enhancer;distal_enhancer
cg20502123	chr4	23778276	LOC105374527	GeneBody
cg12530063	chr15	47621577	SEMA6D	GeneBody
cg27598629	chr2	161094716	TANK	distal_enhancer
cg05544086	chr18	44968548	MIR4319	prox_enhancer
cg10572135	chr6	55842305	BMP5	GeneBody
cg01467300	chr1	155972349	ARHGEF2	promoter
cg06973095	chr4	168236350	DDX60	GeneBody
cg16351766	chr5	124870160	LOC105379157	GeneBody
cg22962379	chr22	30228072	LIF-AS1	distal_enhancer
cg05639722	chr17	41528986	KRT19	TSS1500	S_Shore
cg25598969	chr16	66385645	CDH5	GeneBody
cg22279959	chr17	18551719	CCDC144BP	GeneBody
cg25434512	chr19	51391307	C19orf84	prox_enhancer	N_Shelf
cg25540427	chr19	1185867	SBNO2	distal_enhancer
cg14550370	chr16	70439391	ST3GAL2	promoter	Island
cg06401182	chr12	114014482	LOC105369993	GeneBody
cg22715442	chr20	45361338	SYS1	prox_enhancer	N_Shore
cg15978124	chr22	41303627	RANGAP1	TSS1500	S_Shore
cg20589391	chr6	53149395	GCM1	TSS1500
cg21707144	chr3	23928809	RPL15	distal_enhancer
cg25982883	chr5	13033080	LINC02220;LINC02220	TSS200;TSS1500
cg26015712	chr1	55702684
cg09638266	chr1	17347402	PADI4	GeneBody
cg21211696	chr1	155771334	GON4L	GeneBody
cg24475948	chr1	178876343	RALGPS2	GeneBody
cg11647323	chr4	52751803	ERVMER34-1	prox_enhancer	S_Shore
cg09479489	chr12	51084946	CSRNP2	TSS1500	S_Shore
cg06944141	chr19	11570229	ACP5	distal_enhancer
cg03096863	chr2	86069260	POLR1A	distal_enhancer
cg19978520	chr1	202171064	PTPRVP	distal_enhancer
cg01323542	chr21	44285660	AIRE	promoter	Island
cg19272650	chr4	160642	ZNF718	GeneBody
cg03091715	chr2	85669882	SFTPB	TSS1500
cg02658218	chr4	143556789	SMARCA5	GeneBody	N_Shelf
cg20877235	chr2	88897065	IGKV5-2	promoter
cg12566938	chr2	107361400	LINC01789	GeneBody
cg27252086	chr15	43329445	LCMT2	prox_enhancer	N_Shore
cg19594852	chr8	28743829	EXTL3	GeneBody
cg11667959	chr2	71064861			N_Shelf
cg26884029	chr15	58852518	ZNF444P1	distal_enhancer
cg18756967	chr22	25716047	GRK3	GeneBody
cg25833171	chr10	121480631	FGFR2	distal_enhancer
cg00268856	chr4	46507469
cg18131559	chr19	52281625	MIR643;MIR643	TSS200;TSS1500
cg17591526	chr7	2773026	GNA12	distal_enhancer
cg10976293	chr22	33007196	SYN3	TSS1500
cg02103693	chr10	62919998	LOC107984012;LOC107984012	TSS200;TSS1500
cg01142407	chr16	66553241	CKLF;CKLF-CMTM1	GeneBody;GeneBody	S_Shelf;S_Shore
cg21643398	chr3	114238581	ZNF80	other_regul_region
cg23714972	chr22	39318751	RPL3	promoter	N_Shore
cg09942837	chr21	33485412
cg21183932	chr15	29674547	LCIIAR	prox_enhancer	N_Shore
cg23311137	chr3	130929798	ATP2C1	GeneBody
cg13603465	chr14	23483598	NGDN	distal_enhancer
cg23523975	chr1	112672949	MOV10	prox_enhancer	N_Shore
cg05975516	chr8	106668892	OXR1	distal_enhancer
cg07992454	chr16	81797757	PLCG2	distal_enhancer
cg05839425	chr12	42331600	PPHLN1;PPHLN1	TSS200;TSS1500
cg21922630	chr6	43629332	MAD2L1BP;GTPBP2	promoter;promoter	Island
cg15749245	chr19	9116303	OR7G1	TSS1500
cg00352530	chr1	19798286	TMCO4	prox_enhancer	N_Shore
cg01830615	chr1	202822389	MGAT4EP;RP11-480I12.4	prox_enhancer;prox_enhancer
cg06726213	chr2	40403466	SLC8A1	GeneBody
cg13995173	chr5	109497740	LOC105379117	GeneBody
cg10997172	chr13	32417541	N4BP2L1	TSS1500
cg01425233	chr1	153202023	LELP1	prox_enhancer
cg20060672	chr14	24595596
cg02529111	chr1	21570976	ALPL	GeneBody
cg05702032	chr12	115981026	MED13L	GeneBody
cg10830217	chr7	29872161	WIPF3	GeneBody
cg03571532	chr6	30642815	C6orf136	distal_enhancer
cg27655490	chr7	90257966	CFAP69	GeneBody
cg11347506	chr7	87112094	CTA-254O6.1	distal_enhancer
cg19188779	chr4	135092237
cg07985039	chr3	27358533	NEK10	distal_enhancer
cg21951391	chr3	149656902	WWTR1-AS1	promoter	N_Shore
cg21660774	chr11	118282751
cg02520463	chr3	187448051	LINC02041	other_regul_region
cg00786478	chr7	31062987	ADCYAP1R1	prox_enhancer
cg16746149	chr11	90209611	CHORDC1	GeneBody
cg19961483	chr19	51541351	SIGLEC6	distal_enhancer
cg03058036	chr2	119916445	LOC124906163	TSS1500
cg03381023	chr11	76381773	THAP12;GVQW3	TSS1500;exon1	S_Shore
cg27247691	chr2	54583137	SPTBN1;LOC124906008	GeneBody;GeneBody
cg16646226	chr2	207490393
cg18281938	chr12	124627169
cg02472220	chr12	118909007	LOC105370019	GeneBody
cg15750178	chr14	67646269	COX7A2P1	distal_enhancer
cg00730640	chr1	41038143	SLFNL1-AS1;SCMH1	GeneBody;GeneBody
cg08722290	chr2	20005245	MATN3	distal_enhancer
cg10241079	chr7	5152036
cg06953871	chr1	158022057	KIRREL1	GeneBody
cg03524264	chr1	115297206	NGF	distal_enhancer
cg25211421	chr1	177927162
cg01799146	chr16	5761187	RBFOX1	GeneBody
cg25241889	chr8	16194092	MSR1	TSS1500
cg23943923	chr19	4194529	ANKRD24	distal_enhancer	N_Shelf
cg02479939	chr18	26225795	TAF4B	TSS1500	N_Shore
cg11137996	chr7	65916409	VKORC1L1	distal_enhancer
cg26664782	chr12	95793843	RNU6-247P	prox_enhancer	S_Shelf
cg18351893	chr12	130421185	PIWIL1;RIMBP2	GeneBody;GeneBody	N_Shelf
cg01316648	chr11	116957148	SIK3;SIK3	TSS200;TSS1500
cg16587750	chr14	105568483			S_Shore
cg00923304	chr8	134566572	ZFAT-AS1	distal_enhancer
cg16387991	chr2	156483933	GPD2	distal_enhancer
cg01194310	chr5	134128293	TCF7	GeneBody
cg27005727	chr3	32391499	CMTM7	TSS1500	N_Shore
cg14158627	chr13	93055181	LINC00363	distal_enhancer
cg24900225	chr8	115327255
cg16178169	chr16	29815866	PAGR1	promoter	S_Shelf;Island
cg12829452	chr16	57252814	LOC124903697	TSS1500
cg12775201	chr3	113005885	NEPRO-AS1	distal_enhancer
cg25161425	chr5	167573971	TENM2	exon1
cg23022034	chr19	5320378	PTPRS	distal_enhancer
cg26737235	chr8	111437939	LINC02237	other_regul_region
cg20943633	chr5	181119101			S_Shelf
cg15723937	chr18	55510992	TCF4	prox_enhancer
cg06360841	chr1	52939999	SCP2	GeneBody
cg09489705	chr16	89630141	DPEP1	promoter
cg04851838	chr12	65539602	MSRB3-AS1	GeneBody
cg17023049	chr14	104655722			S_Shelf
cg21686893	chr16	70364381	DDX19A	GeneBody
cg05207924	chr18	52423248	VN1R76P	distal_enhancer
cg07530586	chr6	111362942	REV3L	GeneBody
cg16139161	chr7	150372717	REPIN1-AS1	prox_enhancer	S_Shelf;Island
cg24889651	chr22	47678323	EPIC1	distal_enhancer
cg01722089	chr9	133092635	LOC124902343	TSS1500
cg27452747	chr16	4433812	DNAJA3	GeneBody
cg15114787	chr5	31745496	PDZD2	GeneBody
cg10048614	chr11	8684254	RPL27A;SNORA3A	promoter;promoter	S_Shore
cg17944300	chr7	69434560
cg13473062	chr6	107986251
cg24028497	chr3	150787969
cg10569553	chr1	109909511	CSF1	TSS1500	N_Shore
cg23595677	chr18	57077763
cg10343724	chr12	68559176
cg06347478	chr15	90954777	RCCD1	promoter	Island;N_Shore
cg27541178	chr18	23203715	CABLES1	distal_enhancer
cg13491504	chr2	73201951	NOTO	TSS1500	N_Shore
cg25823765	chr10	102344104	NFKB2	distal_enhancer
cg13944539	chr1	22971631	LACTBL1	GeneBody
cg26188416	chr4	84565746	CDS1	distal_enhancer
cg02562222	chr1	206730948	Y_RNA	distal_enhancer
cg15594853	chr1	225747111
cg19704489	chr1	26597720	Y_RNA	distal_enhancer
cg19891772	chr14	94816432
cg03022699	chr6	33201007	RXRB;RXRB;SLC39A7	TSS200;TSS1500;exon1	S_Shore;N_Shelf
cg19808737	chr12	44852193	NELL2	distal_enhancer
cg03863796	chr2	179240889	SESTD1	distal_enhancer
cg18411551	chr6	11104039	ERVFRD-1	prox_enhancer
cg06432172	chr18	4119203	DLGAP1	GeneBody
cg14546423	chr19	4696967	DPP9	GeneBody
cg07928128	chr10	49539261	ERCC6	promoter	Island
cg17279142	chr2	142834322	RRN3P4	distal_enhancer
cg07616343	chr16	70454360	FCSK;FUK	prox_enhancer;prox_enhancer	N_Shore
cg16470828	chr11	17294785	NUCB2	GeneBody
cg04707353	chr15	41274412	OIP5-AS1	other_regul_region
cg08722106	chr1	214420112	PTPN14	GeneBody
cg19739658	chr5	31316138	CDH6	GeneBody
cg09602633	chr9	128090865	SLC25A25	TSS1500
cg06511395	chr14	60003445	RP11-62H20.1	distal_enhancer
cg11020049	chr1	51263640	RNF11	GeneBody
cg11461356	chr21	38667381	ERG	distal_enhancer
cg19470045	chr5	154093459
cg02646429	chr9	136977325	PTGDS	promoter	N_Shore
cg03999870	chr1	25725788	MAN1C1	GeneBody
cg06557845	chr5	129687293	ADAMTS19	GeneBody
cg07279570	chr13	40386836	LINC00598	distal_enhancer
cg05077836	chr3	70120329	SAMMSON	GeneBody
cg18621766	chr2	193824481
cg27572085	chr12	17589076	LINC02378	promoter
cg08980645	chr16	69424608	CYB5B	promoter	Island
cg06366123	chr15	43345763	MAPDA	GeneBody
cg16269002	chr6	13712954	LOC124901264;RANBP9;LOC124901264	TSS200;TSS1500;TSS1500	S_Shore
cg05740439	chr4	76023504	CXCL10	promoter
cg05248807	chr12	38921241	CPNE8	promoter
cg16106313	chr4	89598681	LOC105377329	GeneBody
cg12157764	chr1	202038007
cg17952474	chr21	38930926	ETS2-AS1	GeneBody
cg01848949	chr1	204304391	PLEKHA6	distal_enhancer
cg16192774	chr15	45510701	HMGN2P46	TSS1500
cg24358337	chr15	59373447	MYO1E	prox_enhancer	S_Shore
cg25627235	chr5	69407843	RAD17	GeneBody
cg04559888	chr8	101139151	LINC03090	GeneBody
cg21675052	chr21	31985475	HUNK-AS1	other_regul_region
cg10390864	chr4	29971178
cg24777827	chr6	143863897	ZC2HC1B	prox_enhancer
cg04695950	chr5	151051087	TNIP1	GeneBody
cg22182936	chr13	35496011	NBEA	GeneBody
cg05763556	chr8	144417646	SLC39A4	prox_enhancer	S_Shelf;S_Shore
cg06731572	chr6	114169486	HDAC2-AS2;HS3ST5	GeneBody;GeneBody
cg12752659	chr4	22416589	ADGRA3;GPR125	distal_enhancer;distal_enhancer
cg11566983	chr18	63585952	SERPINB13	TSS1500
cg25509306	chr12	54189375	SMUG1	prox_enhancer
cg13675655	chr11	131756944	NTM	GeneBody
cg07267974	chr8	61627386	RN7SKP97	distal_enhancer
cg18448743	chr20	1529779	LOC105372499	GeneBody
cg24653867	chr19	17382813	PLVAP	distal_enhancer
cg03485401	chr19	40056568	ZNF780B	TSS1500	S_Shore
cg17155603	chr7	106116115			S_Shelf
cg09106621	chr6	6221429	F13A1	GeneBody
cg10706055	chr5	65500949	CENPK	GeneBody
cg09502453	chr5	72508967	ZNF366	prox_enhancer
cg19227210	chr13	50892345	RNASEH2B-AS1	prox_enhancer
cg01040780	chr3	47580827	CSPG5	promoter	S_Shore
cg21610696	chr5	128371313	FBN2	GeneBody
cg04406204	chr4	38529331	LINC01258	distal_enhancer
cg19352504	chr14	32417982	AKAP6	TSS1500
cg19332222	chr20	62895124	DIDO1	GeneBody
cg14281461	chr13	98685390	RN7SL60P	distal_enhancer
cg14054393	chr3	50343249	ZMYND10-AS1	distal_enhancer	S_Shelf;N_Shelf
cg02177828	chr19	43935938	ZNF45	TSS1500	S_Shore
cg24067169	chr8	41306996	SFRP1	promoter	N_Shore
cg15243488	chr13	40102994	LINC00332	distal_enhancer
cg09097948	chr1	199243733	LINC02789	distal_enhancer
cg01327395	chr17	75088883	SLC16A5	promoter	S_Shore
cg10887688	chr9	125745801	PBX3-DT	promoter	N_Shore
cg01441183	chr21	37080684	TTC3	other_regul_region
cg14552435	chr19	44217384	ZNF227	GeneBody
cg02752727	chr8	116950936	SLC30A8	promoter
cg01424205	chr14	70060969	SLC8A3	GeneBody
cg18654932	chr1	146001461	TXNIP	distal_enhancer
cg21610390	chr18	49921889	RNA5SP457	distal_enhancer
cg13978217	chr11	5381651	OR51B5	GeneBody
cg00285587	chr17	37585425	SYNRG	GeneBody
cg00082739	chr1	70221060	SRSF11	TSS1500
cg26026916	chr11	62300434	SCGB1D4	TSS1500
cg22805341	chr4	41539032	LIMCH1	prox_enhancer
cg10137586	chr6	30411787	MICC	promoter
cg22515592	chr6	169726499	DYNLT2	GeneBody	S_Shore
cg00856187	chr20	54859881
cg07324512	chr7	66771541	RABGEF1	GeneBody
cg01809137	chr2	44240124	PPM1B	GeneBody
cg02693997	chr8	11623239
cg12566573	chr7	128427055
cg09787878	chr2	238126189	ESPNL	TSS1500	N_Shelf
cg04651370	chr20	11249048
cg22665804	chr20	45313575	MATN4	distal_enhancer	S_Shore;N_Shelf
cg19453113	chr3	56340696	ERC2	other_regul_region
cg11145222	chr11	44882534	TP53I11	distal_enhancer
cg18280289	chr7	98668609	LOC105375418	GeneBody
cg15248604	chr16	50742912	CYLD-AS1	promoter	S_Shore
cg03854122	chr20	33284596	BPIFB1	GeneBody
cg16883488	chr1	42962003	SLC2A1-DT	GeneBody	S_Shelf
cg11978824	chr3	33441541	UBP1	prox_enhancer	S_Shore;S_Shore
cg04802959	chr2	218254046	ARPC2	GeneBody
cg12069185	chr8	20350182	LOC105379314;LOC105379314	TSS200;TSS1500
cg04705477	chr3	31230531	RNA5SP127	prox_enhancer
cg02476040	chr18	63423827	VPS4B	TSS1500	S_Shore
cg12139599	chr6	119482919	LOC285762;LOC107986525	GeneBody;GeneBody
cg14095677	chr12	115576654	LOC105370003	GeneBody
cg10949561	chr16	72579727	LINC01572	GeneBody
cg03247653	chr20	7667418	RN7SL547P	distal_enhancer
cg12391815	chr10	35412218	CCNY	GeneBody
cg13650313	chr13	107124900
cg07234962	chr9	117275818	ASTN2	GeneBody
cg12304698	chr8	23245158	CHMP7	TSS1500	N_Shore
cg03374975	chr3	177126898	TBL1XR1	GeneBody
cg25989347	chr5	177194542	NSD1	distal_enhancer
cg02371308	chr17	4984229	CAMTA2	TSS1500	N_Shelf
cg10972184	chr10	78267055	LINC00595;LINC00856	prox_enhancer;prox_enhancer
cg02929048	chr8	55907604	LYN	GeneBody
cg04332110	chr16	11125974	CLEC16A	GeneBody
cg27594337	chr1	53196848	CPT2	promoter	Island
cg23259136	chr3	179903530	PEX5L	other_regul_region
cg25742136	chr8	144084024	LOC124902038	TSS1500	S_Shore
cg18813575	chr19	30734628
cg02813721	chr8	29032117	RNA5SP260	distal_enhancer
cg07744198	chr5	181201855	TRIM7	TSS1500	N_Shelf
cg13306032	chr21	20260061	LINC02573	prox_enhancer
cg04338995	chr20	36271085	AAR2	distal_enhancer
cg19189010	chr11	5819544	OR52N2	GeneBody
cg15263862	chr1	206034869
cg00230214	chr1	156152631	SEMA4A	TSS1500
cg05886440	chr19	41799612	CEACAM3	distal_enhancer
cg27328941	chr18	77010155	MBP	GeneBody
cg13743913	chr8	126121787
cg15515706	chr7	4163723	SDK1	GeneBody
cg24272896	chr20	46652321	SLC13A3	TSS1500
cg03637410	chr7	87162352	DMTF1	other_regul_region
cg09531541	chr3	13780495
cg03964321	chr18	24113038	TTC39C	TSS1500
cg26122759	chr20	53669299	RNU7-14P	prox_enhancer
cg15432696	chr11	45253760	SYT13	GeneBody
cg21338373	chr5	100864967	ST8SIA4	distal_enhancer
cg03278670	chr6	167020371	CEP43	GeneBody
cg00321360	chr11	59143110	FAM111A	prox_enhancer	Island
cg02272574	chr8	39933216	IDO2	TSS1500
cg23899378	chr7	73701319	STX1A	GeneBody
cg23748061	chr7	107494695	GPR22	distal_enhancer
cg11136114	chr21	35811201
cg20844118	chr12	51055998	LETMD1	GeneBody
cg10966051	chr5	29396223	LINC02064	TSS1500
cg08961454	chr8	116231644	LINC00536	GeneBody
cg27330909	chr8	98192341	RNU6-914P	other_regul_region
cg25000077	chr4	38118945	TBC1D1	TSS1500
cg12154929	chr8	9164715	PPP1R3B-DT	GeneBody
cg03123714	chr2	88729250	ANKRD36BP2	distal_enhancer
cg18717301	chr13	48194070	ITM2B	distal_enhancer
cg14332515	chr2	28862530	TRMT61B	GeneBody
cg22704741	chr8	97919996	MATN2	other_regul_region
cg22488130	chr6	131144966	AKAP7	GeneBody
cg10667834	chr1	222634121	MIA3	GeneBody
cg01900799	chr1	209651422	LAMB3	promoter
cg01650667	chr6	150637220	PLEKHG1	GeneBody
cg18865222	chr22	45904145
cg06278838	chr3	4711486	LOC124906210	TSS1500
cg14394511	chr16	72467131	LINC01572;LOC124903718	GeneBody;GeneBody
cg22286298	chr18	48710114	CTIF	GeneBody
cg24059786	chr1	156156422	SEMA4A	prox_enhancer
cg24456633	chr10	68407572	RUFY2	prox_enhancer	Island
cg25790130	chr7	99370558			N_Shelf
cg10841001	chr7	30911153	AQP1	TSS1500
cg26236192	chr20	60804677	LOC105372700	exon1
cg13284271	chr12	89309830
cg05704336	chr2	11122068	FLJ33534	GeneBody
cg22035050	chr14	71701840	SIPA1L1	GeneBody
cg20773284	chr1	116488398	LOC112268235	exon1
cg03343783	chr1	36089791	ADPRS;ADPRHL2	prox_enhancer;prox_enhancer	S_Shore
cg23358095	chr7	815991	SUN1	prox_enhancer	S_Shelf;Island
cg03519933	chr5	160505398	MIR146A	distal_enhancer
cg11197566	chr2	16106021
cg07496871	chr16	77431794	ADAMTS18	GeneBody	N_Shelf
cg13712559	chr9	66163160	LOC642929	GeneBody
cg04361121	chr2	237968523	UBE2F	TSS1500	S_Shore
cg08845392	chr5	172279109	UBTD2	GeneBody
cg03525284	chr20	47267049	ZMYND8	GeneBody
cg08713979	chr15	62897667
cg08877321	chr8	641216	ERICH1	GeneBody
cg03647700	chr1	179175581	SETP10	distal_enhancer
cg03547368	chr8	27468133	CHRNA2	GeneBody
cg11911874	chr10	95291347	PDLIM1	prox_enhancer	Island
cg04785985	chr9	130193769	NCS1	distal_enhancer
cg25349198	chr21	45379764			N_Shore
cg16172520	chr16	20900678	LYRM1;LYRM1;DCUN1D3;LYRM1	TSS200;TSS1500;TSS1500;exon1	Island
cg14979625	chr2	174248889	OLA1	TSS1500	Island
cg24713255	chr13	102965982
cg25308365	chr5	141535502	DIAPH1	GeneBody
cg01518883	chr12	68636518	ATP5PDP4	distal_enhancer
cg06781637	chr4	84498558	NKX6-1	prox_enhancer	Island;N_Shelf
cg18082964	chr22	37481452	MFNG	distal_enhancer
cg20911675	chr6	20212901	MBOAT1	prox_enhancer	Island
cg02529585	chr2	71307058	ZNF638	distal_enhancer
cg15553990	chr11	34632556	EHF	promoter
cg05215521	chr1	64067075	ROR1	GeneBody
cg07786535	chr9	107404441
cg10118419	chr3	42936162	KRBOX1	promoter	N_Shore
cg11732322	chr5	172766900			N_Shelf
cg19465230	chr2	234139944
cg18448767	chr16	27643020	KATNIP	GeneBody
cg12058648	chr8	18719671	PSD3	GeneBody
cg13887487	chr19	49128279	PPFIA3	GeneBody	S_Shore;N_Shelf
cg22247913	chr17	16654101	ZNF624;LOC124903934	TSS1500;exon1	S_Shore
cg26885648	chr10	15721246	ITGA8	prox_enhancer	S_Shore
cg10848692	chr14	95835587
cg24733036	chr12	56761859	HSD17B6	TSS1500
cg14232650	chr14	45095350	SNORD58	distal_enhancer
cg12336863	chr13	49837554
cg23149582	chr6	35735858	ARMC12	TSS1500	S_Shelf
cg21149107	chr14	70761689	MAP3K9	GeneBody
cg18212298	chr17	676595	VPS53	promoter
cg15030392	chr21	40255249	MIR4760	distal_enhancer
cg24674628	chr17	12036897	RNU11-2P	promoter
cg24603963	chr8	22577415	PDLIM2	TSS1500	N_Shore
cg24023914	chr11	8772066	DENND2B-AS1	distal_enhancer
cg23379881	chr16	4338824	GLIS2	GeneBody
cg05747535	chr7	11193258
cg22798464	chr6	25627262
cg19989151	chr2	127204854	CYP27C1	other_regul_region
cg10464523	chr2	238187109	ILKAP	GeneBody
cg14425782	chr10	132350291	LRRC27	distal_enhancer	N_Shore
cg15369596	chr3	197533655	BDH1	GeneBody
cg06553796	chr9	93146781	LOC124902212	GeneBody
cg26182421	chr13	49413235	CAB39L	GeneBody
cg14450821	chr15	50765925	SPPL2A	prox_enhancer	Island
cg03772834	chr2	168998649	ABCB11	distal_enhancer
cg16128303	chr6	132760152	VNN2	GeneBody
cg17591593	chr12	98732215	APAF1	GeneBody
cg12965980	chr4	2418865	CFAP99;RP11-503N18.1	promoter;promoter	Island
cg07615109	chr5	78057133	AP3B1	GeneBody
cg06610098	chr5	43515350	C5orf34	TSS1500	S_Shore
cg03181212	chr15	85477232	FABP5P9	distal_enhancer
cg17215468	chr3	111933211	PHLDB2	distal_enhancer
cg00247398	chr1	12527684	LINC02766	distal_enhancer
cg04745493	chr1	147272612	CHD1L	exon1
cg07829569	chr16	89863265	TCF25	distal_enhancer
cg20563446	chr13	59093918	LOC105370221	GeneBody
cg07798250	chr7	130008678	UBE2H-DT	GeneBody
cg17699288	chr6	163051539	PACRG;PACRG-AS2	GeneBody;GeneBody
cg00754338	chr8	100756368	Y_RNA	prox_enhancer
cg15470936	chr16	5616397	LINC01570	promoter
cg24717669	chr15	92849113
cg15220150	chr5	158176425
cg13218787	chr14	46063814	LINC00871	TSS1500
cg22983065	chr11	111876939	FDXACB1	GeneBody	N_Shore
cg08882647	chr5	172006806	FBXW11	promoter	Island
cg03023107	chr2	75708180	GCFC2	GeneBody	N_Shelf
cg21575629	chr12	74293134	LINC02882	TSS1500
cg16754460	chr7	159099386	VIPR2	distal_enhancer
cg24588273	chr16	71724869	PHLPP2	promoter	S_Shore
cg17853121	chr2	24793261	PTRHD1	promoter	Island
cg21547498	chr11	26025881
cg08761620	chr5	157378751	CYFIP2;NIPAL4-DT	GeneBody;GeneBody
cg12651137	chr2	95330607	KCNIP3	distal_enhancer
cg25226249	chr16	68417875	SMPD3	distal_enhancer
cg01526173	chr7	36410543	ANLN	GeneBody
cg23223836	chr1	74753237	CRYZ	distal_enhancer
cg09533004	chr1	222713259	BROX	promoter	S_Shore
cg17997285	chr4	73102856	LOC124900713	TSS1500
cg09014910	chr5	72575045	ZNF366	other_regul_region
cg09362986	chr9	138075731	CACNA1B	GeneBody
cg08592123	chr1	150697449	GOLPH3L	promoter
cg27216173	chr5	141869682	PCDH1	distal_enhancer
cg25065953	chr1	147612606	BCL9	GeneBody
cg13529710	chr17	4358320	RN7SL774P	distal_enhancer
cg00839400	chr5	133941900	C5orf15	distal_enhancer
cg02202805	chr7	129954556	Y_RNA	promoter	S_Shore
cg16966952	chr5	88439090	LINC02060;LINC02060;LINC02060	TSS200;TSS1500;exon1
cg26450604	chr12	47777753	SLC48A1	GeneBody	S_Shelf
cg02003231	chr17	57745490	CCDC182;CCDC182	TSS200;TSS1500
cg10638758	chr8	56876552	RNU6-13P	distal_enhancer
cg27337342	chr10	37858165	ZNF248	promoter	Island
cg04692455	chr13	45627532
cg25020741	chr16	28492688	CLN3	prox_enhancer	S_Shore
cg27516972	chr12	101594740	MYBPC1	promoter
cg06368153	chr7	2519206	LFNG	TSS1500	Island
cg02399176	chr4	189273072
cg15235521	chr11	12302988	MICAL2	GeneBody
cg25846645	chr21	37407822	DYRK1A	GeneBody
cg08167918	chr2	144333231	GTDC1;GTDC1	TSS200;TSS1500	S_Shore
cg05069950	chr14	104680962	MIR4710	distal_enhancer	S_Shelf
cg08786973	chr19	48392965	GRIN2D	prox_enhancer
cg07968537	chr3	30180442
cg20031954	chr13	80214539	LOC101927238	GeneBody
cg10312859	chr8	25840230	LOC124901915	TSS1500
cg22644217	chr11	71545561	KRTAP5-9	distal_enhancer
cg02753826	chr11	119171201	NLRX1;NLRX1	TSS200;TSS1500	S_Shore
cg07393014	chr2	4258818
cg22513229	chr19	7382871	ARHGEF18-AS1	distal_enhancer
cg05839146	chr3	175397644	RNU6-1233P	prox_enhancer
cg22806634	chr19	47290155	INAFM1	distal_enhancer
cg16030814	chr16	35735359	RNA5SP408	promoter
cg27489058	chr15	40312432	LOC112268152	GeneBody
cg07517918	chr9	137523029	PNPLA7	other_regul_region	N_Shore
cg27086791	chr5	97735324
cg16809996	chr8	26360511	SDAD1P1	distal_enhancer
cg21234611	chr2	28658631
cg02059294	chr7	116861635	CAPZA2	TSS1500	N_Shore
cg06729460	chr14	95253292	CLMN	GeneBody
cg19456424	chr2	97675762	C2orf92	GeneBody
cg07865412	chr7	22662886	IL6	distal_enhancer	N_Shelf
cg06817397	chr14	58274665	PSMA3-AS1	GeneBody
cg22262760	chr3	195249374	XXYLT1	GeneBody
cg21748088	chr1	20413367	LINC01141	GeneBody
cg14119395	chr4	78927959	PAQR3	GeneBody
cg06289323	chr2	43372353	THADA	GeneBody
cg10029396	chr7	138033301
cg25378624	chr16	77762956	LOC107984878	GeneBody
cg16368018	chr14	54450668	CNIH1	distal_enhancer
cg15137702	chr16	80341512	DYNLRB2-AS1	GeneBody
cg16377247	chr5	139886670	NRG2	GeneBody
cg21110887	chr13	42561984	TNFSF11	prox_enhancer
cg11862702	chr4	16824351	LDB2	GeneBody
cg17463955	chr3	71931179
cg08219064	chr11	111715214	SIK2;PPP2R1B	GeneBody;GeneBody
cg15116108	chr8	123276210	ZHX1	TSS1500	S_Shore
cg01380417	chr19	4628307
cg05127612	chr6	149702467	LATS1	TSS1500
cg18369033	chr4	127811573	HSPA4L	GeneBody
cg07895171	chr5	38720832	LINC01265	TSS1500
cg19701257	chr10	75186795	VDAC2	distal_enhancer
cg07766382	chr8	128257571	RN7SKP226	distal_enhancer
cg03996090	chr1	209685986	HSD11B1	promoter
cg06974867	chr8	92758633	FLJ46284	promoter
cg11923647	chr17	20154636	SPECC1	prox_enhancer	N_Shore
cg01799722	chr12	53118892	VTI1BP3	distal_enhancer
cg07213296	chr9	99040999	TGFBR1	distal_enhancer
cg14223927	chr1	160143755	ATP1A4	distal_enhancer
cg00986573	chr2	107362287	LINC01789	GeneBody
cg12902759	chr17	16988155	LINC02090	promoter
cg17992876	chr11	74987277	NEU3	TSS1500	N_Shore
cg20463750	chr4	153318683	TRIM2	GeneBody
cg16201684	chr1	186184102	HMCN1	GeneBody
cg04930364	chr3	52869799	STIMATE-MUSTN1;STIMATE	GeneBody;GeneBody
cg17559587	chr6	42291352	MRPS10	distal_enhancer
cg22569669	chr2	3605149	COLEC11	TSS1500	N_Shore
cg09117277	chr6	57242995	PRIM2	GeneBody
cg15248091	chr3	105944867
cg17190161	chr2	215535290
cg11785295	chr12	54413526	ITGA5	distal_enhancer
cg17884689	chr3	172914512	MMACHCP1	distal_enhancer
cg22038801	chr4	184217716	ENPP6	promoter
cg05604812	chr2	58520710	LINC01122	prox_enhancer
cg15335816	chr6	37868801	RN7SL285P	distal_enhancer
cg20909061	chr14	71527908	SIPA1L1	promoter
cg22912040	chr19	9958252	OLFM2	distal_enhancer
cg02289438	chr22	38754869	SUN2	prox_enhancer	N_Shore
cg24094595	chr8	101455074
cg01853526	chr2	219690945	LINC02832	distal_enhancer
cg02268265	chr1	113706068	PHTF1	GeneBody
cg08525164	chr5	132426910	LINC02863;LINC02863	TSS200;TSS1500
cg04401739	chr6	152832151	LINC02840	TSS1500
cg24134392	chr3	149524154	RNU6-1098P	prox_enhancer
cg20133995	chr15	25392578	SNHG14;UBE3A	GeneBody;GeneBody
cg05478821	chr4	184548752	LINC02427	distal_enhancer
cg01734512	chr22	29773725
cg26189490	chr22	28810910
cg26700610	chr17	7006376	ALOX12-AS1;ALOX12	GeneBody;GeneBody
cg06731949	chr1	235402663	TBCE	distal_enhancer
cg17192278	chr7	107563410	COG5	prox_enhancer	N_Shore
cg25598678	chr19	5270204	RPL32P34	distal_enhancer
cg01307111	chr5	179873085	TBC1D9B	prox_enhancer
cg21241222	chr1	151843090	C2CD4D-AS1	GeneBody	S_Shelf;S_Shelf
cg24822877	chr11	73902279	PAAF1	GeneBody
cg19355858	chr7	151188024	ASB10	promoter
cg22405086	chr2	31218568	CAPN14	prox_enhancer
cg10878194	chr11	28798338	LINC02742	distal_enhancer
cg08285997	chr9	138052150	CACNA1B	GeneBody
cg16991436	chr11	120688789	GRIK4	GeneBody
cg02687150	chr11	15910939	LINC02682	promoter
cg10850454	chr15	74389635	LINC02255	distal_enhancer
cg22386930	chr2	25383000	ARNILA	other_regul_region
cg04836400	chr4	4677641	STX18-AS1;LOC124900165	GeneBody;GeneBody
cg14548648	chr8	93441137	CIBAR1-DT	GeneBody
cg14148735	chr1	245698943	LOC105373265;LOC105373265	TSS200;TSS1500
cg01220367	chr9	133030673	GTF3C5	promoter	Island
cg20834344	chr3	139117023	BPESC1	distal_enhancer
cg22545271	chr11	105533125	LOC105369468	GeneBody
cg25057234	chr1	214647791	CENPF	GeneBody
cg02341114	chr2	71070201	NAGK	GeneBody	S_Shore
cg19332086	chr6	140193969
cg15375526	chr3	142270517	GK5	distal_enhancer
cg06440712	chr6	3089642	RIPK1	GeneBody	N_Shore
cg18296958	chr4	2382856	ZFYVE28	distal_enhancer
cg22753260	chr13	31105680	WDR95P	other_regul_region
cg15231494	chr18	7414728
cg06110326	chr17	42551194			S_Shelf;N_Shore
cg24466442	chr3	60322831	FHIT;LOC107986015	GeneBody;GeneBody
cg15250865	chr2	201141478	CFLAR;CFLAR-AS1	GeneBody;GeneBody
cg07988683	chr7	100429466	MEPCE;ZCWPW1;MEPCE	TSS1500;TSS1500;exon1	Island
cg04859027	chr2	174764907	CHRNA1	prox_enhancer
cg23786399	chr3	160444698	TRIM59	distal_enhancer
cg00719555	chr5	79742424	CMYA5	GeneBody
cg12376043	chr6	87753425
cg02514840	chr5	157327855	FNDC9	distal_enhancer
cg21966763	chr7	32495080	LSM5	promoter	N_Shore
cg21281638	chr7	6591724	INTS15	GeneBody	S_Shore
cg10231739	chr6	30736448	FLOT1	GeneBody
cg24446127	chr15	82235026	EFL1	GeneBody
cg26178024	chr10	124478485	LHPP	GeneBody
cg18675461	chr10	69409840	TACR2	GeneBody	S_Shore
cg16051935	chr11	15187661	INSC	GeneBody
cg00324754	chr8	76579417	LOC107986952	GeneBody
cg04694415	chr1	64847102	JAK1	GeneBody
cg08157095	chr22	46539519			S_Shore
cg27630316	chr10	97571857	ANKRD2	prox_enhancer	S_Shore
cg17244545	chr8	24033442	RNU1-148P	distal_enhancer
cg11243852	chr7	157339711	DNAJB6	distal_enhancer	S_Shelf
cg20412673	chr4	88616363	HERC3	distal_enhancer
cg25011495	chr20	16701275
cg03577722	chr10	92688004			N_Shore;N_Shelf
cg18838521	chr15	68631464	CORO2B	TSS1500
cg09466709	chr8	79899671	LOC124901966	GeneBody
cg13879807	chr3	17406736	TBC1D5	GeneBody
cg15102608	chr10	59906820	CCDC6	promoter	Island
cg20276424	chr22	40265669	ADSL	distal_enhancer
cg27189374	chr3	160413840	MIR16-2	distal_enhancer
cg16448095	chr8	60741417	CHD7	promoter
cg26245620	chr5	96327762	RP11-254I22.2	distal_enhancer
cg00951284	chr2	216498602	RPL37A-DT	promoter	N_Shore
cg22284340	chr17	18923738	PRPSAP2	GeneBody
cg10904619	chr2	186082291	LINC01473	GeneBody
cg21566855	chr16	58378382
cg21000846	chr4	24539658	DHX15	GeneBody
cg18174651	chr12	130994845	ADGRD1-AS1	TSS1500
cg25451937	chr14	80212199	DIO2	prox_enhancer
cg11419736	chr4	15427371	C1QTNF7-AS1	prox_enhancer
cg03428105	chr7	6305358	CYTH3	distal_enhancer
cg23389775	chr13	51624854	ATP5PBP1	distal_enhancer
cg14583805	chr14	77760471	C14orf178	prox_enhancer	N_Shore
cg15509013	chr5	16489157	RETREG1	GeneBody
cg26174492	chr1	152373602
cg00264110	chr15	70480421	LINC02205	distal_enhancer
cg03477648	chr5	148637271	HTR4	TSS1500
cg02146468	chr7	103150051	NAPEPLD;NAPEPLD	TSS200;TSS1500	S_Shore
cg07345821	chr9	127510342	NIBAN2	GeneBody	S_Shore
cg26876741	chr14	76825959	LRRC74A	TSS1500
cg06324869	chr21	21102197	NCAM2	distal_enhancer
cg19061132	chr22	19420075	HIRA	distal_enhancer
cg15059249	chr10	52704034	LNCAROD	distal_enhancer
cg23714049	chr1	25905301	STMN1	promoter	N_Shore
cg18671668	chr1	179903839	TOR1AIP1	GeneBody
cg24199264	chr2	28352723	FOSL2	distal_enhancer
cg10008168	chr7	24537258
cg07646260	chr6	133817669	LINC01312	distal_enhancer
cg01576078	chr6	37647276	MDGA1	distal_enhancer	N_Shore;N_Shore;N_Shelf
cg05769443	chr9	86352742	ZCCHC6;TUT7	promoter;promoter	N_Shore
cg15506069	chr10	102831806	CYP17A1-AS1	TSS1500
cg24632644	chr11	119315908	MCAM	prox_enhancer	N_Shore
cg04646219	chr3	87794186	HTR1F	GeneBody	S_Shore
cg14836363	chr5	58314783	PLK2	distal_enhancer
cg20897731	chr1	162985340
cg10781582	chr10	24465651	KIAA1217	prox_enhancer
cg09356150	chr15	74995053	SCAMP5	prox_enhancer	N_Shore
cg23621335	chr11	66230304	PACS1	promoter
cg01447409	chr19	57709933	ZNF154	TSS1500	S_Shore
cg21511054	chr7	151128272	AGAP3	other_regul_region	S_Shore
cg25162631	chr12	6912971	LRRC23	GeneBody	N_Shore
cg08061565	chr6	93886508
cg05336893	chr7	118105041	LSM8	distal_enhancer
cg24174072	chr10	122264324	BTBD16	distal_enhancer
cg26314084	chr22	37784980	H1-0	distal_enhancer
cg03697143	chr6	106783367	MIR587	prox_enhancer
cg16672940	chr10	50328836	SGMS1	GeneBody
cg00297776	chr17	27800817	NOS2	prox_enhancer
cg13607500	chr2	16933810
cg15547413	chr17	58224364	LOC105371841	GeneBody
cg00626624	chr5	16588694	RETREG1-AS1	distal_enhancer
cg18434595	chr6	151706203	ESR1	distal_enhancer
cg17555474	chr12	47212542	PCED1B-AS1	prox_enhancer
cg07183567	chr8	55963619	RN7SL798P	distal_enhancer
cg13935368	chr16	12819991	CPPED1	other_regul_region
cg19623397	chr1	211344461	TRAF5	prox_enhancer
cg02444789	chr9	121087342	CNTRL	GeneBody
cg10176925	chr22	35256333	HMGXB4	promoter	N_Shore
cg12772381	chr7	101242853	FIS1	GeneBody	N_Shore
cg07321106	chr19	39074031
cg10466178	chr15	63556523	USP3	distal_enhancer
cg10647233	chr5	19735224	CDH18	distal_enhancer
cg04638907	chr3	21390089
cg01882886	chr3	62949190	LINC00698	other_regul_region
cg25309173	chr1	246383727	SMYD3	GeneBody
cg03012338	chr2	105397099	FHL2	GeneBody	N_Shore
cg21210250	chr21	32495062	EXOSC3P1	prox_enhancer
cg01949584	chr7	151806472	PRKAG2-AS2	promoter
cg00759739	chr16	84194168	ADAD2;LOC654780	GeneBody;GeneBody	S_Shelf
cg12525674	chr2	124798633	CNTNAP5	GeneBody
cg23632924	chr3	46881124	MYL3	prox_enhancer	N_Shore
cg04031492	chr4	83285062	COQ2;COQ2	TSS1500;exon1	S_Shore
cg05013284	chr18	8545578
cg24455986	chr7	18851209	HDAC9	GeneBody
cg20689584	chr7	28793004	CREB5	distal_enhancer
cg08328526	chr14	92439304	SLC24A4	GeneBody
cg05905966	chr6	104783538	RNU6-897P	distal_enhancer
cg04058669	chr3	70361086	SAMMSON	distal_enhancer
cg07917017	chr16	61050643
cg24303598	chr5	35884653
cg08697973	chr16	46818359	C16orf87	GeneBody
cg02915725	chr2	134498193	EDDM3CP	other_regul_region
cg23408783	chr13	90492932	LINC01049	other_regul_region
cg07307969	chr1	244426209	ADSS2	GeneBody
cg04863947	chr6	48449233	RBMXP1	other_regul_region
cg07323981	chr20	5484604	RP5-1022P6.7	other_regul_region
cg13242924	chr1	20038225	PLA2G5	distal_enhancer
cg24915987	chr5	31219029	CDH6	distal_enhancer
cg21709037	chr17	74929041	OTOP2	GeneBody
cg21467484	chr7	90167485	STEAP1	distal_enhancer
cg07391674	chr9	73151100	ANXA1	TSS1500
cg16489967	chr10	3833283	LINC02639	prox_enhancer
cg20556038	chr11	66261960	KLC2;KLC2-AS1	GeneBody;GeneBody	S_Shelf
cg19011576	chr1	108711258
cg16405713	chr20	45641383	RPS2P7	other_regul_region
cg08747931	chr1	221840666	RP11-191N8.2	promoter
cg04437458	chr7	113077059
cg00588530	chr2	118590107
cg21345639	chr15	100261573	ADAMTS17	GeneBody
cg26545817	chr19	37906533	WDR87	promoter	Island
cg06239205	chr20	61755955	CDH4	GeneBody
cg02375669	chr1	15756331	FBLIM1	prox_enhancer	N_Shelf
cg04977356	chr11	34866556	PDHX	other_regul_region
cg12349623	chr12	124391524	NCOR2	GeneBody	S_Shelf;S_Shelf
cg17110530	chr21	33569609	SON	GeneBody
cg05899243	chr3	141271598	PXYLP1;ACPL2	prox_enhancer;prox_enhancer
cg21924419	chr6	108971392	ARMC2	GeneBody
cg11749364	chr5	173882266	CPEB4	distal_enhancer
cg04316841	chr18	3380483	RPL31P59	distal_enhancer
cg11489429	chr8	96586309	SDC2	GeneBody
cg10669257	chr13	105207821
cg19753798	chr17	6079024	WSCD1	GeneBody
cg19889954	chr2	20457908
cg26470268	chr14	61322606	PRKCH	promoter	Island
cg00554833	chr10	49312041	C10orf71	distal_enhancer
cg21786814	chr17	40647293	SMARCE1	GeneBody	N_Shore
cg12342488	chr5	95843288	LOC124901029;LOC102724720	GeneBody;GeneBody
cg23151397	chr1	10429437	CENPS;CENPS-CORT	TSS1500;TSS1500	N_Shore
cg07397958	chr15	49183944	RPL15P19	distal_enhancer
cg26765500	chr4	40153663	N4BP2	GeneBody
cg18501421	chr11	86625461	ME3	GeneBody
cg08333515	chr5	103582586	NUDT12	other_regul_region
cg03087366	chr16	3968638	LINC02861	distal_enhancer	S_Shelf;S_Shore
cg01887468	chr1	179878214	TOR1AIP2	TSS1500	S_Shore
cg00958803	chr3	75043277	NIPA2P2	other_regul_region
cg22117547	chr2	112662197	SLC20A1	distal_enhancer
cg10166011	chr7	30144627	MTURN	GeneBody
cg13906190	chr8	92103267	RUNX1T1	promoter	Island
cg10040669	chr8	9152807	PPP1R3B-DT	prox_enhancer	S_Shore
cg20650194	chr1	235589031	GNG4	promoter
cg07136338	chr17	35487800	SLFN12L	promoter	Island
cg04776598	chr3	39808861	MYRIP	promoter	N_Shore
cg17166762	chr5	153490486	GRIA1	promoter
cg03002747	chr2	73784198	C2orf78	promoter
cg07181795	chr4	102478552	LOC105377621	GeneBody
cg07837096	chr6	37205362	PIM1	distal_enhancer
cg20324207	chr18	10390459	LOC124904370	TSS1500
cg23524939	chr1	13667764
cg23041762	chr12	116150284	MIR620	prox_enhancer
cg07995615	chr13	50669011	DLEU1	distal_enhancer
cg25671785	chr16	83305432	CDH13-AS1	distal_enhancer
cg25701032	chr3	183576510	KLHL6	distal_enhancer
cg25121721	chr4	159297311	RAPGEF2	distal_enhancer
cg16916283	chr16	2097212	PKD1	GeneBody	N_Shelf
cg24866260	chr2	85366412	ELMOD3	GeneBody
cg27382712	chr8	21017686
cg20076297	chr14	106411458	LOC124903400	GeneBody
cg14752720	chr12	95791862	NTN4	prox_enhancer	S_Shore
cg02352198	chr5	150183498	SLC6A7	distal_enhancer
cg26164520	chr5	44952037
cg10597567	chr3	142433835	XRN1	TSS1500
cg24114313	chr22	21665012	PPIL2	TSS1500	N_Shore
cg05802994	chr5	136029123	TGFBI	promoter	Island
cg09544876	chr7	157295723	LOC124901803	TSS1500
cg25310490	chr1	235946575	RP5-940F7.2	distal_enhancer
cg12767127	chr8	80051488	TPD52-MRPS28;TPD52	GeneBody;GeneBody
cg26475360	chr17	4532833	SPNS2	GeneBody	N_Shelf
cg03010929	chr2	74442443	RTKN	prox_enhancer	S_Shore
cg22335875	chr3	196504614	RNF168	prox_enhancer	S_Shore
cg10724472	chr14	75608443	FLVCR2	distal_enhancer
cg15979940	chr10	104288778	GSTO2	GeneBody
cg03180465	chr9	34648858	GALT	distal_enhancer	S_Shore
cg11094522	chr8	41584669	GPAT4-AS1	distal_enhancer
cg08817840	chr2	25698054	Y_RNA	promoter
cg26960452	chr18	21761871	MIB1	GeneBody
cg06986963	chr20	4026493	FTLP3	distal_enhancer
cg12788941	chr1	110034492	STRIP1	promoter	N_Shore
cg21680227	chr10	5094064	AKR1C3;LOC124900291	TSS1500;TSS1500
cg26274304	chr7	158703862	NCAPG2	prox_enhancer	N_Shore
cg20934713	chr1	19695840	TMCO4	GeneBody
cg07636188	chr4	44583429
cg06625578	chr3	38527711
cg08792780	chr5	76953269	CRHBP	TSS1500	N_Shore
cg11758984	chr2	78262212	LOC101927967	GeneBody
cg23860535	chr1	25113940
cg24712632	chr11	60986856	RNU6-933P	prox_enhancer
cg07208552	chr5	87405864	CCNH	distal_enhancer
cg10840286	chr7	30857740	INMT-MINDY4;MINDY4	GeneBody;GeneBody
cg19576076	chr14	61597259	LINC01303	distal_enhancer
cg12989461	chr14	19338036	DUXAP10	TSS1500	S_Shore
cg10343639	chr1	153779189	SLC27A3	GeneBody	S_Shelf
cg10319664	chr1	36484654	CSF3R	TSS1500
cg14371742	chr1	32898349	TMEM54	GeneBody	N_Shelf
cg23548170	chr4	11138803	MIR572	distal_enhancer
cg19019083	chr1	170070102	KIFAP3	TSS1500
cg09763472	chr3	187745912	BCL6	prox_enhancer	S_Shore
cg08507917	chr22	28004814	TTC28	GeneBody
cg27458289	chr10	73080606	P4HA1	GeneBody
cg11339777	chr14	40386324	LOC105370462	GeneBody
cg00508048	chr17	42333176	STAT3	distal_enhancer
cg15693399	chr13	30364303	LINC00426	prox_enhancer
cg09168025	chr6	12125650	HIVEP1	GeneBody
cg26526603	chr19	8903107	MUC16	GeneBody
cg14310575	chr20	39435107	RN7SL680P	other_regul_region
cg25723645	chr5	120711850	PRR16	GeneBody
cg06667103	chr1	155202007	THBS3-AS1	prox_enhancer
cg11857283	chr16	75239130	BCAR1	distal_enhancer	S_Shelf
cg11881989	chr4	169004719	CBR4	GeneBody
cg20684948	chr20	20219168	CFAP61	GeneBody
cg17959356	chr1	235971849	LINC02768	promoter
cg14595077	chr5	137957929	FAM13B	GeneBody
cg10713107	chr3	128142929	RUVBL1	GeneBody
cg24465470	chr19	36533336
cg17788595	chr2	23031520	LOC107985792	GeneBody
cg09966773	chr5	69023325	LINC02198	other_regul_region
cg05010979	chr15	48121925	SLC24A5	GeneBody
cg22046628	chr11	57817240	CTNND1	other_regul_region
cg21313700	chr8	143834570	NRBP2	GeneBody	N_Shore
cg17597653	chr3	133645124	TOPBP1	distal_enhancer
cg18034674	chr8	135923194
cg18978181	chr14	44384597	LINC02307	GeneBody
cg13378704	chr1	221507148
cg20541314	chr15	66995520	HMGN2P47	distal_enhancer
cg16571543	chr15	74212316	STRA6;STRA6	TSS200;TSS1500
cg24788228	chr19	2439357	MIR7108	other_regul_region	S_Shelf
cg17995857	chr17	34100072	ASIC2;LOC107985036	GeneBody;GeneBody
cg10471565	chr12	131354001	LINC02370	distal_enhancer
cg09592156	chr18	34709652	DTNA	prox_enhancer
cg17526141	chr11	73876333	COA4	prox_enhancer	N_Shore
cg13414664	chr2	240498784	ANKMY1	GeneBody
cg04161655	chr14	96504140	PAPOLA	prox_enhancer	S_Shore
cg14157584	chr6	27596215
cg07074043	chr17	10579456	CTC-297N7.7	prox_enhancer
cg12298075	chr2	218423615	VIL1	GeneBody
cg01800286	chr3	148999935	GYG1	TSS1500
cg05636739	chr7	11252176
cg27320835	chr12	20264411
cg25480413	chr5	127445178	MEGF10	GeneBody
cg06890106	chr16	68476001
cg02372199	chr12	47547423
cg11412056	chr7	28017480	RNU6-979P	distal_enhancer
cg14705827	chr12	94614297	TMCC3	prox_enhancer
cg03293269	chr1	92820742	RPL5	distal_enhancer
cg03897764	chr15	78195364	IDH3A	other_regul_region
cg26203949	chr10	80965466	WARS2P1	distal_enhancer
cg15721198	chr12	92466411	LINC02397	promoter
cg06294131	chr5	140035925	NRG2	distal_enhancer
cg20442926	chr22	27035861
cg26252337	chr1	225938380	LEFTY2	GeneBody	N_Shore
cg09970879	chr4	4289646	ZBTB49;LYAR	TSS1500;exon1	N_Shore
cg10277798	chr4	87649989	DMP1	TSS1500
cg19096495	chr11	105297377	LOC105369468	GeneBody
cg13564402	chr3	40258203	MYRIP;EIF1B-AS1	GeneBody;GeneBody
cg03121432	chr6	38410241	BTBD9	GeneBody
cg06199761	chr2	201235123	CASP8	GeneBody
cg16468363	chr19	33052376	RHPN2	GeneBody
cg03468973	chr11	10865113	ZBED5-AS1	GeneBody
cg01088492	chr6	24742177	LINC02828;LINC02828	TSS200;TSS1500
cg27656116	chr6	22147273	NBAT1;NBAT1	TSS200;TSS1500
cg26781758	chr20	37343094	LOC105372606	GeneBody	N_Shelf
cg20659188	chr5	73291721
cg26262962	chr1	155853408	GON4L;GON4L	TSS200;TSS1500
cg01557203	chr12	11022643	TAS2R19;TAS2R19	TSS200;TSS1500
cg06800784	chr1	229381454	RNU6-180P	prox_enhancer
cg13354158	chr16	57114628	CPNE2	distal_enhancer
cg20115342	chr3	12631336	LOC124906355	TSS1500
cg18303053	chr13	27344946	RNU6-70P	other_regul_region
cg20272558	chr12	56520369	RBMS2	prox_enhancer
cg12930049	chr2	214594271
cg03546956	chr14	22167572	LOC124903284	GeneBody
cg08282375	chr20	50267367	PELATON	distal_enhancer
cg16474890	chr14	29426238
cg10853569	chr1	228108767	MRPL55	GeneBody	S_Shore;N_Shore
cg08917023	chr16	3730111	TRAP1	distal_enhancer	S_Shelf;N_Shore
cg18996614	chr14	52731584	STYX	GeneBody	S_Shore
cg07098986	chr7	17457530	LINC02888;LOC105375172	GeneBody;GeneBody
cg26395763	chr4	86371566	MAPK10	TSS1500
cg25532673	chr1	154964662	PYGO2	other_regul_region	S_Shelf
cg25022405	chr22	25741701	MYO18B	TSS1500
cg09497573	chr22	30207307	LOC105372988;LOC105372988	TSS200;TSS1500
cg05230223	chr9	16030731	C9orf92;LINC03041	distal_enhancer;distal_enhancer
cg20622798	chr3	129161266	ISY1-RAB43;ISY1	TSS1500;TSS1500	Island;N_Shore
cg04015581	chr1	157856812	MRPS21P2	distal_enhancer
cg03319474	chr2	110793935	ACOXL	GeneBody
cg03804822	chr1	26183131	CNKSR1	distal_enhancer
cg05493265	chr1	155609788	MSTO1	prox_enhancer	N_Shore
cg25045276	chr7	100307676	SPDYE3;SPDYE3	TSS200;TSS1500
cg11563064	chr2	197305095	ANKRD44-IT1	distal_enhancer
cg18513858	chr2	44774901
cg10879053	chr12	48351278	ZNF641	promoter	Island
cg14175979	chr20	21156398	KIZ	GeneBody
cg20776939	chr16	89921987	TUBB3	promoter	S_Shelf;N_Shore;N_Shelf
cg03397956	chr2	71131018	MPHOSPH10	prox_enhancer	S_Shore
cg23697266	chr12	98900921	ANKS1B	GeneBody
cg04613699	chr1	70354729	ANKRD13C;ANKRD13C-DT;HHLA3	promoter;promoter;promoter	Island
cg27451576	chr1	117284546
cg03143436	chr6	88134719	CNR1	distal_enhancer
cg24584439	chr10	58327351	LOC112268068	exon1
cg17927982	chr2	206435863	ADAM23	distal_enhancer
cg19611068	chr14	22853591	Y_RNA	prox_enhancer
cg24283675	chr8	25468190	CDCA2	GeneBody
cg03431096	chr4	20615647	PACRGL	distal_enhancer
cg21850175	chr8	10365850	MSRA	GeneBody
cg15529481	chr22	34725051
cg01968232	chr1	233375221	MAP3K21	GeneBody
cg10740324	chr5	171874560	SMIM23	distal_enhancer
cg15228224	chr5	90301444	LINC01339	distal_enhancer
cg02145141	chr11	1481001	MOB2	distal_enhancer
cg17918337	chr12	92962133	RNU6-1329P	distal_enhancer
cg11956636	chr10	124641592	FAM53B	GeneBody
cg05140675	chr8	38955172	PLEKHA2	GeneBody
cg00697108	chr20	33743745	RPL31P2	distal_enhancer
cg01077205	chr1	93614872	BCAR3	prox_enhancer
cg07815315	chr11	49209008	FOLH1	TSS1500	S_Shore
cg17650947	chr5	10070196
cg16218009	chr5	180689520	OR2AI1P	distal_enhancer
cg15164752	chr8	99155744	VPS13B	GeneBody
cg02911004	chr2	64166359	AC074289.1	distal_enhancer
cg13417000	chr1	147815686
cg17034033	chr12	12961060	GPRC5D-AS1	GeneBody
cg27191903	chr3	180870988	LOC101928882	TSS1500
cg25933511	chr15	42191757	MIR627	distal_enhancer
cg02419913	chr17	32659827	MYO1D	GeneBody
cg24734647	chr3	184034117	HTR3D	GeneBody
cg00011855	chr13	113545577	TMCO3	GeneBody	S_Shelf;S_Shore;N_Shelf
cg02534435	chr6	117573756	GOPC	GeneBody
cg05199229	chr3	86973605	VGLL3	distal_enhancer
cg05046501	chr5	34037095	C1QTNF3	distal_enhancer
cg00388301	chr9	130634458	MIR6856	distal_enhancer
cg03858144	chr19	35273026	USF2	GeneBody	S_Shelf
cg11995328	chr1	198523250	ATP6V1G3	GeneBody
cg15743793	chr6	24843698	RIPOR2	GeneBody
cg05817476	chr10	3232427	LINC02668	GeneBody
cg01549162	chr6	16163569	MYLIP	GeneBody
cg16895900	chr6	35106211	TCP11	distal_enhancer
cg01209006	chr2	3620950	TMSB4XP2	distal_enhancer
cg25657823	chr3	46863299	MYL3	exon1
cg12445511	chr12	25035398	IRAG2	GeneBody
cg04080180	chr7	5421968	TNRC18;TNRC18	TSS200;TSS1500	Island
cg25072908	chr2	128374223	Y_RNA	distal_enhancer
cg13738456	chr6	42551530	UBR2	distal_enhancer
cg08921637	chr17	1771529	SERPINF1	distal_enhancer
cg13000743	chr17	56750526
cg20443227	chr17	17814488	MIR6777;MIR33B	TSS1500;TSS1500	S_Shelf;S_Shore
cg05452558	chr4	72768170	HNRNPA1P67	distal_enhancer
cg17240086	chr19	41362592	B9D2	prox_enhancer	N_Shore
cg04578828	chr11	93198842	SLC36A4	TSS1500	S_Shore
cg22837305	chr2	60286281	MIR4432HG	distal_enhancer
cg00256008	chr14	20334138	CCNB1IP1	other_regul_region
cg24186208	chr1	191874205	LINC02770	GeneBody
cg01531287	chr3	48686856	NCKIPSD	prox_enhancer	S_Shore
cg20818669	chr22	49497424	MIR3667HG	GeneBody
cg25506062	chr6	27774016	RSL24D1P1	distal_enhancer
cg03037940	chr6	131596673	MED23	GeneBody
cg19862974	chr2	17919059	KCNS3	distal_enhancer
cg13773968	chr3	124876838	ITGB5	GeneBody
cg13243647	chr13	51452690	INTS6-AS1	prox_enhancer	Island
cg19742036	chr17	39688697	ERBB2	prox_enhancer	S_Shore
cg14497465	chr2	113117800	IL1RN	prox_enhancer
cg18593219	chr8	144337671	SCRT1	prox_enhancer	Island
cg00382808	chr20	52540058	MRPS33P4	distal_enhancer
cg13067122	chr8	123100007	TBC1D31	GeneBody
cg04714315	chr13	44817680
cg00905249	chr1	193303579	LINC01031	TSS1500
cg25339114	chr16	28975032	SPNS1	exon1	Island
cg05505338	chr22	20036865	MIR185	distal_enhancer
cg02084086	chr9	32763077	TMEM215	other_regul_region
cg07011633	chr1	218526660	LINC02869	prox_enhancer
cg26013682	chr6	42879430	RPL7L1	prox_enhancer
cg25423835	chr6	28839336	LOC124901296	TSS1500	S_Shore
cg20128650	chr19	48998294	RUVBL2	prox_enhancer
cg09601343	chr6	47697759	ADGRF4;GPR115	prox_enhancer;prox_enhancer
cg23442917	chr1	179293525	SOAT1	promoter	N_Shore
cg15545523	chr12	65123220			S_Shore
cg19018324	chr8	72042372	TRPA1	distal_enhancer
cg18539467	chr2	157912609	LOC105373714	GeneBody
cg18924100	chr1	100894865	EXTL2	promoter	N_Shore;N_Shore
cg13632581	chr7	78126104	MAGI2	GeneBody
cg01760110	chr9	77851603	GNAQ	GeneBody
cg16629330	chr18	52221754	LOC105372121	GeneBody
cg07740089	chr18	58492633	ALPK2	GeneBody
cg17346098	chr11	47591944	C1QTNF4	distal_enhancer	S_Shore;N_Shelf
cg08842430	chr3	171366758	Y_RNA	distal_enhancer
cg03641920	chr2	200889235	NIF3L1;PPIL3	promoter;promoter
cg05709027	chr12	100051986	BLTP3B	GeneBody
cg14440964	chr2	218743317	TTLL4	distal_enhancer
cg06244228	chr3	183453493	SNORA63E	TSS1500
cg04988081	chr10	30281817
cg04596499	chr8	42355852	RPL5P23	distal_enhancer
cg18224348	chr14	22776404	SLC7A7	GeneBody
cg09055903	chr18	59360495	LMAN1	TSS1500	S_Shore
cg24701817	chr1	3133817	PRDM16	GeneBody
cg27389201	chr13	73058268	KLF5	prox_enhancer	N_Shore
cg20467667	chr10	74228164	ADK	distal_enhancer
cg14204731	chr3	111542089	CD96	promoter
cg17887007	chr6	142811236	HIVEP2	GeneBody
cg06045274	chr14	103570953	COA8	GeneBody
cg12130944	chr7	18577823	HDAC9	GeneBody
cg15168662	chr10	68760198	CCAR1	GeneBody
cg25441252	chr6	157771206	SNX9	distal_enhancer
cg22970786	chr5	119312550	RN7SL174P	distal_enhancer
cg16268412	chr19	43465896	LYPD3	TSS1500	S_Shore
cg19464831	chr6	131695057	OR2A4	other_regul_region
cg24863684	chr1	202929711	KLHL12	TSS1500	S_Shelf
cg20251793	chr1	22469832	ZBTB40	GeneBody
cg15675762	chr2	239191314	HDAC4	GeneBody	S_Shore;S_Shore
cg02515491	chr1	192722587	MIR4426	distal_enhancer
cg18028995	chr12	106058416
cg19542462	chr3	150894866	MINDY4B	GeneBody
cg13636216	chr11	6235353	CNGA4	prox_enhancer	S_Shore
cg16293847	chr11	46832829	CKAP5	GeneBody
cg05076576	chr2	219496454	ASIC4-AS1;SPEGNB	GeneBody;GeneBody	N_Shore
cg03650870	chr19	1066350	HMHA1;ARHGAP45	prox_enhancer;prox_enhancer	S_Shelf;S_Shore;N_Shore;N_Shelf
cg21314496	chr1	113073093	LRIG2;LRIG2-DT	promoter;promoter	Island
cg17433286	chr12	30697389			S_Shore
cg00549402	chr6	113364907	RP11-437J19.1	distal_enhancer
cg13111928	chr10	89301068	IFIT2	TSS1500
cg23133307	chr8	104423967	DPYS	GeneBody
cg18438585	chr11	73654731	PLEKHB1	distal_enhancer
cg15668454	chr15	69797446
cg18300804	chr10	114131305	CCDC186	GeneBody
cg00705202	chr20	63329090	RNU6-994P	distal_enhancer
cg17568119	chr3	13795351
cg15963993	chr11	5235239	HBD	prox_enhancer
cg13915423	chr6	92122895	U3	distal_enhancer
cg07354995	chr3	53749053	CACNA1D	promoter
cg11383275	chr2	67395891	ETAA1	TSS1500	N_Shore
cg15095511	chr17	55726506	TMEM100	distal_enhancer
cg25793592	chr17	48265726	SKAP1-AS2	distal_enhancer
cg10427501	chr9	109600208	PALM2AKAP2;PALM2-AKAP2	distal_enhancer;distal_enhancer
cg06236835	chr21	33417781	IFNGR2	distal_enhancer
cg12342890	chr20	40416586	MAFB	distal_enhancer
cg16973385	chr1	154708349	KCNN3	GeneBody
cg21049737	chr19	1152359	SBNO2	distal_enhancer	S_Shore;N_Shore;N_Shelf
cg14649179	chr8	60759649	CHD7	distal_enhancer
cg16440309	chr1	89310620
cg03385871	chr18	48785277	CTIF	GeneBody
cg24204949	chr3	64099583	PRICKLE2-AS1	promoter
cg14363158	chr1	54628830	ACOT11	GeneBody
cg04438710	chr8	133095070	SLA	distal_enhancer
cg17368263	chr7	36779946
cg04307586	chr1	161733668	RN7SL466P	distal_enhancer
cg00437684	chr5	53116727	MOCS2	other_regul_region
cg07115822	chr21	17527592	Y_RNA	prox_enhancer
cg15492261	chr10	101969153	Y_RNA	distal_enhancer
cg17168434	chr7	132465171	PLXNA4	GeneBody
cg15459336	chr4	48635705	RNU5E-3P	distal_enhancer
cg13269053	chr11	129703765
cg12817582	chr14	100314948	RN7SL523P	distal_enhancer
cg07201350	chr9	5864531	AK4P4	distal_enhancer
cg12903400	chr14	100940851	SNORD113-7	TSS1500
cg11962677	chr12	14962689	ARHGDIB	prox_enhancer
cg05269044	chr15	42919975	TTBK2	prox_enhancer	N_Shore
cg14818391	chr3	40387015	ENTPD3	promoter	N_Shore
cg18171070	chr17	42815103	MIR6781	distal_enhancer
cg01442155	chr9	3396786	RFX3	GeneBody
cg24933702	chr3	167731032	PDCD10	GeneBody	N_Shelf
cg02767580	chr14	96855254	VRK1	GeneBody
cg27162842	chr20	36520696	MYL9	distal_enhancer
cg15366079	chr18	49947025	MYO5B	GeneBody
cg14481081	chr3	32516625	RPL31P18	distal_enhancer
cg05209608	chr3	81765899
cg17220597	chr1	168786412	LINC00626	TSS1500
cg23108106	chr13	40518224	LINC00598	distal_enhancer
cg24355400	chr11	17533981	USH1C	prox_enhancer
cg12187500	chr2	103874119	LINC01965	promoter
cg24080084	chr19	9323759	ZNF559	promoter	N_Shore
cg20331406	chr8	119066104	COLEC10	prox_enhancer
cg18799963	chr1	179639840	TDRD5	GeneBody
cg18204863	chr6	6661876
cg14389847	chr19	38373776	PSMD8	TSS1500	N_Shore
cg15228524	chr1	61805419	RNU6-414P	distal_enhancer
cg06728368	chr4	125730095	TMEM248P1	distal_enhancer
cg08144660	chr14	22320102	TRAV41	prox_enhancer
cg18600823	chr10	130619535
cg16518185	chr4	151727419	GATB;PET112	distal_enhancer;distal_enhancer
cg16793335	chr5	132841932	RNA5SP192	distal_enhancer
cg22778094	chr4	21546050	KCNIP4	TSS1500
cg21412123	chr12	121145785	P2RX7	distal_enhancer
cg25083655	chr19	8309828	CD320	prox_enhancer	S_Shore
cg00853315	chr1	61956998	INADL;PATJ	distal_enhancer;distal_enhancer
cg14252836	chr2	216995058
cg18442223	chr8	103319605	FZD6	GeneBody
cg21772733	chr7	122996720	TAS2R16	TSS1500
cg15452691	chr3	102018135	RP11-221J22.2	distal_enhancer
cg25642673	chr4	184431961	IRF2	GeneBody
cg03576159	chr10	110826925	RBM20	GeneBody
cg18781781	chr2	132522983	RN7SKP103	prox_enhancer
cg27133681	chr10	73817869	CAMK2G-AS1	distal_enhancer
cg04027449	chr5	173808340
cg25066793	chr6	91718146
cg09925551	chr5	39005553	RICTOR	GeneBody
cg15979670	chr7	30452314	NOD1	distal_enhancer
cg26559606	chr16	3364926	LOC105371059;LOC105371059	TSS200;TSS1500	N_Shore
cg19246448	chr21	25930048	APP	GeneBody
cg22141067	chr3	158649992	GFM1	distal_enhancer
cg20444429	chr19	52918217	ZNF888	GeneBody
cg23662846	chr15	90872776	FURIN	promoter	S_Shore;S_Shore
cg01839131	chr1	227317904	CDC42BPA	prox_enhancer	Island
cg07799296	chr7	17633146
cg11982873	chr2	74368118	DCTN1	GeneBody
cg19514706	chr10	44307271	LOC124902544	GeneBody	N_Shelf
cg01599159	chr16	78145743	WWOX	GeneBody
cg15689339	chr10	122331871	RNU6-728P	distal_enhancer
cg05327577	chr21	38188044	LOC124905070	TSS1500
cg02010074	chr11	124762948	ESAM-AS1	prox_enhancer	S_Shelf;S_Shelf;Island
cg09945513	chr12	29342007	ERGIC2	GeneBody
cg06521051	chr17	80205512	SGSH;CARD14	GeneBody;GeneBody
cg09086989	chr22	44094967	PARVB	GeneBody
cg15326576	chr10	84352608	CCSER2	GeneBody
cg19115261	chr15	48730915	CEP152	GeneBody
cg26207432	chr22	32520944	SYN3	GeneBody
cg20164000	chr18	36889439	KIAA1328	GeneBody
cg20386024	chr1	235595861	GNG4	GeneBody
cg27606678	chr1	33182202	TRIM62	promoter	Island
cg19263839	chr13	32287787	ZAR1L	distal_enhancer
cg21785712	chr16	15954888	ABCC1	distal_enhancer
cg11485456	chr17	27242831	LOC124903956	TSS1500
cg23174844	chr18	3624899	DLGAP1-AS2	distal_enhancer
cg04000684	chr15	76181791	LOC101929439	TSS1500
cg27244725	chr12	131205762	LINC01257	prox_enhancer
cg11854964	chr20	17531898	BFSP1	TSS1500	S_Shore
cg12745332	chr6	14638837	LOC101928354	GeneBody
cg14010279	chr8	27490816	EPHX2	prox_enhancer	N_Shore
cg17521327	chr4	17576266	LAP3	prox_enhancer	N_Shore
cg15464124	chr10	101268139
cg12596990	chr1	161816250	ATF6	GeneBody
cg26534112	chr15	62270595
cg04901507	chr3	50567967	HEMK1;C3orf18	TSS1500;TSS1500	S_Shore;N_Shore
cg17460104	chr1	21569812	ALPL	GeneBody
cg14782745	chr2	24203170	ITSN2	GeneBody
cg03021004	chr10	61454730	TMEM26	prox_enhancer	S_Shore
cg25336590	chr20	47484572	RNU6-497P	promoter
cg22417827	chr11	108601015	EXPH5	distal_enhancer
cg04075573	chr11	60367344	MS4A7	distal_enhancer
cg20291311	chr3	119172858	UPK1B	TSS1500
cg12276437	chr3	186772086			N_Shore
cg22608691	chr5	131999729	ACSL6	promoter
cg10560060	chr13	20189915	GJB2	promoter	N_Shelf
cg24463133	chr12	75748136	LOC105369844	GeneBody
cg10100093	chr5	65625053	TRIM23;SHLD3;TRAPPC13	TSS1500;exon1;exon1	S_Shore
cg07567677	chr12	103591020	LOC124900318	TSS1500
cg00253023	chr17	68542932	FAM20A	distal_enhancer
cg13997530	chr2	14274829	LINC00276	GeneBody
cg23433205	chr1	17409212	RCC2	GeneBody	S_Shore
cg19885224	chr14	55273428	FBXO34-AS1	TSS1500	S_Shore
cg09408335	chr1	156199512	SLC25A44	distal_enhancer
cg14142689	chr1	53143985	SLC1A7	TSS1500
cg23095642	chr1	51616266	OSBPL9	TSS1500	N_Shore
cg04629584	chr7	128410316	IMPDH1	promoter	Island
cg11462267	chr9	82540362	LOC107987087;LOC105376110	GeneBody;GeneBody
cg12507935	chr21	26392701	CYYR1-AS1	TSS1500
cg06825627	chr8	17531289	SLC7A2	distal_enhancer
cg18612172	chr1	206502738
cg07150293	chr19	2983747	TLE6	distal_enhancer
cg22635698	chr7	102914990	FBXL13;LRRC17	GeneBody;GeneBody
cg08143773	chr10	73843532	CAMK2G	GeneBody	S_Shelf
cg15008251	chr5	142508986
cg24051135	chr8	61888833	LINC02155	TSS1500
cg16218043	chr11	37724988	RPL7AP56	other_regul_region
cg04730483	chr15	65335333	IGDCC3	GeneBody
cg01019514	chr18	38696223	LOC105372076	GeneBody
cg18344518	chr1	156571365	IQGAP3	prox_enhancer	N_Shore
cg02249134	chr11	94729646	PIWIL4-AS1	other_regul_region
cg26666252	chr1	186917933	PLA2G4A	distal_enhancer
cg16032673	chr16	31402155	ITGAD	GeneBody
cg14413898	chr6	113811977
cg27571061	chr11	27456643	LGR4	GeneBody
cg26369282	chr1	229856220	LINC01682	distal_enhancer
cg27191795	chr7	30678402	CRHR2	GeneBody	N_Shelf
cg17940598	chr17	35148706	UNC45B	prox_enhancer
cg22666350	chr17	4149098	CYB5D2	distal_enhancer
cg27276555	chr6	52995346	GSTA4	promoter	S_Shore
cg03806228	chr2	112522045	TTL	GeneBody
cg00003009	chr2	25721097
cg17594567	chr12	50219433	LIMA1	GeneBody
cg17131350	chr12	109664068
cg10982015	chr12	68610650	RAP1B	TSS1500	Island
cg22503684	chr1	248821299	SH3BP5L	distal_enhancer
cg09161177	chr16	64391384	LOC105371310	GeneBody
cg26762418	chr3	154430164	GPR149	promoter	S_Shore
cg16324536	chr5	140565263	APBB3	TSS1500	S_Shore
cg00575297	chr2	161160477	TANK;TANK-AS1	promoter;promoter	Island
cg05279255	chr21	32771813	PAXBP1	promoter	Island
cg01827861	chr4	154781430	RBM46;RBM46;RBM46	TSS200;TSS1500;exon1	Island
cg03671360	chr3	180579808	TTC14-DT	GeneBody
cg21400848	chr2	241469992	MIR3133	other_regul_region
cg05431598	chr2	201079434	NDUFB3	GeneBody
cg07259077	chr4	183654691	RWDD4	GeneBody
cg12914813	chr12	13474592	RNU6-590P	distal_enhancer
cg12499300	chr7	38977816	POU6F2	promoter	S_Shore
cg02933922	chr8	42502625	SLC20A2	prox_enhancer
cg00808754	chr2	182048491	PPP1R1C	GeneBody
cg13907582	chr2	47780062			N_Shelf
cg14292551	chr2	232771701	GIGYF2;KCNJ13	GeneBody;GeneBody
cg09310311	chr22	42603128	POLDIP3	GeneBody
cg11447577	chr14	52004004	RTRAF	distal_enhancer
cg23722232	chr5	95520753	SKIC3	GeneBody
cg00358715	chr1	20332892	VWA5B1	GeneBody
cg11425845	chr12	27104703
cg25369709	chr18	23894805	LAMA3	other_regul_region
cg00408068	chr9	111958282	MIR4668	distal_enhancer
cg24446385	chr2	157417138	CYTIP	distal_enhancer
cg07387562	chr16	19417410	TMC5	TSS1500
cg26015374	chr5	138870211	LRRTM2	distal_enhancer
cg13314333	chr20	5889855
cg14974577	chr5	72816516	TNPO1;TNPO1-DT	promoter;promoter	Island
cg13201231	chr8	56980179	BPNT2	GeneBody
cg25399544	chr11	69993545	ANO1	distal_enhancer
cg09446760	chr12	30637176	IPO8	GeneBody
cg01349063	chr8	50172490	SNTG1	GeneBody
cg03346122	chr8	103297547	FZD6	TSS1500	N_Shore
cg00087750	chr18	78123591			N_Shelf
cg06117256	chr22	32082862	SLC5A1	GeneBody
cg05399554	chr3	119344051	RNU6-1127P	prox_enhancer
cg07759814	chr7	140317859	PPP1R2P6	distal_enhancer
cg01276928	chr3	149977043
cg07280951	chr21	44335086	CFAP410	GeneBody	S_Shelf;S_Shore;N_Shelf
cg27418334	chr1	11445083	MTCYBP45	distal_enhancer
cg07065151	chr5	150213250
cg09507844	chr5	22649251	GCNT1P2	distal_enhancer
cg23594021	chr1	19000988	LOC105376815	GeneBody
cg20648837	chr6	22056009	RN7SKP240	distal_enhancer
cg16051505	chr10	85650443	RN7SKP238	prox_enhancer
cg19090364	chr20	34384265	ITCH	GeneBody
cg00665340	chr14	106772332
cg01083894	chr8	80638484	CKS1BP7	distal_enhancer
cg20303305	chr15	76012463	NRG4	promoter
cg17350467	chr8	144499461	PPP1R16A;LOC101928953	GeneBody;GeneBody	N_Shore
cg10016311	chr5	138336119	FAM53C	prox_enhancer	S_Shelf;N_Shore
cg24073044	chr17	66625760	PRKCA	GeneBody
cg19795055	chr14	85528596	FLRT2-AS1	GeneBody	N_Shore;N_Shelf
cg08398405	chr18	11117791	PIEZO2	distal_enhancer
cg06884629	chr4	146224539	REELD1	distal_enhancer
cg13825532	chr19	43181923	PSG5	GeneBody
cg17624935	chr3	47932412	MAP4	GeneBody
cg08658021	chr1	160672667
cg27191257	chr16	88626890	IL17C	distal_enhancer	S_Shelf
cg19245088	chr14	100946581	MEG8	GeneBody
cg02136548	chr1	234355948			N_Shore
cg04423700	chr5	178222521	PHYKPL	GeneBody
cg12788415	chr12	110501427	VPS29	promoter	N_Shore
cg19401895	chr6	122033797	HMGB3P18	distal_enhancer
cg19359526	chr16	31402897	ITGAD	GeneBody
cg18654081	chr12	118062180	WSB2	promoter	S_Shore
cg09989370	chr15	76736246	SCAPER	GeneBody
cg05643067	chr3	146508587
cg15893246	chr4	83034083	COPS4	TSS1500
cg18783495	chr2	113119227	IL1RN	prox_enhancer
cg05409848	chr11	503669	RNH1	promoter	N_Shore;N_Shelf
cg01773293	chr2	72720963	EXOC6B	GeneBody
cg12431964	chr4	45009238
cg14316320	chr5	124957324	LOC107986391	GeneBody
cg21941262	chr6	30528179	LINC02569	distal_enhancer
cg02992264	chr2	72901476	SPR	distal_enhancer
cg02602776	chr3	108585885	CIP2A	GeneBody	N_Shelf
cg18263079	chr5	173022548	SNORA74B	prox_enhancer
cg08142131	chr2	65411356	SPRED2	distal_enhancer
cg25321406	chr14	87249905
cg24905077	chr1	110040535	STRIP1;STRIP1	TSS200;TSS1500
cg23930673	chr8	27651877	SCARA3	GeneBody
cg18632806	chr12	69388358	YEATS4	GeneBody
cg05684708	chr15	72382134
cg01742138	chr8	10279744	MSRA	GeneBody
cg03624070	chr20	50276376	PELATON	promoter
cg26218606	chr19	51571324	ZNF175	promoter	S_Shore
cg15711041	chr2	196259252	HECW2-AS1	TSS1500
cg08031114	chr5	60488617	PDE4D	TSS1500
cg19729147	chr10	7219243	SFMBT2	GeneBody
cg06709131	chr17	30566833
cg22384700	chr3	129428879	EFCAB12	prox_enhancer	S_Shore
cg11142875	chr7	39931407	CDK13-DT	distal_enhancer
cg13675040	chr5	112626946	LINC02200	prox_enhancer
cg25845380	chr2	229232877	PID1	TSS1500
cg16241089	chr16	47970224	LINC02134	GeneBody
cg13822669	chr4	77882061	MRPL1	GeneBody
cg02200809	chr7	151427646
cg04811316	chr16	14258109	MRTFB	GeneBody
cg16598411	chr17	74202580	RPL38	prox_enhancer	N_Shore
cg20800807	chr1	112621049	CAPZA1	prox_enhancer	S_Shore
cg14192776	chr6	136503822	MAP7	distal_enhancer
cg22957915	chr17	75742971	ITGB4	other_regul_region	S_Shore
cg09390927	chr1	186400372	ODR4	GeneBody
cg18116619	chr14	95495710	SYNE3	distal_enhancer
cg26987029	chr8	140939993	RNA5SP278	prox_enhancer
cg25347200	chr1	227431993
cg21403412	chr8	103501890	LOC105375690;LOC105375690	TSS1500;exon1	S_Shore
cg19653874	chr7	101250614	FIS1	prox_enhancer	N_Shore
cg03082350	chr17	4017624	RNA5SP434	promoter
cg22269304	chr11	28086871	KIF18A	distal_enhancer
cg04579467	chr6	159107594	LOC124901449	exon1
cg20966948	chr5	165130779
cg11428054	chr20	41308073	ZHX3	distal_enhancer
cg24963219	chr10	82683890	NRG3	GeneBody
cg07269756	chr7	35680859	HERPUD2	distal_enhancer
cg07470391	chr2	180360433
cg10303145	chr4	349544	MIR571	TSS1500
cg15955354	chr4	124252932	LOC105377407	TSS1500
cg26019703	chr1	167079936	GPA33	GeneBody
cg06826240	chr6	24926801	RIPOR2;FAM65B	distal_enhancer;distal_enhancer
cg00181753	chr10	43858100	LINC00840	prox_enhancer
cg11810371	chr16	17134323	LOC102723692;LOC102723692	TSS200;TSS1500
cg14618736	chr16	61890583	CDH8-AS1	distal_enhancer
cg05585259	chr1	51793756	NRDC	GeneBody
cg12264385	chr6	109240705	CCDC162P	GeneBody
cg14666553	chr11	13352593	BMAL1	GeneBody
cg20021491	chr14	103797609	LOC124900347	TSS1500
cg14128187	chr13	99546195	LINC01039	distal_enhancer
cg14678981	chr16	57628332	ADGRG1;GPR56	prox_enhancer;prox_enhancer
cg03797806	chr2	215532066
cg01263474	chr3	171647025	PLD1	distal_enhancer
cg17385115	chr2	96987537	FAM178B	prox_enhancer	S_Shore
cg02977278	chr14	102103253	HSP90AA1	distal_enhancer
cg16544598	chr3	113402860	CFAP44-AS1	TSS1500
cg18339591	chr13	93370027	HNRNPA1P29	distal_enhancer
cg11444242	chr19	16872053	SIN3B	distal_enhancer	N_Shelf
cg14338472	chr2	83522285	LINC01809	TSS1500
cg04251778	chr11	119779340
cg07275851	chr16	3660692	TRAP1;DNASE1	GeneBody;GeneBody
cg23858831	chr11	18599146	MISFA	TSS1500
cg01469404	chr9	38687693	RNU6-765P	distal_enhancer
cg06312696	chr14	62690165
cg15102116	chr14	68158198	RN7SL706P	distal_enhancer
cg12695506	chr1	201127226	ASCL5	promoter
cg21745654	chr12	92754117	PLEKHG7	distal_enhancer
cg14597827	chr14	24139406	EMC9	GeneBody	S_Shelf;N_Shore
cg10046778	chr19	4057479	ZBTB7A	GeneBody	S_Shelf;N_Shelf
cg18538985	chr1	1298419	ACAP3	TSS1500	S_Shelf;S_Shore
cg20264369	chr7	36997600	ELMO1-AS1;ELMO1-AS1	TSS200;TSS1500
cg03138416	chr20	63284098	MIR4326	distal_enhancer	N_Shore;N_Shelf;N_Shelf
cg11106767	chr1	247476195
cg23504723	chr5	100817256	MIR548P	TSS1500
cg05067204	chr19	17754080	FCHO1	prox_enhancer
cg26712348	chr2	32063412	SPAST	promoter	Island
cg13148373	chr5	61679326	LINC03122;LOC101928651	GeneBody;GeneBody
cg23641278	chr14	50328105	CDKL1	GeneBody
cg11522042	chr8	70158104	H2AZP2	distal_enhancer
cg03054890	chr16	681069	STUB1	promoter	Island
cg10708014	chr7	15495406	AGMO	other_regul_region
cg23266258	chr14	22531589	TRAJ12	prox_enhancer
cg26577002	chr5	83076994	TMEM167A	prox_enhancer	N_Shore
cg17805581	chr8	69178959
cg18107408	chr18	35480834	INO80C	GeneBody
cg10659908	chr12	109358342	LINC01486	prox_enhancer
cg10702593	chr18	23401285	TMEM241	GeneBody
cg11261602	chr2	227546193	SCYGR9	distal_enhancer
cg27324308	chr17	76529515	CYGB	distal_enhancer
cg10606856	chr15	26868612	GABRA5	prox_enhancer	S_Shore
cg07789041	chr1	88395359
cg24014628	chr3	50272705	SEMA3B	prox_enhancer	N_Shore;N_Shelf
cg20567119	chr11	36510794	TRAF6	TSS1500	S_Shore
cg14594917	chr7	37510633	ELMO1	other_regul_region
cg21146795	chr6	170295150	FAM120B;FAM120B	TSS200;TSS1500	Island
cg13179071	chr8	92734780	FLJ46284	GeneBody
cg13231017	chr10	82339492	NRG3	GeneBody
cg02901944	chr8	124437930	TRMT12	other_regul_region
cg03681446	chr2	155329289
cg08909407	chr9	107309271	RAD23B	GeneBody
cg07389058	chr6	140537315	LOC105378027	TSS1500
cg26464964	chr13	45550961	ERICH6B	GeneBody
cg14723306	chr1	154552736	UBE2Q1-AS1	TSS1500
cg09965849	chr2	33290956	LTBP1	GeneBody
cg09417812	chr3	94024582	STX19	distal_enhancer
cg15094719	chr12	54423272	RP11-753H16.3	distal_enhancer	S_Shelf
cg20745786	chr13	99514085	TM9SF2	GeneBody
cg23573078	chr19	53446062	ZNF761;ZNF761	TSS200;TSS1500
cg14595714	chr4	139686037	RN7SKP237	prox_enhancer
cg07469205	chr2	133294045	NCKAP5-AS2	distal_enhancer
cg26753817	chr3	102466429	ZPLD1	GeneBody
cg05317154	chr3	106862070	FCF1P3	distal_enhancer
cg01992607	chr19	14086867	C19orf67	prox_enhancer	S_Shore;N_Shelf
cg04309489	chr3	197299308	DLG1	promoter	S_Shore;S_Shore
cg15997127	chr5	31192283	CDH6	TSS1500	N_Shore
cg01184905	chr3	127575763	MIR6825	TSS1500
cg00669420	chr1	201982529	RNPEP	promoter	Island
cg07988297	chr19	52690740	ZNF83	promoter	S_Shore
cg01207748	chr12	117276911	NOS1	GeneBody
cg00802453	chr20	18144006	KAT14;CSRP2BP	prox_enhancer;prox_enhancer
cg15839532	chr2	181657530	CERKL	prox_enhancer	S_Shore
cg12757046	chr12	31003280	TSPAN11;TSPAN11-AS1	GeneBody;GeneBody
cg11934126	chr7	152856604
cg18069780	chr16	71748404	AP1G1	GeneBody
cg01280148	chr6	87827676	Y_RNA	prox_enhancer
cg04388521	chr3	176634466	LINC01208	GeneBody
cg12040742	chr13	45239186	GTF2F2;LOC105370190	GeneBody;GeneBody
cg22880077	chr6	135523591	AHI1-DT	GeneBody
cg07687282	chr9	135565429	PAEP	distal_enhancer
cg15015854	chr6	138032261	LOC105378021	GeneBody
cg25918501	chr18	4394921	DLGAP1	GeneBody
cg10857841	chr8	21703533	GFRA2	GeneBody
cg24175014	chr2	42859086	CHORDC1P1	distal_enhancer
cg11969176	chr20	24832201
cg06630633	chr6	17096151	LOC101928463	GeneBody
cg06203070	chr8	93791113	TMEM67	GeneBody
cg03731158	chr7	26330030	SNX10	distal_enhancer
cg08455731	chr11	1486781	MOB2	promoter
cg12641828	chr22	22935890	IGLC7	distal_enhancer
cg05162569	chr14	105391307	TEX22	distal_enhancer
cg21959212	chr16	89158946	LINC00304	TSS1500	N_Shore
cg24014587	chr1	201551735	NAV1	GeneBody
cg26308552	chr1	207033997	PFKFB2;C1orf116	TSS1500;TSS1500
cg01720010	chr10	69757607
cg22438338	chr3	14592806	GRIP2	GeneBody
cg26870386	chr2	177356055	LOC100130691	GeneBody
cg14088354	chr1	233140165	PCNX2	GeneBody
cg04896976	chr14	92060590	LOC124903363;ATXN3	GeneBody;GeneBody
cg06248185	chr5	139370713	SLC23A1	GeneBody
cg02164262	chr22	44524334	RTL6	distal_enhancer
cg24447221	chr21	46151549	FTCD-AS1	promoter
cg24261546	chr11	43119734	LOC124902662	GeneBody
cg12369537	chr12	111886604	RPS2P41	distal_enhancer
cg08283367	chr9	4037747	GLIS3	GeneBody
cg13654701	chr10	128792655	LOC105378555	GeneBody
cg18089086	chr15	73767974	INSYN1-AS1	prox_enhancer
cg21995219	chr13	23469311	LINC00327;LINC00327	TSS200;TSS1500	S_Shelf
cg22269543	chr1	213983154	PROX1-AS1	prox_enhancer	S_Shelf;Island;N_Shelf
cg09884613	chr11	66317982	CD248	prox_enhancer	S_Shore
cg23506827	chr17	57878358	CUEDC1	distal_enhancer
cg17283365	chr12	10940215	TAS2R14	TSS1500
cg09542854	chr16	71809003	AP1G1	promoter	Island
cg16640903	chr11	12745020	TEAD1	distal_enhancer
cg10237297	chr7	135728376	SLC13A4	promoter
cg04713328	chr6	34146161	GRM4	promoter	Island
cg19863200	chr18	13024058	CEP192	GeneBody
cg06558137	chr6	46458044	RPL36P10	distal_enhancer
cg24199177	chr10	33571911	LINC02628	distal_enhancer
cg01622885	chr10	48979486	WDFY4;LOC105378298	GeneBody;GeneBody
cg02550008	chr1	230824867	LOC124904548	exon1
cg05669352	chr7	158829974	ESYT2	prox_enhancer	Island
cg18081702	chr12	110575116	PPTC7	distal_enhancer
cg05648670	chr3	147403816	ZIC4	prox_enhancer
cg20704957	chr5	87844597
cg05471900	chr2	113071127	IL1F10	prox_enhancer
cg15311776	chr10	28875656	LINC01517	promoter
cg24841825	chr7	44782527
cg20215846	chr17	314132	RPH3AL	GeneBody
cg01334366	chr3	142448879	XRN1	TSS1500	S_Shore
cg01802135	chr14	45714965	LINC02303	GeneBody
cg17668435	chr3	172148346	RPS27AP8	distal_enhancer
cg12872916	chr1	155198398	THBS3-AS1	distal_enhancer	S_Shelf
cg05481078	chr3	127663860	PODXL2	GeneBody
cg02493176	chr16	589603	RAB40C	promoter	Island
cg16417446	chr11	62338148	ASRGL1	GeneBody	Island
cg09961607	chr11	120212662	OAF	GeneBody	S_Shore
cg09206487	chr18	35264874	ZSCAN30	GeneBody	N_Shelf
cg03406432	chr1	172845574	AIMP1P2	distal_enhancer
cg20080082	chr12	27005694	TM7SF3	distal_enhancer
cg18388833	chr11	75638779	MAP6;MAP6	TSS200;TSS1500
cg23285119	chr15	69561674	DRAIC;RP11-279F6.1	promoter;promoter
cg15416105	chr17	77825763	LINC01973	distal_enhancer
cg24396728	chr11	16342133	SOX6	other_regul_region
cg03836981	chr6	54111327	MLIP;MLIP	TSS200;TSS1500
cg17680022	chr16	2898296	FLYWCH2	GeneBody	S_Shelf
cg09224619	chr1	10830243	CASZ1	distal_enhancer
cg09363157	chr1	230057692	GALNT2	distal_enhancer
cg07728212	chr22	31626304	PISD	prox_enhancer
cg07741096	chr5	17184790	DCAF13P2	distal_enhancer
cg19484530	chr22	44799148	PRR5-ARHGAP8;ARHGAP8	GeneBody;GeneBody
cg12087912	chr4	183728705	LOC105377581	GeneBody
cg13259385	chr4	57177921	IGFBP7-AS1	GeneBody
cg16755696	chr1	116383494	ATP1A1	promoter
cg17778221	chr11	111840201	ALG9-IT1	distal_enhancer
cg10448989	chr14	85574992	FLRT2	GeneBody
cg16634112	chr2	212843096	PCED1CP	distal_enhancer
cg23663539	chr1	226965658	COQ8A	GeneBody
cg13994699	chr15	99720905	LYSMD4	GeneBody
cg05446164	chr22	31754661	DEPDC5	promoter	S_Shore
cg02639169	chr4	169682981	CLCN3	GeneBody
cg24537734	chr10	78293815
cg05095483	chr8	140556299	AGO2	GeneBody
cg27224037	chr15	42410516	CAPN3	GeneBody
cg17670749	chr10	33655562
cg15065453	chr1	192643820	RGS13	GeneBody
cg15621440	chr10	116426793	PNLIPRP3	TSS1500
cg07746537	chr1	207467807	CR2	GeneBody
cg24515389	chr12	14215746
cg07465591	chr9	127950716	FAM102A;EEIG1	promoter;promoter
cg13213089	chr12	45328330	ANO6	GeneBody
cg14630659	chr12	22255167	RNU1-149P	distal_enhancer
cg09289651	chr6	9200163
cg27332830	chr2	178318856	OSBPL6	TSS1500
cg16862006	chr8	20289695	LZTS1;LZTS1-AS1	GeneBody;GeneBody
cg25139334	chr11	6757812
cg14085080	chr6	106117671
cg17704073	chr1	171207526	LOC105371611;FMO2;LOC124900413	GeneBody;GeneBody;GeneBody
cg03881527	chr7	39153727	POU6F2	GeneBody
cg19287854	chr13	43758980	ENOX1	GeneBody
cg09165649	chr9	124533155	NR6A1	GeneBody
cg15722418	chr22	45437837
cg12107168	chr17	4741400	ZMYND15	prox_enhancer	S_Shore
cg12907557	chr8	119871004			N_Shelf
cg03690010	chr10	74500710	MRPL35P3	distal_enhancer
cg14543495	chr1	30081118
cg01005523	chr4	156946677	PDGFC	distal_enhancer
cg02375649	chr2	137154646	THSD7B	GeneBody
cg09169900	chr3	33219610	SUSD5	TSS1500	S_Shore
cg12731058	chr11	86439223	ME3	GeneBody
cg06320972	chr1	19890431	LOC105376823;OTUD3	TSS1500;exon1
cg17198267	chr7	117059897	ST7	GeneBody
cg07825931	chr15	98293218
cg08584565	chr1	117173159	VTCN1	prox_enhancer
cg15944499	chr1	54226065	SSBP3	GeneBody
cg10784987	chr21	22209711	LOC107985508	TSS1500
cg10011874	chr10	126599603	C10orf90	distal_enhancer
cg17456025	chr8	91016377	PIP4P2	GeneBody
cg24933028	chr2	8978119	LOC124906167	TSS1500
cg27293548	chr10	4209733	LINC00702	distal_enhancer
cg06826602	chr16	2092061	PKD1-AS1	prox_enhancer	Island
cg08389366	chr3	156119655	KCNAB1	TSS1500
cg19225151	chr11	72216537	FOLR2	TSS1500
cg26934629	chr12	52198733	KRT80	distal_enhancer
cg12998265	chr3	156674919	TIPARP	promoter	Island
cg20577865	chr2	54547399	SPTBN1;SPTBN1-AS1	GeneBody;GeneBody
cg10354850	chr5	138230995
cg20618065	chr15	25081086	SNORD116-15;SNORD116-15	TSS200;TSS1500
cg11773535	chr7	138417585	PTMAP10	distal_enhancer
cg05708748	chr11	9314830	TMEM41B	promoter	Island
cg20751115	chr12	49469262	SPATS2	GeneBody
cg11010169	chr6	153977199	OPRM1	promoter
cg05545127	chr3	134029077	SLCO2A1	prox_enhancer	Island;N_Shore
cg15159338	chr14	35121771	PRORP;PRORP-PSMA6;PRORP;PRORP-PSMA6	TSS200;TSS200;TSS1500;TSS1500	N_Shore
cg03364813	chr8	128861831	CCDC26	distal_enhancer
cg20095485	chr12	77774725	NAV3	GeneBody
cg08833006	chr7	128715184	GARIN1B;FAM71F1	prox_enhancer;prox_enhancer
cg16726875	chr6	123637891	TRDN	TSS1500
cg08943214	chr17	42493426	MIR548AT	prox_enhancer
cg18448943	chr16	67363625	LRRC36	distal_enhancer
cg13928309	chr10	79248527	PPIF	distal_enhancer
cg04590493	chr11	117326599	CEP164	TSS1500	N_Shore
cg19130591	chr19	44599021	IGSF23	distal_enhancer
cg15655868	chr3	138116169	DZIP1L	prox_enhancer	S_Shore
cg12161857	chr8	42288600	IKBKB	distal_enhancer
cg00235173	chr2	24268915	ITSN2	GeneBody
cg19476452	chr14	59086630
cg06671108	chr1	35360634	ZMYM4	TSS1500
cg16180220	chr12	107650654	ABTB3	GeneBody
cg01784408	chr8	100901839	Metazoa_SRP	distal_enhancer
cg20376305	chr11	31646236	ELP4	GeneBody
cg01910545	chr2	9673297	LOC105373418	GeneBody
cg11823946	chr15	56393922	TEX9	GeneBody
cg01734697	chr2	8332699	LINC00299	distal_enhancer
cg16896413	chr5	82100378	ATG10	GeneBody
cg10092137	chr9	6047258
cg13064714	chr12	69118579
cg19131585	chr1	20178162	PLA2G2C	GeneBody
cg14769026	chr6	142838510	HIVEP2	GeneBody
cg25793447	chr12	6319750	PLEKHG6	prox_enhancer
cg06104769	chr12	44972703
cg21480504	chr3	134184409	RYK	GeneBody
cg01470354	chr1	156153545	SEMA4A	promoter
cg03283505	chr5	156476367	SGCD	GeneBody
cg17174605	chr1	8293261	RNU6-991P	prox_enhancer
cg00108027	chr10	122560628	DMBT1	promoter
cg24696112	chr2	159399784	BAZ2B	GeneBody
cg11575638	chr7	112109249	DOCK4	distal_enhancer
cg04557871	chr17	30248056	LOC105371720	GeneBody
cg21114140	chr8	121675291	HAS2-AS1	distal_enhancer
cg13104845	chr17	41522057	KRT15	prox_enhancer
cg22628845	chr14	50447664	MAP4K5	GeneBody
cg04145098	chr16	84686804	USP10	distal_enhancer
cg10540164	chr10	89035374	MIR4679-1	other_regul_region
cg15093655	chr2	20501317	LOC107985856	exon1
cg03575505	chr11	61435687	SDHAF2	distal_enhancer
cg07107791	chr16	2796728	SNORA3C;SNORA3C	TSS200;TSS1500	N_Shore
cg08191067	chr12	52068708	ATG101;C12orf44	prox_enhancer;prox_enhancer	N_Shore
cg23224297	chr18	8948670
cg04904920	chr7	6047968	RN7SL851P	prox_enhancer
cg08716092	chr8	53177559	LOC105375836;LOC105375836	TSS200;TSS1500
cg06638180	chr12	117590992	KSR2	GeneBody
cg07466341	chr6	7915731	TXNDC5	distal_enhancer
cg14267466	chr12	8787421	LINC02972	prox_enhancer
cg03301365	chr16	72125030	PMFBP1	prox_enhancer
cg02364618	chr15	32097395	CHRNA7	distal_enhancer
cg21379825	chr1	95318329	LINC01760	other_regul_region
cg01001418	chr1	83919170	LINC01725	distal_enhancer
cg15669803	chr3	50571788	C3orf18	TSS1500	S_Shelf;S_Shelf
cg06289665	chr5	111955369	NREP;NREP-AS1	GeneBody;GeneBody
cg21259981	chr15	64238068	CSNK1G1	GeneBody
cg03539754	chr9	133300982	Y_RNA	prox_enhancer
cg16924455	chr3	193783330
cg11389437	chr1	29758342
cg05415978	chr19	39187818	NCCRP1	distal_enhancer
cg06244688	chr2	170014007	NSA2P5	distal_enhancer
cg18052272	chr12	108535691	SART3	GeneBody
cg17387344	chr21	34693773	CLIC6	GeneBody
cg01317456	chr10	52632630	LNCAROD	distal_enhancer
cg07385114	chr14	68742545
cg07380942	chr16	70747044	VAC14	GeneBody
cg11355711	chr7	88361748	LOC107986815	GeneBody
cg06265752	chr10	100324906	PKD2L1	GeneBody
cg17852069	chr15	59574841	RNA5SP396	other_regul_region
cg02842474	chr9	113278573	PRPF4	GeneBody	S_Shelf
cg09299228	chr17	20196487	SPECC1	distal_enhancer
cg06107541	chr11	66479407	DPP3	prox_enhancer	S_Shelf;N_Shore
cg11099754	chr10	28241969	MPP7	GeneBody
cg20543978	chr3	141368277	ZBTB38	promoter
cg05836659	chr8	41660308	MIR486-2	prox_enhancer
cg25030604	chr14	39483942	LOC112267899	exon1
cg20478760	chr19	54916856	NCR1	GeneBody
cg05375585	chr1	20431320	LINC01141	distal_enhancer
cg08206047	chr10	71237998	UNC5B-AS1	distal_enhancer
cg25833133	chr3	148723795	AGTR1	distal_enhancer
cg26716317	chr10	48493749	ARHGAP22;ARHGAP22	TSS200;TSS1500
cg18183600	chr15	57827453
cg02413761	chr11	86396685	CCDC81	prox_enhancer
cg09250897	chr6	2043442	GMDS	distal_enhancer
cg27056295	chr3	178097746
cg07720040	chr3	28573919	LINC00693	TSS1500	N_Shore
cg05902643	chr16	53099086	CHD9	distal_enhancer
cg02409829	chr21	43363226	LINC01679	TSS1500	S_Shore
cg06628823	chr11	119149792	ABCG4	promoter	Island
cg17877653	chr10	96991610	HMGN2P35	distal_enhancer
cg11369238	chr3	142657179	PLS1	prox_enhancer
cg16692066	chr1	108713434	FNDC7	GeneBody
cg06730679	chr8	123043945			S_Shore
cg18886702	chr1	67192758	RNU6-586P	distal_enhancer
cg17921680	chr12	93350580	LOC124903116;LOC124903116	TSS200;TSS1500
cg11936523	chr3	150237074	LINC01213	prox_enhancer
cg19003146	chr2	49155103	FSHR	prox_enhancer
cg01518569	chr5	42847579
cg22220728	chr6	84197925	KIAA1009;CEP162	other_regul_region;other_regul_region
cg05350911	chr1	248663488
cg19238390	chr14	102044642	DYNC1H1	GeneBody
cg11590834	chr11	77372813	PAK1	distal_enhancer
cg22765185	chr10	68919657	DDX50	GeneBody
cg27315226	chr14	100832773	MEG3	prox_enhancer
cg01221377	chr17	1360438	YWHAE	GeneBody
cg26640097	chr4	181962597	CCNHP1	distal_enhancer
cg01796107	chr14	76890238
cg06679515	chr7	11428346	THSD7A	GeneBody
cg13748529	chr7	73758785	CLDN3	distal_enhancer
cg13185757	chr6	6800127	LOC101928004	GeneBody
cg00334694	chr13	18743417
cg07069459	chr6	166544701	RPS6KA2;RPS6KA2	TSS200;TSS1500
cg06418129	chr20	22560999	LINC00261	promoter
cg15539508	chr3	185821287	IGF2BP2	promoter	N_Shore
cg00591300	chr17	73215703	VCF1	GeneBody
cg20526110	chr6	168198371
cg13147462	chr8	96233765	UQCRB	GeneBody
cg20854758	chr4	52033682	SGCB	distal_enhancer
cg05594914	chr6	154089625	OPRM1;OPRM1	TSS200;TSS1500
cg02142874	chr1	234844794	LOC107985365	GeneBody
cg04516258	chr3	9398653	THUMPD3-AS1	TSS1500	S_Shore
cg04613574	chr16	18946395	SMG1-DT	distal_enhancer
cg04422501	chr12	56114518			N_Shelf
cg20058611	chr14	38358355
cg04431668	chr6	28408741
cg18821895	chr10	131939851	PPP2R2D	TSS1500	S_Shore
cg03141489	chr17	79357173	RBFOX3	distal_enhancer
cg12156464	chr21	42879743	WDR4	promoter	S_Shore
cg10319579	chr3	52359728	PPP2R5CP	distal_enhancer
cg14680730	chr12	48819587	CACNB3	prox_enhancer	S_Shore
cg10769072	chr19	14614188	ITGB1P1	distal_enhancer
cg04402799	chr20	61301486	CDH4	GeneBody
cg04121501	chr15	62454064	TLN2	distal_enhancer
cg11033893	chr1	91878893	TGFBR3	other_regul_region
cg03468412	chr1	50581021	FAF1	GeneBody
cg17674298	chr10	104233411	CFAP43	TSS1500	S_Shore
cg14289726	chr21	14058875	ANKRD20A18P	distal_enhancer
cg13612929	chr21	25108015	RN7SKP236	distal_enhancer
cg24214305	chr8	126846981	PCAT1	prox_enhancer
cg15554463	chr1	199734448
cg24754278	chr10	38164415	LOC105376500	GeneBody
cg10900345	chr7	38178111	STARD3NL	promoter	Island
cg17908939	chr1	156381191	RHBG	GeneBody
cg11849638	chr11	3058767	CARS1;CARS	prox_enhancer;prox_enhancer	S_Shore
cg23258014	chr19	47351750	DHX34	exon1	S_Shelf
cg18305606	chr5	103257956	C5orf30;MACIR	prox_enhancer;prox_enhancer	N_Shore
cg23729120	chr14	103712195	XRCC3	promoter	N_Shelf
cg05870818	chr19	7700133	FCER2	prox_enhancer
cg08409303	chr10	84270976	LINC00858	distal_enhancer
cg16323249	chr13	20667497	IFT88	GeneBody
cg11036811	chr3	5036385	RNF10P1	distal_enhancer
cg11220221	chr2	230330890	SP140L	distal_enhancer
cg17817115	chr6	121434314	GJA1	prox_enhancer
cg05897250	chr6	163793863	RN7SL366P	distal_enhancer
cg16945152	chr19	38813362	LGALS4	prox_enhancer
cg11579495	chr7	112622297	LOC101928012;LOC101928012	TSS200;TSS1500
cg14368119	chr19	4302496	TMIGD2	promoter	N_Shelf
cg24622829	chr12	109459682	KCTD10	prox_enhancer
cg16510234	chr1	43451846	HYI	distal_enhancer	N_Shore
cg12904463	chr6	10584623	GCNT2	prox_enhancer
cg09752637	chr2	138603159	LINC02631	GeneBody
cg10988643	chr17	3592909	TRPV1;TRPV1	TSS200;TSS1500
cg09284526	chr16	57647357	ADGRG1;GPR56	distal_enhancer;distal_enhancer
cg08597189	chr6	109441400	PPIL6	promoter	Island
cg15346406	chr5	40428280
cg11998447	chr10	11452747
cg25616356	chr14	92931629	CHGA	GeneBody
cg10203578	chr1	162038505
cg17264702	chr15	101295447	SNRPA1;SNRPA1;SNRPA1-DT	TSS200;TSS1500;exon1	Island
cg05176356	chr1	244969586	EFCAB2	promoter	N_Shore
cg18553399	chr16	1408718	LOC101929440	exon1	S_Shore
cg16359963	chr18	9627741	RNU6-903P	distal_enhancer
cg15105180	chr7	100645189	ACTL6B	GeneBody
cg07071195	chr16	27210029	KDM8	prox_enhancer
cg25316360	chr4	121728324	ANXA5	distal_enhancer
cg01695066	chr19	47834135	CRX	GeneBody
cg17658085	chr7	151835032	PRKAG2	GeneBody
cg03693203	chr12	113577121
cg23186991	chr2	240798080	KIF1A	distal_enhancer
cg02424494	chr2	238291487	PER2	TSS1500	S_Shelf
cg05488465	chr11	75771778	DGAT2	distal_enhancer	S_Shelf
cg18000167	chr4	169612796	NEK1	TSS1500	Island
cg18710684	chr12	127620711	Y_RNA	prox_enhancer
cg00845282	chr1	61082620	NFIA	exon1	N_Shore
cg27531197	chr17	16267985	PIGL	GeneBody
cg17754130	chr18	50411130	SKA1	distal_enhancer
cg01860091	chr1	248819213	SH3BP5L	distal_enhancer
cg00307191	chr12	74732512
cg09132725	chr15	78366150
cg18262576	chr12	123616666	SNORA9B;SNORA9B	TSS200;TSS1500
cg02555211	chr1	30760020	LAPTM5	distal_enhancer
cg06970445	chr4	165113195	TMEM192	prox_enhancer	S_Shore
cg06096850	chr18	59218986	GRP	TSS1500	N_Shore
cg14137082	chr10	59181293	PHYHIPL	GeneBody
cg01781118	chr6	52152868	LINCMD1	prox_enhancer
cg20383036	chr14	63203031	RHOJ	TSS1500
cg18002751	chr6	70427011	FAM135A	prox_enhancer
cg08116366	chr7	151254611	SMARCD3	GeneBody	S_Shelf
cg09056281	chr1	83698801	LINC01725	GeneBody
cg09297676	chr14	64409642	MTHFD1	distal_enhancer
cg24496034	chr19	38513918	RYR1	GeneBody
cg24306592	chr16	81880368	PLCG2	GeneBody
cg22483037	chr10	31171845	LINC02664	distal_enhancer
cg01083725	chr8	106858597	ABRA	distal_enhancer
cg22779655	chr19	16122221	RAB8A	distal_enhancer
cg16495532	chr1	101006702	DPH5	GeneBody
cg11535520	chr7	106178519	RNU6-392P	distal_enhancer
cg17411709	chr6	53154188	RNU6-464P	prox_enhancer
cg20699127	chr15	81133954	CFAP161;C15orf26	prox_enhancer;prox_enhancer	N_Shore
cg23761075	chr20	41064606	TOP1	distal_enhancer
cg12651459	chr1	53718749	GLIS1	other_regul_region
cg16479968	chr1	71401217	NEGR1	GeneBody
cg17792036	chr3	152910262
cg22667904	chr16	49538245	ADAM3B	other_regul_region
cg08391428	chr5	102297466	SLCO4C1	TSS1500	S_Shore
cg20438647	chr15	57680787	POLR2M	distal_enhancer
cg20075260	chr14	106302019
cg11627346	chr2	102094954	IL1R1	GeneBody
cg11028188	chr7	24900304	OSBPL3	GeneBody
cg06983534	chr1	11964074	PLOD1	GeneBody
cg01629131	chr20	10807246
cg12809485	chr7	30562894	GARS1-DT	GeneBody
cg11354383	chr20	5202295
cg13009906	chr4	25880308	LOC102723733	GeneBody
cg12189660	chr8	11802905	FDFT1;FDFT1;FDFT1	TSS200;TSS1500;exon1	Island
cg01396090	chr3	122023334	ILDR1	TSS1500	S_Shore
cg20665689	chr2	170603210	MYO3B	GeneBody
cg06725965	chr13	91058127	LINC00380	other_regul_region
cg24707354	chr1	24727725	CLIC4	distal_enhancer
cg16986441	chr5	43192772	NIM1K	promoter	Island
cg21552741	chr1	226990664	CDC42BPA	GeneBody
cg27532293	chr2	190148864	C2orf88	TSS1500
cg01890104	chr3	133931294	C3orf36	TSS1500	S_Shelf
cg16563243	chr20	35969077	CNBD2	other_regul_region
cg19021090	chr13	95389502	LOC124903193	GeneBody
cg09869906	chr9	112891249	SLC46A2	TSS1500	S_Shore
cg10984392	chr21	38585021	ERG	prox_enhancer
cg03009916	chr19	19226816	RNU6-1028P	other_regul_region	S_Shore
cg20281659	chr15	30073187
cg02054213	chr1	248847249	ZNF672	promoter	N_Shore
cg21173805	chr12	133105794	ZNF140;ZNF891	GeneBody;GeneBody
cg06066117	chr5	78887063	ARSB	GeneBody
cg20531313	chr8	24177513	LOC107986931	GeneBody
cg08111360	chr9	36851298	PAX5	GeneBody
cg16375855	chr11	58788726
cg24964986	chr15	74985116
cg23215546	chr20	58509488	APCDD1L-DT	other_regul_region
cg02462941	chr20	23161667	RNA5SP478	prox_enhancer
cg02193236	chr2	176116006	HOXD10	prox_enhancer	S_Shelf;N_Shore;N_Shore
cg04262726	chr13	95160726	ABCC4	distal_enhancer
cg06325701	chr1	86467099
cg02924086	chr16	7765893
cg18831724	chr12	40215978	LRRK2-DT	GeneBody
cg06070496	chr18	3706638	DLGAP1	GeneBody
cg03230607	chr4	82745402	MIR575	distal_enhancer
cg25914662	chr12	59431653	RNU6-871P	other_regul_region
cg12278018	chr1	34800441	GJA4	distal_enhancer
cg14498942	chr10	122385646	PLEKHA1	TSS1500
cg19304891	chr7	117565379	CFTR-AS1	prox_enhancer
cg20706625	chr19	3708207	TJP3	promoter
cg07014265	chr4	41214528	APBB2	promoter	Island;N_Shore
cg16448808	chr4	182416858	RNU2-34P	distal_enhancer
cg24113459	chr3	33072769	GLB1	GeneBody
cg04582108	chr9	94808480	MIR2278	prox_enhancer
cg19679796	chr19	19457117	GATAD2A	TSS1500
cg25348601	chr10	21667980	MLLT10	GeneBody
cg02558084	chr5	138081376	WNT8A	distal_enhancer
cg22233524	chr13	95433498	CLDN10	TSS1500	N_Shore
cg26668371	chr10	114132105	CCDC186	GeneBody
cg16585906	chr19	36362868	ZFP14	GeneBody
cg04496782	chr3	31699698	OSBPL10-AS1	distal_enhancer
cg12343423	chr22	23632645	DRICH1	TSS1500
cg12339921	chr14	59356969	DAAM1	distal_enhancer
cg19277116	chr14	22790197	OXA1L	distal_enhancer
cg20767005	chr15	88638918	ISG20	promoter
cg11724645	chr15	85463774	FABP5P9	distal_enhancer
cg08447650	chr12	117675675	KSR2	GeneBody
cg14087706	chr10	78169302
cg18767546	chr5	169567271	RNU6-477P	distal_enhancer
cg00421416	chr1	24415066	STPG1	promoter	S_Shore;N_Shore
cg10193193	chr12	103832629	NT5DC3	distal_enhancer
cg05265454	chr3	98651585	WWP1P1	distal_enhancer
cg18046441	chr16	90036086	GAS8-AS1	distal_enhancer
cg07882806	chr9	110137986	PALM2AKAP2	GeneBody
cg16521683	chr14	53450591	LOC105370504	GeneBody
cg11112756	chr3	132858947	NPHP3-ACAD11	other_regul_region
cg18056754	chr11	123084745	LOC124902775;CLMP	GeneBody;GeneBody
cg15653044	chr17	4642423	ALOX15	prox_enhancer	S_Shore
cg21242667	chr6	151475800	CCDC170	distal_enhancer
cg17134966	chr8	32440066	NRG1-IT3	TSS1500
cg06774280	chr4	83460480	MRPS18C;ABRAXAS1	GeneBody;GeneBody
cg22563952	chr7	120933684	ING3	promoter
cg17606099	chr12	51174049	TFCP2	prox_enhancer	S_Shore
cg06036780	chr19	5851638	FUT3	promoter
cg12596207	chr3	11622819	VGLL4	GeneBody
cg06344992	chr15	89802768	ANPEP	distal_enhancer
cg18782210	chr11	35526361	PAMR1	TSS1500
cg17904686	chr6	134156714
cg09569224	chr9	105264553	SLC44A1	distal_enhancer
cg14994205	chr14	67362620	EIF2S1	prox_enhancer	S_Shore
cg02038436	chr17	72664286	SLC39A11	GeneBody
cg10715371	chr2	35471458	MIR548AD	exon1
cg20124427	chr21	46002342	COL6A1	GeneBody	S_Shore;Island
cg07911944	chr9	87725808	CTSL	TSS1500	Island
cg13525926	chr9	26745269
cg16275316	chr11	73405213	FAM168A	GeneBody
cg14238657	chr12	26622079	ITPR2	GeneBody
cg01515920	chr7	2239430	MRM2;FTSJ2	prox_enhancer;prox_enhancer	N_Shelf
cg02262195	chr9	98076706	NANS	distal_enhancer
cg22405602	chr6	161544193	PRKN;PARK2	distal_enhancer;distal_enhancer
cg08167848	chr6	169473997	WDR27	GeneBody
cg12325755	chr10	74018375	VCL	GeneBody
cg09330955	chr6	111306426	REV3L	GeneBody
cg13490483	chr16	89359452	ANKRD11	distal_enhancer
cg15500504	chr7	82039494	CACNA2D1	GeneBody
cg23877404	chr5	40378958
cg00070771	chr1	10947879	C1orf127	distal_enhancer
cg16917818	chr10	21320901
cg02476884	chr1	9278364	SPSB1	distal_enhancer
cg08744877	chr17	59848439	RNU6-450P	prox_enhancer
cg12828479	chr1	16156278	EPHA2	promoter	S_Shore
cg03845891	chr1	115622834	LOC124900438	TSS1500
cg25151200	chr11	10148226	SBF2	GeneBody
cg26802445	chr5	173713387	LINC01484	distal_enhancer
cg23892502	chr11	11941626	USP47	GeneBody
cg01022326	chr6	16403630	ATXN1	GeneBody
cg26880203	chr13	36193435	SOHLH2;CCDC169-SOHLH2	GeneBody;GeneBody
cg21674807	chr16	69565068	NFAT5	TSS1500	N_Shore
cg00610998	chr14	39089684	SEC23A	GeneBody
cg06188448	chr16	3058452	MMP25-AS1	prox_enhancer	Island
cg21027308	chr12	59149659
cg18694763	chr10	54802398	PCDH15	TSS1500
cg07806276	chr5	72412146
cg25622075	chr8	96848141	CPQ	distal_enhancer
cg10195233	chr22	38242750	RN7SL704P	distal_enhancer
cg21806091	chr3	143266075	SLC9A9	GeneBody
cg13059337	chr16	2767390	ELOB;TCEB2	distal_enhancer;distal_enhancer	S_Shore
cg22049188	chr8	1764556	KBTBD11-OT1	prox_enhancer	S_Shore;S_Shore
cg06334965	chr1	150272678	C1orf54	promoter	S_Shelf
cg13163532	chr1	156226910	PMF1-BGLAP	distal_enhancer
cg18197962	chr2	11745301	LPIN1;LOC124907735	TSS1500;exon1	N_Shore
cg06769368	chr4	83002723	LIN54	GeneBody
cg16641119	chr11	68792709	CPT1A	distal_enhancer
cg11162041	chr22	42570002	RNU6-513P	prox_enhancer
cg13888698	chr9	88588529	NXNL2	distal_enhancer
cg17013823	chr19	11435941	PRKCSH	promoter	S_Shore
cg20708101	chr2	55270360	MTIF2	other_regul_region	S_Shore
cg01965717	chr6	63500874	EEF1B2P5	distal_enhancer
cg23725644	chr4	187492017	LOC339975	GeneBody
cg00777127	chr6	108925063	ARMC2-AS1	TSS1500
cg03805396	chr15	75891797	UBE2Q2	GeneBody
cg21641265	chr16	67465792	ATP6V0D1	distal_enhancer
cg01259403	chr7	157117777	LOC105375607	TSS1500
cg21722691	chr1	107749563	VAV3	GeneBody
cg24208694	chr7	138439557	IMPDH1P3	other_regul_region
cg04501475	chr16	81248542	BCO1;BCMO1	distal_enhancer;distal_enhancer
cg12559561	chr8	52222119	ST18	GeneBody
cg22189991	chr16	70434640	ST3GAL2	distal_enhancer
cg17125977	chr3	98980837	LINC00973	TSS1500
cg24792317	chr7	50301041	IKZF1	distal_enhancer	N_Shelf
cg02329297	chr2	2464304	MYT1L	distal_enhancer
cg12355840	chr14	25012039	STXBP6	prox_enhancer
cg00410788	chr1	201888628	SHISA4	prox_enhancer	N_Shore
cg07163839	chr2	112843547
cg21728100	chr11	57873226	OR5BA1P	prox_enhancer
cg14345134	chr22	36948349	CSF2RBP1	distal_enhancer
cg06520520	chr22	46198357	PPARA;PPARA	TSS200;TSS1500
cg09270651	chr1	173249813	TNFSF4	other_regul_region
cg23355087	chr8	100432749	KB-173C10.1	prox_enhancer
cg03733145	chr2	136129837	CXCR4	distal_enhancer
cg22982231	chr17	76867819	MGAT5B	prox_enhancer	N_Shore
cg22344997	chr3	167872095
cg04216778	chr2	215301801	LOC124906184	TSS1500
cg25214206	chr20	36544255	DLGAP4-AS1;MYL9	GeneBody;GeneBody	S_Shelf
cg12869732	chr1	212035432	DTL;INTS7	TSS1500;exon1	N_Shore
cg09050604	chr6	107778489	SCML4	other_regul_region
cg18011080	chr1	108691506	PRPF38B	prox_enhancer	N_Shore
cg13077294	chr3	45545618	LARS2-AS1	distal_enhancer
cg01684722	chr6	154974281
cg13290519	chr15	47294119	SEMA6D	GeneBody
cg11795453	chr11	111809715	ALG9	GeneBody
cg01604264	chr1	172185135	DNM3	GeneBody
cg16812701	chr2	9501322	IAH1;ADAM17	GeneBody;GeneBody
cg17892721	chr5	65142757	Y_RNA	distal_enhancer
cg16332819	chr11	11942352	USP47	GeneBody
cg18709543	chr16	10560612	EMP2	GeneBody
cg10730816	chr10	80358102	DYDC2;DYDC1	TSS1500;TSS1500	S_Shore
cg13935020	chr12	123585376	TMED2	promoter	S_Shore
cg24116800	chr16	8788788	PMM2	promoter
cg22632063	chr22	38300175	CSNK1E	distal_enhancer
cg20428112	chr5	31023243	RPL19P11	distal_enhancer
cg24824097	chr19	56201983	ZSCAN5C	TSS1500
cg03350736	chr4	11408718	RNA5SP156	distal_enhancer
cg19736429	chr12	104566467	CHST11	GeneBody
cg11786625	chr6	92119504	LOC124901505	exon1
cg24928470	chr4	54319335
cg14549618	chr14	53889050	LOC107984676	GeneBody
cg15338332	chr6	149196270
cg06102129	chr16	69124265	CHTF8	distal_enhancer
cg02384255	chr3	16212686	GALNT15	GeneBody
cg15230362	chr4	22999571	LOC105374524	GeneBody
cg13890558	chr1	36951582	GRIK3	distal_enhancer
cg20592286	chr16	35496551
cg27073206	chr20	32583394	RP11-410N8.1	prox_enhancer	Island
cg04054412	chr8	26010361	EBF2	distal_enhancer
cg01917785	chr20	44054292	TOX2	GeneBody
cg05199761	chr10	6063182	IL2RA	prox_enhancer
cg15635622	chr16	67056601	CBFB	distal_enhancer
cg19178201	chr21	43660782	RRP1B	prox_enhancer	S_Shore
cg03974619	chr7	157058859
cg08435137	chr16	89629919	DPEP1	prox_enhancer
cg12081252	chr14	70171832	SLC8A3	distal_enhancer
cg17616139	chr12	56244906	ANKRD52	GeneBody
cg08777730	chr12	10897137	PRH1-PRR4;PRH1	GeneBody;GeneBody
cg04049532	chr3	130930287	ATP2C1	GeneBody
cg05335671	chr10	78207356	LINC00595;LINC00856	distal_enhancer;distal_enhancer
cg03959672	chr2	215302729	LOC124906184;LOC124906184	TSS200;TSS1500
cg14055543	chr5	72472792	ZNF366	GeneBody
cg07323991	chr8	107314156	ANGPT1	distal_enhancer
cg08402059	chr4	112282612	TIFA	prox_enhancer	N_Shelf
cg24410811	chr6	142075955	NMBR-AS1	promoter
cg11419029	chr14	61263805	PRKCH	GeneBody
cg01535003	chr4	17875551	KRT18P63	other_regul_region
cg25167451	chr20	38320246	BPI	GeneBody
cg07445299	chr18	60011086	ENTR1P1	promoter
cg09167664	chr9	12923423	Y_RNA	distal_enhancer
cg16986301	chr11	120265995	LOC649133;LOC649133	TSS200;TSS1500
cg06133896	chr7	95205979	PPP1R9A-AS1	distal_enhancer
cg25281674	chr8	124815782	MIR4662A	distal_enhancer
cg11106802	chr6	2245901	GMDS;GMDS-DT	TSS1500;exon1	Island
cg02956857	chr3	149094835	HLTF-AS1	GeneBody
cg08509243	chr10	80649530	LINC02655	prox_enhancer
cg09946102	chr6	109001557	ARMC2;SESN1	GeneBody;GeneBody
cg23002957	chr16	30948211	ORAI3	TSS1500	S_Shore;Island;N_Shore
cg14809726	chr16	84505968	TLDC1;MEAK7	prox_enhancer;prox_enhancer	S_Shore
cg06875670	chr10	117449362	LOC105378502	GeneBody
cg02370681	chr6	116510384	CALHM5	TSS1500
cg09256495	chr6	20789369	CDKAL1	GeneBody
cg17001434	chr17	75941482	FBF1	TSS1500	S_Shore
cg13682626	chr1	248852611	ZNF692	GeneBody
cg22489074	chr12	68750660	SLC35E3	distal_enhancer
cg01148282	chr17	29040543	PIPOX	distal_enhancer
cg22909445	chr20	5659096	GPCPD1	distal_enhancer
cg24562836	chr19	42294309	PRR19	distal_enhancer
cg27121880	chr12	28026903	PTHLH	distal_enhancer
cg21154367	chr4	150208844	DCLK2	GeneBody
cg22486236	chr17	38357707	SOCS7	distal_enhancer
cg21872643	chr14	58131559	UBA52P3	distal_enhancer
cg08540381	chr15	66125949	MIR4311	distal_enhancer
cg06263075	chr8	47979002	RNU6-519P	other_regul_region
cg05736420	chr2	101991742	IL1R2	promoter
cg00154587	chr4	86951281	TECRP1	prox_enhancer
cg02804231	chr11	113138461	NCAM1-AS1	distal_enhancer
cg13976073	chr2	19976976	WDR35	GeneBody
cg14175535	chr15	69721550	DRAIC;RP11-279F6.1	distal_enhancer;distal_enhancer
cg25964121	chr21	45410092	COL18A1-AS2	promoter	S_Shelf
cg08708644	chr5	43397365	CCL28	promoter	S_Shore
cg07215381	chr4	150581921	MAB21L2	prox_enhancer	S_Shore;N_Shore
cg20585650	chr2	233069161	INPP5D	distal_enhancer
cg04029255	chr2	130725611	GPR148	distal_enhancer	N_Shore
cg27304340	chr3	101561139	TRMT10C	prox_enhancer	N_Shore
cg06222511	chr12	11041644	PRH1	other_regul_region
cg21045015	chr16	4352062	PAM16	prox_enhancer	S_Shore
cg13740229	chr6	161435001	LOC124901456;LOC124901456	TSS200;TSS1500
cg08150898	chr11	55261032	TRIM48	TSS1500
cg01414738	chr13	20050361	KRR1P1	distal_enhancer
cg07166379	chr5	146143569	LARS1	GeneBody
cg03688561	chr14	72547877	RGS6	GeneBody
cg10486765	chr6	170260850	LOC154449	GeneBody
cg03713860	chr17	60546611
cg00877617	chr14	52778327	GNPNAT1	GeneBody
cg16767183	chr21	46111429	COL6A2	promoter	N_Shore
cg04391678	chr10	86227035	MIR346	distal_enhancer
cg11973425	chr6	47734886
cg26168435	chr22	26903258	LINC01422;LINC01422	TSS200;TSS1500
cg02046281	chr16	68087396	NFATC3	GeneBody	S_Shore
cg06062496	chr2	182947301	RNU6-1122P	distal_enhancer
cg14172411	chr16	58420894	LINC02137	TSS1500
cg12026329	chr2	149799177	LINC01931	distal_enhancer
cg09368476	chr18	9068751
cg10562340	chr3	46208866	CCR1	prox_enhancer
cg09081255	chr13	30834234	LINC00545	distal_enhancer
cg24273815	chr6	169096592	LOC124901469	GeneBody
cg13262638	chr4	55929330	LOC105377663	GeneBody
cg27326209	chr17	41195917	KRTAP9-1	other_regul_region
cg01742255	chr11	74397509	PGM2L1	GeneBody	N_Shore
cg06737143	chr12	66130650	LLPH;LLPH-DT	promoter;promoter	N_Shore
cg16999705	chr3	47511893	ELP6	prox_enhancer	N_Shore
cg01533596	chr3	185553591	LIPH	prox_enhancer
cg17716091	chr6	75927498	IMPG1	GeneBody
cg14978974	chr10	43341740	RNU6ATAC11P	prox_enhancer	N_Shore
cg16210697	chr14	76194878	GPATCH2L	other_regul_region
cg05550596	chr12	53507774	NPFF	promoter
cg19283150	chr3	20125959	MIR3135A	distal_enhancer
cg18017657	chr6	36136191	MAPK13	distal_enhancer
cg15677954	chr3	114427486	ZBTB20-AS5	distal_enhancer
cg17116034	chr2	241187581	ANO7	TSS1500
cg22247442	chr10	115937171	NTAN1P1	distal_enhancer
cg20251528	chr6	88964375	RNGTT	TSS1500	S_Shore
cg14081593	chr4	2654418	FAM193A	GeneBody
cg16364255	chr11	3620300	TRPC2	distal_enhancer
cg03794171	chr2	241700648	ING5	TSS1500	N_Shore
cg01622023	chr3	188224030	LPP	distal_enhancer
cg09917394	chr9	134329267	RXRA	distal_enhancer	S_Shelf
cg23034894	chr8	100275108	RNF19A	distal_enhancer
cg14737671	chr8	37775787	PLPBP	GeneBody
cg04607926	chr14	70773776	MAP3K9	GeneBody
cg00480149	chr1	114716946	NRAS	promoter
cg26945872	chr1	5668305	RP11-154H17.1	promoter
cg04525074	chr15	69043654	SPESP1-NOX5;NOX5	GeneBody;GeneBody
cg00538439	chr3	125147112	SLC12A8	GeneBody
cg04937183	chr21	46155986	FTCD	prox_enhancer
cg05095781	chr11	114284090	NNMT	GeneBody
cg14254482	chr15	98487107	FAM169BP	GeneBody
cg02221517	chr11	59284968
cg09662906	chr11	103888405	PDGFDDN	GeneBody
cg03364255	chr4	134422422	LINC02462	TSS1500
cg24915468	chr3	98496167
cg21541974	chr16	56657310	MT1F	prox_enhancer	N_Shore
cg17608502	chr12	51320495	BIN2	distal_enhancer	N_Shelf
cg10255469	chr2	181425822	LOC124907913;LOC124907913	TSS200;TSS1500
cg17799065	chr2	145171614	LOC100505498	GeneBody
cg24392936	chr3	157153340	CCNL1	GeneBody
cg09892285	chr17	57745347	CCDC182;CCDC182	TSS200;TSS1500
cg07297153	chr7	150366788	REPIN1	prox_enhancer	N_Shore
cg08052726	chr7	98223121	BHLHA15	distal_enhancer
cg04343753	chr4	4380545	LOC112268462	GeneBody
cg00129669	chr3	33810948	PDCD6IP	GeneBody
cg05128278	chr9	130122371	Y_RNA	prox_enhancer
cg03912851	chr9	111759173	SHOC1	exon1
cg05320165	chr3	107323139	DUBR	GeneBody
cg15404001	chr22	45600946	LINC01589	distal_enhancer
cg24916757	chr14	77795866	ADCK1	distal_enhancer
cg05359777	chr2	741831	LOC105373480	exon1
cg00001506	chr18	63383354
cg23956282	chr21	14685645	SAMSN1	distal_enhancer
cg10224117	chr2	157994382	UPP2	TSS1500
cg10309980	chr17	59565297	DHX40	TSS1500	N_Shore
cg04626292	chr6	84362610	SMARCE1P2	distal_enhancer
cg23932470	chr4	157588776	LINC02433	other_regul_region
cg13962771	chr5	140668483	WDR55	GeneBody	S_Shelf;N_Shelf
cg12670770	chr12	127810343
cg24156524	chr7	69402926	RNU6-229P	other_regul_region
cg05471051	chr1	185654814	GS1-204I12.4	distal_enhancer
cg17870073	chr20	43746952	GTSF1L	distal_enhancer
cg09144037	chr5	87254634	RASA1	distal_enhancer
cg23510220	chr12	110631300	TCTN1	GeneBody
cg01651334	chr18	44537400	LINC01601	GeneBody
cg27335581	chr12	7752587	CLEC4C	prox_enhancer
cg10244649	chr1	17449376	LOC124904837	TSS1500
cg02463578	chr8	105690799	ZFPM2	GeneBody
cg02207036	chr12	47773082	SLC48A1	promoter	N_Shore
cg01487765	chr16	67237493	FHOD1	GeneBody	S_Shore
cg27218648	chr14	94504314	SERPINA12;SERPINA12	TSS200;TSS1500
cg14109902	chr13	86882337	LINC00430	distal_enhancer
cg25076452	chr2	232573542	EIF4E2	GeneBody
cg26147268	chr1	1869797	GNB1	distal_enhancer
cg11582180	chr11	11569929	LOC124902632;LOC124902632	TSS200;TSS1500
cg19086279	chr11	76719843	GUCY2EP	prox_enhancer
cg23276096	chr5	107301185	PSMC1P5	distal_enhancer
cg16264347	chr17	3953827	ATP2A3	distal_enhancer
cg13978690	chr11	47410042	SLC39A13	promoter	S_Shore
cg22983433	chr21	30492754	KRTAP19-3	TSS1500
cg00056834	chr2	43049260
cg20353857	chr5	132012138	ACSL6	promoter	S_Shore
cg11450896	chr8	40161329	LOC105379385	GeneBody
cg26714574	chr12	122514053	RSRC2	GeneBody
cg01186460	chr11	34987216	MIR1343	distal_enhancer
cg05618558	chr3	142673280	PLS1	GeneBody
cg19346476	chr14	69767646	SRSF5	promoter	Island
cg10267689	chr13	97810733
cg21041124	chr12	113314058	SLC8B1	GeneBody
cg18753572	chr16	3000102	GREP1	GeneBody	N_Shelf
cg17097846	chr11	22848534	CCDC179	other_regul_region
cg02531509	chr7	34041959	BMPER	GeneBody
cg15734102	chr18	12493161	SPIRE1	GeneBody
cg22534732	chr17	41613473	KRT16	TSS1500
cg27411509	chr8	27904155	SCARA5;LOC105379342	GeneBody;GeneBody
cg01354581	chr15	73751719	INSYN1	prox_enhancer	N_Shore
cg02170693	chr1	166988535	MAEL	TSS1500	N_Shore
cg09074685	chr6	3426368	SLC22A23	distal_enhancer
cg02266307	chr3	170280141	PRKCI	GeneBody
cg09358988	chr14	59301634	DAAM1	distal_enhancer
cg03582663	chr2	139946772
cg06708747	chr9	121864266	DAB2IP	distal_enhancer
cg21761232	chr14	55271188	FBXO34;FBXO34-AS1	promoter;promoter	N_Shore
cg09424449	chr8	18196907	MTND4LP26	distal_enhancer
cg15457251	chr5	37700840	RNU6-484P	other_regul_region
cg18001327	chr13	71275457	RABEPKP1	distal_enhancer
cg26289032	chr8	41995477	KAT6A	GeneBody
cg08577309	chr9	4558381	SLC1A1	GeneBody
cg06940405	chr15	51060686	MIR4713HG;TNFAIP8L3	GeneBody;GeneBody
cg10264706	chr6	151392446	ZBTB2	TSS1500	S_Shore
cg01249188	chr17	64330036	PECAM1	GeneBody
cg02715719	chr11	3893021	STIM1;PPIAP40	GeneBody;GeneBody
cg17476766	chr8	140116728	TRAPPC9	GeneBody
cg13075515	chr22	45585413	FBLN1	GeneBody
cg07524540	chr17	15490702	TVP23C-CDRT4	GeneBody
cg02902394	chr2	162018238	DPP4	GeneBody
cg08468677	chr15	61635585	RP11-507B12.2	other_regul_region
cg16837488	chr7	141268698	NDUFB10P2	distal_enhancer
cg16815620	chr1	16993920	ATP13A2	GeneBody
cg12340327	chr2	121295495	TFCP2L1	other_regul_region
cg06577466	chr10	68461235	RNA5SP319	other_regul_region
cg24346414	chr1	11745916	AGTRAP	GeneBody
cg21910919	chr12	26970524
cg16422378	chr11	62605311	EML3	GeneBody	S_Shelf
cg15031703	chr13	20967899	LOC124903269	TSS1500
cg16954725	chr10	667452	DIP2C-AS1;PRR26	distal_enhancer;distal_enhancer	N_Shelf
cg11195743	chr7	35669129	HERPUD2	GeneBody
cg03584836	chr10	75541134	MIR606	distal_enhancer
cg17002458	chr11	35205612	CD44	GeneBody
cg04397876	chr3	64079619	U3	other_regul_region
cg22712970	chr3	71057808	FOXP1	distal_enhancer
cg16576288	chr11	33179777	Y_RNA	distal_enhancer
cg22727565	chr5	140801010	PCDHA3	promoter	S_Shelf;N_Shore;N_Shore
cg25884781	chr14	77799875	ADCK1	TSS1500	N_Shore
cg07303259	chr16	78443893	WWOX	distal_enhancer
cg00330542	chr18	63914479	SERPINB10	GeneBody
cg03787882	chr16	81313447			N_Shore
cg17512419	chr11	118572901	ARCN1	prox_enhancer	Island
cg25508273	chr11	70119998	ANO1	GeneBody
cg21706892	chr10	12925729	CCDC3;LOC105376418	GeneBody;GeneBody
cg06216080	chr1	9848236
cg22985963	chr5	72507846	ZNF366	prox_enhancer
cg20447920	chr6	131234291	AKAP7	distal_enhancer
cg13504918	chr16	84812068	CRISPLD2	distal_enhancer
cg26951441	chr19	11195335	KANK2	prox_enhancer	S_Shore;N_Shore
cg18469029	chr7	11539034	THSD7A	GeneBody
cg01466163	chr7	139828759	TBXAS1	prox_enhancer
cg18729523	chr18	33699728	ASXL3	GeneBody
cg16182658	chr2	86347768	LOC124900517	TSS1500
cg26587221	chr2	127641386	LIMS2	prox_enhancer
cg25381333	chr16	88087366
cg07180353	chr6	157380117	ZDHHC14;LOC124901446	TSS1500;exon1	Island
cg26111107	chr17	59137948	MIR454;MIR454	TSS200;TSS1500
cg16206507	chr1	211653645	FDPSP8	distal_enhancer
cg21467684	chr10	119235567	RN7SL749P	distal_enhancer
cg23653184	chr11	33005255	Y_RNA	prox_enhancer
cg19561630	chr1	178733820	RALGPS2	GeneBody
cg26700940	chr2	232249298	DIS3L2	GeneBody
cg16160714	chr11	30993792	DCDC1	TSS1500
cg15049121	chr8	22365718	SLC39A14	prox_enhancer	N_Shore
cg15090861	chr12	94259067	PLXNC1	GeneBody
cg04977216	chr3	161105445	B3GALNT1;B3GALNT1	TSS200;TSS1500	Island
cg08783063	chr11	77739735	RSF1-IT1;RSF1-IT1	TSS200;TSS1500
cg06282255	chr15	88625294	AEN	GeneBody	S_Shelf
cg14730502	chr11	43379123	TTC17	GeneBody
cg02721684	chr3	37341571	GOLGA4	GeneBody
cg21074138	chr1	53459313	DMRTB1;DMRTB1	TSS200;TSS1500	N_Shore
cg26588131	chr4	105687237	INTS12	GeneBody
cg00317464	chr15	84572044	UBE2Q2P1	TSS1500	S_Shore
cg02695413	chr16	47664895	NDUFA5P11	distal_enhancer
cg03897101	chr19	44768014
cg11400809	chr4	188215152	LINC02434	distal_enhancer
cg24335058	chr7	55553860	VOPP1	promoter
cg07512661	chr21	17491658
cg11762052	chr2	27232992	CAD	GeneBody
cg19582686	chr11	116107452
cg19379959	chr17	59155364	PRR11	prox_enhancer	S_Shore
cg01205154	chr1	1835734	GNB1	distal_enhancer
cg11445412	chr22	38952047	APOBEC3A	prox_enhancer
cg12552320	chr14	36996005	SLC25A21	GeneBody
cg03901772	chr2	185738608	FSIP2;FSIP2;FSIP2-AS2	TSS200;TSS1500;exon1	N_Shore
cg13112820	chr1	22958736	LACTBL1	other_regul_region
cg20430735	chr14	63597817	WDR89	GeneBody	S_Shelf
cg15843413	chr22	30972629	TUG1	GeneBody	S_Shelf
cg17808695	chr1	200934834	RNU6-704P	prox_enhancer
cg02184558	chr16	68070553	DUS2	GeneBody
cg13528449	chr12	64785732	TBC1D30	GeneBody
cg13651150	chr8	63704303	RP11-579E24.2	prox_enhancer
cg12635404	chr7	144529714	RNU6ATAC40P	distal_enhancer
cg12274610	chr10	24973323	THNSL1	GeneBody
cg00052836	chr11	47150229	CSTPP1	GeneBody
cg24577168	chr3	17665024	RNU7-10P	prox_enhancer
cg02602377	chr17	2236976	SMG6;SMG6	TSS200;TSS1500
cg25007661	chr16	23665992	DCTN5	GeneBody
cg20703682	chr12	51014292	SLC11A2	GeneBody
cg02526950	chr7	116688035	MET	distal_enhancer
cg20399855	chr6	29223796	LINC03003;LINC03003	TSS200;TSS1500
cg04035133	chr14	54715257	SAMD4A-AS1	distal_enhancer
cg11706957	chr4	872825	LOC105374341	TSS1500	S_Shore
cg25535484	chr11	30469487	MPPED2	GeneBody
cg00060026	chr11	847072	TSPAN4	GeneBody	S_Shelf;N_Shelf
cg07273432	chr9	18474968	ADAMTSL1	prox_enhancer
cg11574555	chr8	47370281	SPIDR	distal_enhancer
cg01582571	chr7	80626145	CD36	distal_enhancer
cg06404571	chr16	69133448	UTP4;CIRH1A	prox_enhancer;prox_enhancer	S_Shore
cg21436004	chr17	15685544	TRIM16	TSS1500
cg20970439	chr12	63967499	SRGAP1	GeneBody
cg06337910	chr5	108369303	FBXL17	distal_enhancer
cg05393286	chr8	42155624	AP3M2	TSS1500	S_Shelf
cg07474019	chr15	62138195	C2CD4B	distal_enhancer
cg17473262	chr3	123161450	MIR7110	prox_enhancer
cg26390944	chr13	77859693	EDNRB	distal_enhancer
cg17095257	chr15	85066431	PDE8A	TSS1500
cg07255205	chr9	123930968	DENND1A	prox_enhancer
cg13136300	chr8	131288886	IADEN	distal_enhancer
cg16906814	chr2	218850359	RPL23AP31	distal_enhancer
cg07961172	chr8	42188008	PLAT	distal_enhancer
cg05472476	chr18	29195520	LOC105372044	GeneBody
cg07249152	chr2	8299087	LINC00299	distal_enhancer
cg17935347	chr12	8946470	M6PR	GeneBody	N_Shelf
cg22486001	chr13	52498125	LINC00345;TPTE2P3	GeneBody;GeneBody
cg25234088	chr11	93694438	CEP295	GeneBody
cg19010367	chr7	103433795	SLC26A5	GeneBody
cg21363233	chr12	75784874	RP11-114H23.2	distal_enhancer
cg09327046	chr11	8966175	TMEM9B	prox_enhancer	S_Shore
cg20579990	chr16	20822981	REXO5	GeneBody
cg16620765	chr12	28267365	CCDC91	other_regul_region
cg02571397	chr11	76675016			S_Shelf
cg19317532	chr6	53919019	LRRC1	GeneBody
cg04962185	chr14	99978576	EVL	GeneBody
cg21493290	chr3	150942737	CLRN1	GeneBody
cg22354543	chr5	119333015	TNFAIP8	prox_enhancer
cg03168711	chr17	8924358	PIK3R5	GeneBody
cg16653078	chr3	151436963	IGSF10	GeneBody
cg04010004	chr1	89451069	GBP1P1	distal_enhancer
cg11753540	chr11	10303893	ADM-DT	prox_enhancer	S_Shore;N_Shore;N_Shore
cg05032281	chr3	15923695	IMPDH1P8	other_regul_region
cg09741821	chr6	81637136	RNA5SP210	distal_enhancer
cg23518341	chr2	3533480	RNASEH1	GeneBody
cg18616924	chr14	66381122
cg25886401	chr21	37487423	DYRK1A;LOC105372797	GeneBody;GeneBody
cg07219641	chr11	57568723	UBE2L6	TSS1500	S_Shore
cg16193728	chr6	80012015	TTK	GeneBody
cg15022277	chr16	66481332	BEAN1-AS1	promoter
cg13833729	chr16	23441678	SNORA75	other_regul_region
cg25829805	chr7	50727889	GRB10	prox_enhancer
cg25664566	chr5	64040540
cg00566855	chr3	76139102	ROBO2	distal_enhancer
cg16921772	chr2	12060398	SNORD18	distal_enhancer
cg19985781	chr14	105865461	IGHJ1;IGHJ1P;IGHD7-27	promoter;promoter;promoter	N_Shore
cg24195944	chr2	220126798	LOC105373893	GeneBody
cg09046688	chr9	73007067	CYP1D1P	distal_enhancer
cg10626754	chr12	122514374	RSRC2	GeneBody
cg01886199	chr13	73401953
cg27549551	chr2	227380703	TM4SF20	TSS1500
cg11673850	chr12	579902	NINJ2	GeneBody
cg18867074	chr2	9142210	LOC105373417	TSS1500
cg12022440	chr1	162676133	DDR2	GeneBody
cg02137416	chr2	102038025
cg25844333	chr16	2980655	PKMYT1	promoter	Island
cg09775075	chr17	41484445	KRT35	other_regul_region
cg21255683	chr2	95165777	ZNF2	promoter	Island
cg21659100	chr4	73683784	INKILN	distal_enhancer
cg25075850	chr20	23293809
cg16228375	chr3	15600157	BTD	prox_enhancer	N_Shore
cg00805728	chr20	19343429	SLC24A3	GeneBody
cg01980174	chr18	31447766	DSG3	promoter
cg07615018	chr12	121347020	ANAPC5	other_regul_region
cg03219996	chr12	19258231	PLEKHA5	GeneBody
cg20329111	chr3	50350693	NPRL2;CYB561D2	promoter;promoter	Island
cg08873300	chr9	36091891	RECK	GeneBody
cg06194411	chr6	44286446	TCTE1	GeneBody	S_Shore
cg12580228	chr2	37244179	NDUFAF7	distal_enhancer
cg25530374	chr16	1997170			N_Shore
cg15561744	chr10	109884268	RNU4-5P	distal_enhancer
cg09506824	chr21	18967154
cg04379181	chr16	56041624
cg26423242	chr13	107531261	MIR1267	other_regul_region
cg25625914	chr1	212070694	DTL	GeneBody
cg27658448	chr20	53716708
cg15399517	chr16	77590655	LINC02131	prox_enhancer
cg16536513	chr2	192628905
cg27000288	chr22	49306466			S_Shelf
cg07670713	chr1	247490044	OR2W5P	GeneBody
cg03511111	chr20	32746519			S_Shelf
cg27408657	chr3	31171368	MIR466	distal_enhancer
cg12206981	chr1	153967689	SLC39A1;CREB3L4	promoter;promoter	S_Shore
cg22809175	chr13	20950489	HNRNPA1P30	prox_enhancer
cg23990235	chr3	112470998	BTLA	distal_enhancer
cg18007611	chr12	103789121	NT5DC3	GeneBody
cg18880083	chr3	53347775	DCP1A	promoter	Island
cg26306431	chr22	27060555	LOC284898	GeneBody
cg13285442	chr6	6721739	LOC101928004;LOC101928047	GeneBody;GeneBody
cg14700769	chr3	194003731	LINC02026	promoter	S_Shore
cg00831171	chr1	21337612	ECE1	distal_enhancer
cg04645316	chr7	142784810
cg17667454	chr6	39726670	KIF6	TSS1500	S_Shore
cg22791155	chr1	203198037
cg09987444	chr8	67830845	NDUFS5P6	distal_enhancer
cg12985861	chr16	27847273	RNU6-159P	other_regul_region
cg05201388	chr22	42458425
cg00052865	chr11	74870438	XRRA1	GeneBody
cg17586573	chr15	50267090	HDC	other_regul_region
cg15997646	chr4	128008193	ABHD18	GeneBody
cg22371678	chr4	2479746	RNF4	GeneBody
cg27200853	chr4	150657185	ZBTB8OSP1	distal_enhancer
cg09195275	chr1	7219200	RNU1-8P	promoter
cg08387459	chr2	110994657	ACOXL	GeneBody
cg01554723	chr16	46857835
cg14164242	chr16	83806134	CDH13-AS2	prox_enhancer	N_Shore
cg25656417	chr17	57357618	MSI2	distal_enhancer
cg21238598	chr12	95217792	VEZT;FGD6	promoter;promoter	Island
cg24015103	chr3	157105493	LINC00881	distal_enhancer
cg08976790	chr19	1360076	PWWP3A;MUM1	distal_enhancer;distal_enhancer	Island
cg10195561	chr11	5619042	TRIM34	prox_enhancer
cg13558764	chr8	38559170
cg24695394	chr1	156735747	METTL25B	GeneBody
cg09381794	chr6	32937049	HLA-DMB	GeneBody
cg24940031	chr15	85251353
cg15733321	chr3	153140542
cg18285787	chr13	56559332	LOC124903268	TSS1500
cg19736168	chr15	93898146	LINC01579	GeneBody
cg27097106	chr20	1492765	SIRPB2	TSS1500
cg14220416	chr8	116037314	RNA5SP276	distal_enhancer
cg20324864	chr19	1622281	RNU6-1223P	distal_enhancer	S_Shelf;S_Shore;N_Shelf
cg01679871	chr10	27981925	ODAD2;LOC112268060;ODAD2	TSS200;TSS1500;TSS1500
cg19089694	chr22	32059179	SLC5A1	promoter
cg16002100	chr2	229272401	PID1	TSS1500	S_Shore
cg27106049	chr3	47159698	SETD2	distal_enhancer	N_Shelf
cg25496298	chr2	9423733	ITGB1BP1;CPSF3	promoter;promoter	Island
cg13692526	chr1	22144006	WNT4	prox_enhancer	S_Shore
cg23149844	chr5	56322125	LOC105378977	GeneBody
cg06061657	chr10	125776253	MMP21	TSS1500	S_Shore;S_Shore
cg09789120	chr3	48663624	LINC02585	promoter	Island
cg03755644	chr15	69461963	LINC02896	GeneBody
cg25284176	chr12	113149752	CFAP73;CCDC42B	promoter;promoter	N_Shelf
cg05878820	chr3	180701297	CCDC39-AS1	distal_enhancer
cg16020740	chr12	42759923	LINC02450	distal_enhancer
cg25911279	chr12	47905223	VDR	promoter	Island
cg04778564	chr5	129064011	ISOC1	distal_enhancer
cg15528962	chr12	27907777
cg00151073	chr8	114789599	CARS1P2	distal_enhancer
cg01042602	chr8	86659013	CNGB3	GeneBody
cg14839850	chr11	64233532	VEGFB	TSS1500	S_Shelf;N_Shore
cg14511218	chr10	6920881	LOC105376387	GeneBody
cg00366205	chr8	81438472
cg11557886	chr5	44811789	MRPS30	GeneBody	S_Shelf
cg23459483	chr3	196270780	PCYT1A	promoter
cg18878381	chr1	35841507	AGO4	GeneBody
cg01827682	chr9	97232282	ANKRD18CP;LOC124902224	GeneBody;GeneBody
cg14170557	chr6	3450035	SLC22A23	distal_enhancer
cg17216367	chr6	47845021	RNU1-105P	other_regul_region
cg24422008	chr1	226408274	PARP1	promoter	S_Shore
cg26177616	chr4	153429328	TMEM131L;KIAA0922	distal_enhancer;distal_enhancer
cg16222641	chr4	149765908	AKIRIN2P1	distal_enhancer
cg06990916	chr1	11907914	RNU5E-1	TSS1500
cg23110823	chr19	57475568	ZNF772	GeneBody
cg17553122	chr1	233282275	RPS7P3	distal_enhancer
cg27129763	chr1	89780631	LOC107985744	GeneBody
cg10832581	chr3	102756003
cg10272369	chr12	123283541	RNA5SP375	other_regul_region
cg24381351	chr11	15474518
cg13920221	chr12	8944037	M6PR	GeneBody
cg17258952	chr3	10095461	FANCD2;FANCD2OS	GeneBody;GeneBody
cg27211160	chr10	108911987	RN7SKP278	distal_enhancer	Island
cg21528115	chr3	8793506	OXTR	distal_enhancer
cg25853406	chr1	25837966	AUNIP	GeneBody
cg15442782	chr18	22260283	LOC124904367	TSS1500
cg24462837	chr19	36364073	ZFP14	other_regul_region
cg15997497	chr11	96215683	MAML2	distal_enhancer
cg23848283	chr6	2868707	SERPINB9P1	GeneBody
cg24389111	chr12	108531968	SART3	GeneBody
cg21975400	chr15	67902738	RNU6-1	distal_enhancer
cg17563146	chr20	14724689	RPS10P2	distal_enhancer
cg04355537	chr17	44831596	GJC1	prox_enhancer	S_Shore
cg01656412	chr20	49336212	LOC105372649	GeneBody
cg02632548	chr7	136243996	LOC105375523	GeneBody
cg19978341	chr2	235236331
cg26712547	chr1	99992996	RNU6-1318P	distal_enhancer
cg07127693	chr14	73293937	NUMB	GeneBody
cg17520700	chr21	44315338	PFKL	GeneBody
cg05370693	chr9	706788	KANK1	promoter	N_Shore
cg00399546	chr19	17624847	UNC13A	GeneBody
cg01819159	chr1	201897063	LMOD1	GeneBody
cg18955972	chr3	186570421	TBCCD1	promoter	S_Shelf;N_Shore
cg07370994	chr19	50949970	LOC105372442;LOC105372442	TSS200;TSS1500
cg13562874	chr10	73792566	ZSWIM8	GeneBody
cg15903872	chr4	76252370	FAM47E	prox_enhancer	S_Shore
cg01570470	chr1	167564846	CREG1	distal_enhancer
cg10883468	chr15	65456262	DPP8	GeneBody
cg02174921	chr7	8277763	ICA1-AS1	GeneBody
cg06707246	chr4	43133729
cg11706815	chr19	8892145	MUC16	GeneBody
cg21458080	chr2	26652856	CIB4	distal_enhancer
cg12550080	chr8	51014461	LOC124902078	TSS1500
cg07030612	chr19	29506170	VSTM2B-DT;LOC124904683	GeneBody;GeneBody
cg24057362	chr2	20118776
cg12735037	chr19	47674803	BICRA	GeneBody
cg18549294	chr22	17220294	ADA2	TSS1500
cg05836229	chr7	28118242	JAZF1	GeneBody
cg20427013	chr15	31172670
cg25161908	chr8	94853721	INTS8	GeneBody
cg03480013	chr15	65223144
cg13090052	chr12	26855719
cg05831013	chr11	55604607	OR4C11	GeneBody
cg17251781	chr7	22193668	RAPGEF5	promoter
cg00701173	chr15	101621117
cg27114796	chr7	23450133	RNU7-143P	prox_enhancer
cg08853179	chr2	98736000	LOC107985922	GeneBody
cg16417346	chr11	62337231	ASRGL1	TSS1500	N_Shore
cg11629018	chr3	179397121	GNB4	GeneBody
cg14415168	chr7	36862244	ELMO1	GeneBody
cg20576068	chr8	24039468	RNU1-148P	distal_enhancer
cg17470790	chr3	186594579	PET100P1	distal_enhancer
cg13977167	chr6	41796839	USP49	GeneBody
cg12101577	chr5	1681972
cg17725004	chr14	61546612	LOC105370525	TSS1500
cg00277836	chr14	93037418	ITPK1-AS1	distal_enhancer
cg12691745	chr13	39786824	COG6	GeneBody
cg07206499	chr11	1259334	MIR6744	distal_enhancer
cg24660928	chr7	83005453	RNA5SP235	other_regul_region
cg21154795	chr12	109609341	MVK	distal_enhancer
cg23715938	chr6	149515529	PPIL4	GeneBody
cg27349581	chr11	533756	HRAS	promoter	N_Shore
cg11519751	chr8	143356207	TOP1MT	distal_enhancer	N_Shelf
cg09590307	chr6	53662945	KLHL31	GeneBody
cg09851409	chr20	38326549	BPI	GeneBody
cg24902292	chr4	8404959	RNA5SP152	distal_enhancer
cg06822339	chr12	67097359	LOC102724421	TSS1500
cg12950452	chr8	38303322	NSD3	GeneBody
cg08528458	chr19	51434578
cg26454414	chr5	36484406	RNA5SP181	other_regul_region
cg19463010	chr1	2220891	SKI	distal_enhancer
cg18634852	chr4	12797755
cg26908123	chr17	1493004	MYO1C	prox_enhancer	S_Shore
cg09467488	chr22	45226922	KIAA0930	promoter
cg13101165	chr14	31389598	HEATR5A	distal_enhancer
cg26030945	chr8	123348269	MIR548D1;MIR548D1	TSS200;TSS1500
cg06786612	chr18	4130692	DLGAP1	GeneBody
cg03543337	chr11	8139247	RIC3	GeneBody
cg10660980	chr16	31244244	ITGAM	distal_enhancer
cg12426214	chr20	1372509	FKBP1A-SDCBP2;SDCBP2-AS1;FKBP1A	GeneBody;GeneBody;GeneBody
cg07972624	chr7	41525
cg09618735	chr15	41230917	EXD1	promoter	Island
cg21451591	chr4	83486381	ABRAXAS1	TSS1500	S_Shore
cg26747706	chr12	19204018	PLEKHA5	TSS1500
cg10725618	chr17	49733013	FAM117A	GeneBody
cg26796673	chr21	14362075	HSPA13	distal_enhancer
cg08696401	chr16	68784319	FTLP14	distal_enhancer
cg14040658	chr6	53148031	GCM1	prox_enhancer
cg07371981	chr1	18178181	IGSF21-AS1	other_regul_region
cg22549540	chr2	144630630	TEX41	distal_enhancer
cg26802049	chr14	91417701	CCDC88C	promoter	S_Shore;Island
cg24671610	chr6	87408347	CFAP206	GeneBody	Island
cg12343913	chr14	61282968	TMEM30B	prox_enhancer	S_Shore
cg16819400	chr10	14590127	FAM107B	GeneBody
cg19963203	chr21	18350305	TMPRSS15	distal_enhancer
cg05790097	chr19	29498133	VSTM2B-DT;LOC124904683	GeneBody;GeneBody
cg27550692	chr12	10128794	CLEC7A	prox_enhancer
cg16940339	chr17	50696373	ANKRD40	GeneBody
cg15326634	chr14	99478957	SETD3;SETD3	TSS200;TSS1500	N_Shore
cg02828628	chr13	99981248	ZIC2	prox_enhancer	Island;N_Shelf
cg27550257	chr2	163288363	LOC105373727	GeneBody
cg02529737	chr15	47422794	SEMA6D	GeneBody
cg25673596	chr5	125372709
cg20123931	chr6	35514315	TULP1	TSS1500	S_Shore
cg07745748	chr19	18269929	IQCN;KIAA1683	distal_enhancer;distal_enhancer
cg19273387	chr1	9618143	TMEM201	other_regul_region
cg14121689	chr19	51137122	LOC124904749	GeneBody
cg18818270	chr10	44292816	LINC02881	promoter	N_Shore;N_Shore
cg16638387	chr1	200933452	RNU6-704P	other_regul_region
cg20900097	chr3	50193452	GNAT1	promoter	Island
cg10632760	chr6	89640141	LYRM2	TSS1500	S_Shore
cg21063941	chr5	132635533	TH2LCRR	distal_enhancer
cg23940885	chr19	3323453	NFIC	other_regul_region
cg22043126	chr16	3049704	MMP25	distal_enhancer	S_Shelf
cg13701205	chr8	25459057	CDCA2	promoter	Island
cg02401749	chr4	991250	SLC26A1	distal_enhancer	Island
cg08950306	chr10	84820338	RPS3AP5	other_regul_region
cg07708742	chr12	52009108	TAMALIN;TAMALIN-AS1	TSS1500;TSS1500	S_Shore
cg22396985	chr18	67486279
cg02616253	chr4	27635435
cg08937058	chr20	36173386	EPB41L1	prox_enhancer
cg21295221	chr7	86786746	AC005009.1	distal_enhancer	Island
cg03440047	chr19	23346045	ZNF91	GeneBody
cg23538648	chr11	110095048	ZC3H12C	prox_enhancer	S_Shore
cg27396918	chr5	55960533	IL6ST	GeneBody
cg00659605	chr14	102156015	WDR20	distal_enhancer
cg04660858	chr3	24459664	THRB	GeneBody
cg23851687	chr11	66342129	BRMS1	distal_enhancer	N_Shelf
cg11762360	chr12	6507547	NCAPD2	GeneBody
cg17941843	chr2	239258314	MIR4269	distal_enhancer
cg23541365	chr11	86263753	EED	GeneBody
cg18766832	chr2	155329789
cg11536823	chr15	41614009	LOC105370791	GeneBody
cg08914374	chr2	172182002
cg24690585	chr15	96402492
cg02907723	chr20	23270605
cg07271137	chr4	157823954	LOC105377509	GeneBody
cg15234346	chr15	76884421	SCAPER	TSS1500
cg24177465	chr1	11146194	MTOR;MTOR-AS1	GeneBody;GeneBody
cg03697603	chr3	11644079	VGLL4	promoter	S_Shore
cg22057263	chr2	106209144
cg09621671	chr9	127841713	RNA5SP296	prox_enhancer
cg04252562	chr12	54892240	MUCL1	distal_enhancer
cg12554215	chr4	86498777	MIR4452	distal_enhancer
cg14598116	chr1	218344975	TGFB2	TSS1500	N_Shore;N_Shore
cg02774894	chr2	46917500	TTC7A	prox_enhancer	S_Shore
cg01050214	chr1	6555032	TAS1R1;NOL9	TSS1500;TSS1500	S_Shore
cg06786578	chr20	13323085	TASP1;ISM1	GeneBody;GeneBody
cg25538000	chr6	54432043
cg02010462	chr1	63878205	ROR1	exon1
cg26243075	chr2	216447043	SMARCAL1	GeneBody
cg04290321	chr2	232782502	GIGYF2	GeneBody
cg20493633	chr20	49949058	KRT18P4	distal_enhancer
cg09345799	chr17	52718697	LINC02089	promoter
cg03032269	chr10	63375695	MIR1296	distal_enhancer
cg16361995	chr12	109359593	LINC01486	promoter
cg06982849	chr12	15996281	DERA	GeneBody
cg12318834	chr16	20971720	LYRM1	distal_enhancer
cg21325181	chr17	52984855	LINC02876	TSS1500
cg08064384	chr5	65487246	LOC124900986	exon1
cg05720208	chr12	67295843	CAND1	GeneBody
cg26076666	chr6	168302205	DACT2	GeneBody
cg21074485	chr14	24183579	IPO4	GeneBody
cg26499613	chr8	10476119	LINC03022;LOC124901887	GeneBody;GeneBody
cg07316764	chr12	43738145	PUS7L	GeneBody
cg00956730	chr1	61200236	NFIA	distal_enhancer
cg00907020	chr17	75905887	MRPL38	prox_enhancer	S_Shore
cg01280327	chr22	46758202	TBC1D22A-DT	distal_enhancer	N_Shelf
cg10888620	chr15	64700152	OAZ2	GeneBody	N_Shelf
cg04458519	chr12	123639086	GTF2H3	GeneBody
cg08802364	chr9	114870181	DEC1;DELEC1	distal_enhancer;distal_enhancer
cg16252309	chr1	239917214	LOC105373224	GeneBody
cg09553320	chr6	48102810	PTCHD4	GeneBody
cg00198311	chr15	28993149	APBA2	GeneBody
cg00670807	chr20	56577427	LINC01716	prox_enhancer
cg27083604	chr5	178350703	COL23A1	GeneBody
cg02766543	chr10	56360273	ZWINT	prox_enhancer	N_Shore
cg04535364	chr12	51832532	FIGNL2	TSS1500
cg20483325	chr12	29844873	TMTC1	other_regul_region
cg18259396	chr7	77278303	LOC102723791	exon1
cg16583560	chr1	26013171
cg24817197	chr19	18386932	MIR3189	prox_enhancer	S_Shore;N_Shore
cg26530565	chr16	88696403			N_Shore;N_Shelf
cg03373563	chr2	241150109	PASK	promoter	Island
cg06327472	chr1	205229596	TMCC2	prox_enhancer	S_Shore;S_Shore
cg22405945	chr17	42030084	ZNF385C	other_regul_region
cg16458864	chr17	68319686	ARSG	distal_enhancer
cg20619183	chr15	74411740	MIR6881	promoter	S_Shore
cg15131061	chr10	63627620			N_Shelf
cg11250062	chr7	74557858	GTF2IRD1	GeneBody
cg23975250	chr22	44361500
cg14207785	chr10	17398427	ST8SIA6;ST8SIA6-AS1	GeneBody;GeneBody
cg12952811	chr14	105710148	IGHA1	prox_enhancer	N_Shelf
cg16517469	chr15	96325201	NR2F2	prox_enhancer	S_Shore
cg04142929	chr12	54164513	SMUG1;LOC102724030	GeneBody;GeneBody
cg03028589	chr2	76595979
cg19817687	chr15	66070018	MIR4311	other_regul_region
cg01352450	chr6	166543824	RPS6KA2	GeneBody
cg04261367	chr12	95793880	RNU6-247P	prox_enhancer	S_Shelf
cg12820366	chr1	18814909	TAS1R2	distal_enhancer
cg01379234	chr11	17390228	KCNJ11	TSS1500	S_Shelf;S_Shore
cg14824046	chr5	8525073	LOC105374647;LOC105374647	TSS200;TSS1500
cg02009948	chr1	223144009	LOC124904522;LOC124904522;TLR5	TSS200;TSS1500;TSS1500	S_Shore
cg17666420	chr12	56079889	ERBB3	promoter	Island
cg06449313	chr2	101245747	CNOT11	other_regul_region
cg12375635	chr11	46344348	DGKZ	TSS1500	N_Shore;N_Shelf
cg12904167	chr8	99527164	VPS13B	GeneBody
cg23976006	chr12	116018262	MED13L	GeneBody
cg26427194	chr4	19803756	RPL21P46	distal_enhancer
cg00074576	chr20	4023499
cg05596190	chr12	121494647	KDM2B	distal_enhancer
cg14139082	chr6	52185392	IL17A	TSS1500
cg19287428	chr20	8015337	TMX4	GeneBody	N_Shelf
cg10757356	chr7	22297627	RAPGEF5	GeneBody
cg00469310	chr2	42010165
cg02614009	chr3	13843100	WNT7A	GeneBody
cg04943469	chr1	31289535	SNRNP40	GeneBody
cg25551651	chr6	49550842	C6orf141	exon1	Island
cg15570211	chr5	138559813	SNORD63B	TSS1500
cg09820240	chr6	90411652
cg10480458	chr11	126297205	TIRAP-AS1	exon1
cg14331670	chr18	54359913	C18orf54	prox_enhancer	S_Shore
cg20103078	chr15	94855690	LOC440311	exon1	N_Shore
cg22291224	chr1	150152893	PLEKHO1	distal_enhancer	S_Shelf
cg13226072	chr3	169091439	MECOM	distal_enhancer
cg19811074	chr1	200877120			S_Shelf
cg24456616	chr12	123860664	DNAH10OS	distal_enhancer
cg01680551	chr12	32501560	FGD4	TSS1500
cg06862524	chr2	96040485
cg07435386	chr1	205356823	KLHDC8A	promoter
cg02146228	chr14	74935201
cg24727089	chr18	56592563
cg23137637	chr4	73262489	LOC124900180	TSS1500	S_Shelf
cg19398862	chr14	37560457
cg13595433	chr16	482335	RAB11FIP3	GeneBody	N_Shore
cg09749684	chr14	56202531	PELI2	distal_enhancer
cg04239194	chr6	134981231	HBS1L	GeneBody
cg02253882	chr11	64555775	SLC22A11	promoter
cg04352092	chr1	55945091	LINC01753;LINC01753;LINC01755	TSS200;TSS1500;exon1
cg12050924	chr1	227570177	ZNF678	GeneBody
cg08307746	chr4	76148718	NUP54	TSS1500	S_Shore
cg24803028	chr15	58987965	RNF111	promoter	Island
cg20011217	chr2	500076	LINC01874	other_regul_region	S_Shelf;N_Shelf;N_Shelf
cg04781252	chr3	40458559	RPL14	GeneBody	S_Shore
cg20308074	chr3	149000889	GYG1	exon1
cg01305109	chr2	112010842	TMEM87B	distal_enhancer
cg22699285	chr12	107369950	ABTB3	GeneBody
cg01411495	chr12	91184601
cg25017876	chr10	96306828	DNTT	GeneBody
cg18744611	chr13	51335665	INTS6	GeneBody
cg04283962	chr4	515995	PIGG	TSS1500
cg10699522	chr6	56852935	DST	TSS1500
cg27657332	chr14	65107774	MAX	distal_enhancer
cg21989356	chr1	12368571	VPS13D;LOC124903845	GeneBody;GeneBody
cg24228133	chr5	103007549	EIF3KP1	distal_enhancer
cg12199996	chr7	151062546	SLC4A2	promoter	S_Shelf
cg14747787	chr15	74280273	CCDC33	GeneBody
cg23503007	chr18	46103289	ATP5F1A;ATP5A1	prox_enhancer;prox_enhancer	N_Shore
cg22832536	chr20	22220473	LOC105372560	GeneBody
cg21185248	chr16	15094724	RRN3;LOC100505915	TSS1500;exon1	S_Shore
cg19982758	chr17	46138538	KANSL1	GeneBody
cg08707602	chr9	129447826
cg07409264	chr3	32036296	LOC124900559	TSS1500
cg07373648	chr4	38110467	TBC1D1;TBC1D1	TSS1500;exon1
cg26258893	chr2	237655656	LRRFIP1	distal_enhancer
cg04957181	chr7	119907420	LINC02476	promoter
cg02573977	chr2	26236008	HADHA	GeneBody
cg02450890	chr11	10493336	MIR4485	distal_enhancer
cg22053929	chr1	156082411	LMNA;MEX3A	promoter;promoter	S_Shore;Island
cg19839221	chr17	7883709	CHD3	TSS1500	N_Shore
cg17992640	chr15	26009504	LOC124900363	TSS1500
cg15987506	chr2	233491021	USP40	distal_enhancer
cg07230044	chr5	179455299
cg20898952	chr1	31828363	SPOCD1	distal_enhancer
cg17544568	chr4	84159827	RNU6-774P	distal_enhancer
cg13676117	chr4	30765357	PCDH7	GeneBody
cg08036554	chr10	26791097	ABI1	GeneBody
cg03181473	chr1	47817986	TRABD2B	GeneBody
cg00869370	chr2	112232180	FBLN7;ZC3H8	GeneBody;GeneBody
cg19935724	chr8	80051800	TPD52-MRPS28;TPD52	GeneBody;GeneBody
cg17045432	chr19	7489473	PEX11G	prox_enhancer	S_Shore
cg17898840	chr10	116255935	GFRA1	distal_enhancer
cg15848286	chr15	72857651	LOC107984801	GeneBody
cg26098993	chr1	192545176	LOC105371664	GeneBody
cg06562265	chr12	60144604
cg15399720	chr5	140609248	RPL36P11	prox_enhancer
cg02826475	chr2	53840144	GPR75-ASB3	GeneBody
cg03449297	chr14	75635189	FLVCR2	distal_enhancer
cg05804580	chr5	140578378	LOC124900208	TSS1500
cg22472560	chr2	215951545	MREG	GeneBody
cg19397676	chr15	50492270	USP8	GeneBody
cg06954685	chr1	22216317	MIR4418	other_regul_region
cg27195816	chr12	51833108	FIGNL2	TSS1500
cg23140206	chr18	47649	TUBB8B	GeneBody	N_Shore
cg26325695	chr16	11813930	BCAR4	distal_enhancer
cg11154985	chr5	102802745	PAM	distal_enhancer
cg04959683	chr9	94074156	PTPDC1	GeneBody
cg00868206	chr6	149320013	TAB2	GeneBody	S_Shore
cg19410855	chr2	114123877
cg19792621	chr2	165576748	CSRNP3	GeneBody
cg17933893	chr2	178537208	TTN;TTN-AS1	GeneBody;GeneBody
cg22817630	chr17	64530371	CEP95	GeneBody
cg04214993	chr8	111236897	LINC01609	TSS1500
cg04433234	chr4	152115951
cg09487523	chr11	120384194	ARHGEF12	TSS1500
cg11582770	chr7	113144723	LOC107986837	GeneBody
cg22151658	chr11	17773486	KCNC1	GeneBody	S_Shore
cg09730359	chr16	48558600	N4BP1	GeneBody
cg02535555	chr3	122271529	CASR	GeneBody
cg16825803	chr7	50163903
cg12972300	chr15	70685332	UACA	GeneBody
cg14392813	chr9	133354325	SURF1	distal_enhancer	N_Shore
cg07388757	chr14	41689038	LRFN5	GeneBody
cg08095723	chr5	37948439	LINC02110;LINC02110	TSS200;TSS1500
cg04547137	chr12	116698235	RP11-497G19.2	promoter
cg15278633	chr1	27672365	IFI6	promoter	S_Shelf
cg02643468	chr2	23199593	LOC107985792	TSS1500
cg01589919	chr21	14391894	LOC105369304	GeneBody
cg18897992	chr1	230869509	C1orf198;C1orf198	TSS1500;exon1	S_Shore
cg11334821	chr7	84697711
cg04624693	chr10	59971162	LINC01553	distal_enhancer
cg12916948	chr8	100953397	YWHAZ	promoter	S_Shore
cg18901478	chr15	64762591	MIR1272;RBPMS2;MIR1272	TSS200;TSS1500;TSS1500
cg03376547	chr15	89149738	HMGB1P8	distal_enhancer
cg08696620	chr8	89546307
cg03995206	chr2	68467375	APLF;FBXO48	promoter;promoter	Island
cg25139411	chr4	70430038	MUC7	TSS1500
cg14991622	chr2	179646640	ZNF385B	distal_enhancer
cg17102404	chr12	6318608	PLEKHG6	prox_enhancer
cg13677599	chr1	115059517	TSHB	distal_enhancer
cg26562480	chr6	3349946	SLC22A23	GeneBody
cg03806695	chr14	35380941	RPLP0P3	distal_enhancer
cg17624393	chr6	73862708
cg18085925	chr5	151050345	TNIP1	GeneBody
cg24607435	chr6	70394787	LINC01610	promoter
cg08368106	chr7	94243258
cg16831596	chr18	31342223	DSG1	GeneBody
cg04301478	chr12	48656954	SNORA2A;SNORA2A	TSS200;TSS1500
cg07549881	chr5	151958890	LINC01933;LINC01933	TSS200;TSS1500
cg01145147	chr14	93708504
cg10678577	chr1	227815677	PRSS38	promoter	N_Shore
cg23463094	chr6	82211346	IBTK	GeneBody
cg20736986	chr2	234978548	SH3BP4	promoter
cg11842599	chr22	31272566	LIMK2	GeneBody	N_Shelf
cg13953441	chr16	57592781	HMGB3P32	distal_enhancer
cg09123677	chr2	1926153	MYT1L	distal_enhancer
cg24702651	chr1	172613645
cg02801203	chr21	36765437	HLCS-IT1	distal_enhancer
cg26357982	chr12	21046686	SLCO1B3-SLCO1B7;LOC124902894	GeneBody;GeneBody
cg08985506	chr16	30171327
cg14423886	chr11	1831333	SYT8	TSS1500
cg08101769	chr11	95296852	SESN3	distal_enhancer
cg10479859	chr11	102313122	RNU6-952P	prox_enhancer
cg11346753	chr13	26113099	PRUNE1P1	other_regul_region
cg06269702	chr12	106857379	RIC8B	GeneBody
cg07091301	chr4	25027019	LGI2	GeneBody	N_Shelf
cg07096868	chr2	147876757	RNU6-1275P	prox_enhancer
cg19294383	chr11	46970924	CSTPP1	GeneBody
cg17128636	chr11	133956698	IGSF9B	promoter	Island
cg06324884	chr4	94207160	SMARCAD1	TSS1500	N_Shore
cg14752539	chr6	11994884	LOC101928253	GeneBody
cg10040823	chr2	10894733	KCNF1	other_regul_region
cg07608719	chr8	51501187	BRIX1P1	distal_enhancer
cg11852022	chr12	7833943	SLC2A14	prox_enhancer
cg03900856	chr6	154387163
cg20566621	chr15	69367546	PAQR5	GeneBody
cg06553649	chr6	83594619	SNAP91	GeneBody
cg04221159	chr1	241355913	RGS7	promoter	N_Shore
cg27331761	chr6	8906165	HULC	distal_enhancer
cg06987673	chr2	178152181	RNU5E-9P	distal_enhancer
cg02808308	chr5	163257018	LOC105377700	GeneBody
cg09115113	chr6	7026130
cg00420300	chr14	67719342	GPHN;RDH12	GeneBody;GeneBody
cg24681960	chr4	160300109
cg16912021	chr16	76207577	RPL18P13	distal_enhancer
cg14290061	chr14	51520534	FRMD6;FRMD6-AS2	GeneBody;GeneBody
cg21297381	chr10	82799558	NRG3	exon1
cg18314512	chr5	92689575	LOC105379082	TSS1500
cg01561077	chr19	6014634	RFX2	distal_enhancer
cg10829592	chr5	171485453	LOC105377721	GeneBody
cg15848380	chr2	77655205
cg22602729	chr19	38759729	CAPN12	distal_enhancer
cg02663622	chr1	17741400	ACTL8	distal_enhancer
cg26667123	chr2	236337831	LOC105373945	exon1
cg24118364	chr15	90556563	CRTC3	distal_enhancer
cg26076806	chr3	118557677	LOC105374060	GeneBody
cg06330132	chr22	41303697	RANGAP1	TSS1500	S_Shore
cg19814923	chr12	43333502	LINC02461	distal_enhancer
cg11538327	chr11	108307914	Y_RNA	distal_enhancer
cg26112874	chr2	109129073	SH3RF3-AS1	promoter	Island
cg21187675	chr10	101141398	TLX1	distal_enhancer	S_Shore;S_Shore
cg18569896	chr13	30882467	LINC00545	prox_enhancer
cg23161486	chr18	2536730
cg09299770	chr8	82959438	LOC101927141	GeneBody
cg07907639	chr1	159817830	SLAMF8	distal_enhancer
cg22556450	chr17	58544675	SEPTIN4	TSS1500
cg24469439	chr5	175922644
cg12072436	chr8	1858279	ARHGEF10	prox_enhancer
cg02019119	chr5	179241900	ADAMTS2	GeneBody
cg12556775	chr1	171786532	METTL13	distal_enhancer	S_Shelf
cg25665767	chr2	24720459	RNU6-936P	distal_enhancer
cg27514854	chr1	52635687	SHISAL2A;FAM159A	distal_enhancer;distal_enhancer	S_Shelf
cg13162571	chr6	53153943
cg01891738	chr1	27635261	FGR	promoter	S_Shore;Island
cg12237428	chr6	47785980	OPN5	TSS1500
cg03099146	chr1	42786535	TMEM269	GeneBody	S_Shore
cg07194963	chr2	33513760	RASGRP3;RASGRP3	TSS200;TSS1500
cg06321779	chr16	28925826	RABEP2	TSS1500	S_Shore
cg25958311	chr21	45160331	ADARB1	distal_enhancer
cg15330438	chr2	86604284	RNF103-CHMP3;CHMP3-AS1;RNF103	GeneBody;GeneBody;GeneBody
cg20633607	chr13	111898141	LINC00354	GeneBody
cg06254802	chr1	246829004
cg04063810	chr2	207260844	LINC01802	GeneBody
cg20901665	chr2	239752075
cg22138654	chr19	53851972	MYADM	distal_enhancer
cg10613844	chr9	123538016	DENND1A	GeneBody
cg20704162	chr1	22965375	LACTBL1	GeneBody
cg20479035	chr1	170665981	PRRX1	GeneBody	S_Shore
cg20735459	chr2	231934422	NPPC	distal_enhancer
cg03653158	chr17	75335549	RPL36AP7	distal_enhancer
cg02267635	chr2	30186166	SNORA10B	TSS1500
cg17219537	chr15	95745708
cg21868570	chr5	151133378	ANXA6	distal_enhancer
cg22488000	chr3	71130962	FOXP1	prox_enhancer
cg17574158	chr3	160413026	MIR16-2	other_regul_region
cg00393130	chr3	45029627	CLEC3B	prox_enhancer
cg06927744	chr14	54754626	SAMD4A	TSS1500
cg20293689	chr19	2668371	GNG7	GeneBody
cg26547516	chr12	46443432	SLC38A4-AS1	distal_enhancer
cg08594019	chr14	75837616	TTLL5	GeneBody
cg17766595	chr12	68451829	LINC02384	promoter
cg09505965	chr11	16670055	C11orf58	distal_enhancer
cg18306608	chr12	126690448	RP11-407A16.4;LINC02824;RP11-407A16.3	other_regul_region;other_regul_region;other_regul_region
cg03197273	chr11	66967649
cg16332732	chr19	49513163	FCGRT	promoter	N_Shore
cg00388861	chr20	17807881
cg25331034	chr7	13068222
cg02639218	chr3	81743831	GBE1	prox_enhancer
cg25636629	chr16	82771822	LOC101928446	TSS1500
cg11788497	chr1	110631598	KCNA2	promoter
cg21086877	chr13	20544947
cg05442360	chr8	63468835	LOC102724612	GeneBody
cg22697359	chr4	73740390	CXCL8;CXCL8	TSS200;TSS1500
cg11283245	chr11	105829509	GRIA4	exon1
cg22411162	chr14	98135113	LINC02295	prox_enhancer
cg15593930	chr2	55232258	CLHC1	promoter
cg23869663	chr5	89899187
cg07046768	chr14	22984095	AJUBA-DT	other_regul_region	S_Shore
cg02958906	chr2	69770464	ANXA4	distal_enhancer
cg08585862	chr3	185441398	LOC124906361	TSS1500
cg19107894	chr2	34712182	LOC105374458;LINC01320	GeneBody;GeneBody
cg04483721	chr14	105907252
cg17691598	chr17	41787162	JUP	prox_enhancer	S_Shore
cg18177962	chr8	125694483	LINC02964	distal_enhancer
cg07810770	chr13	20611294	IFT88	GeneBody
cg06166652	chr4	4289538	ZBTB49	TSS1500	N_Shore
cg07587397	chr11	75979878	UVRAG	promoter
cg08849065	chr3	140695628	TRIM42	distal_enhancer
cg18226754	chr18	58093636	NEDD4L	distal_enhancer
cg24920997	chr3	192392041	FGF12	distal_enhancer
cg14333110	chr9	130223020	NCS1	GeneBody
cg20129941	chr8	26381541	SDAD1P1	promoter	N_Shore
cg13446947	chr2	207626212	METTL21A	prox_enhancer	Island
cg16917435	chr6	17945242	KIF13A	GeneBody
cg26834212	chr3	31982119	ZNF860	prox_enhancer	S_Shore
cg18634409	chr17	30380291	CPD	promoter	S_Shore
cg02466382	chr4	83239924
cg00867339	chr5	138178704	BRD8	promoter	N_Shore
cg14448659	chr12	6959496	MIR200CHG	distal_enhancer
cg10898466	chr15	90897376	MAN2A2	distal_enhancer
cg01931940	chr1	243724040	AKT3	GeneBody
cg01454837	chr12	55295841	OR6C6	GeneBody
cg25482714	chr18	57760197	ATP8B1	GeneBody
cg25366903	chr13	25516149	ATP8A2	GeneBody
cg11219357	chr15	66172470	MEGF11	distal_enhancer
cg16584813	chr21	45233488	LINC00334	TSS1500
cg11366233	chr15	85390227	AKAP13	GeneBody
cg09347229	chr9	131167883	NUP214	GeneBody
cg06370837	chr17	1039801	ABR	distal_enhancer
cg06890569	chr3	42091175	TRAK1	promoter
cg11174431	chr1	12339711	VPS13D	distal_enhancer
cg09384841	chr2	205465015	PARD3B	GeneBody
cg01134462	chr4	70052821	HTN1	GeneBody
cg09280567	chr7	99432023	PTCD1	distal_enhancer
cg07348961	chr11	119337386			S_Shelf;N_Shelf
cg04654737	chr12	80511347	PTPRQ;LOC124902975	GeneBody;GeneBody
cg27535468	chr7	814447	SUN1	TSS1500	S_Shore;N_Shore
cg00815564	chr10	96111429
cg21392220	chr6	38234233	BTBD9	GeneBody
cg09496575	chr11	2773130	KCNQ1	GeneBody
cg04822171	chr7	106662484	CCDC71L	prox_enhancer	S_Shore
cg00153990	chr19	9185491	OR7D2	GeneBody
cg03800607	chr11	129344481	BARX2	distal_enhancer
cg00308722	chr1	193655555	LOC124904475	GeneBody
cg01525194	chr14	55430345	TBPL2	distal_enhancer
cg04742369	chr11	6203697
cg15248980	chr3	98036783	GABRR3	TSS1500
cg03495218	chr4	31506476	LINC02501;LOC105374564;LINC02501;LOC105374564	TSS200;TSS200;TSS1500;TSS1500
cg24935571	chr2	154708291	KCNJ3	distal_enhancer
cg03013414	chr2	74550253	LOXL3	TSS1500	S_Shore
cg12148062	chr6	53172431	RNU6-464P	distal_enhancer
cg25594609	chr16	81385482	MIR4720	prox_enhancer
cg19817980	chr10	90621501
cg13331083	chr10	99931887	DNMBP	prox_enhancer
cg18211258	chr2	32553976	BIRC6-AS2	distal_enhancer
cg17361314	chr1	45014514	UROD	GeneBody	S_Shelf
cg24251283	chr16	87234106
cg09479314	chr8	8461456	LINC02950	promoter
cg05017956	chr3	151302109	MED12L;GPR87	GeneBody;GeneBody
cg11409098	chr7	96710714	SHFM1;SEM1	prox_enhancer;prox_enhancer	S_Shore
cg15083468	chr14	20642956	OR6S1	prox_enhancer
cg20661149	chr21	17519094	CXADR	GeneBody
cg00790291	chr10	73083338	Y_RNA	prox_enhancer
cg05719761	chr22	41946923	CENPM	promoter	Island
cg22200486	chr4	76436108	SHROOM3	prox_enhancer
cg22368617	chr4	148557411	LOC107986195	GeneBody
cg21529010	chr16	68560899	ZFP90	GeneBody
cg05865029	chr14	29381351	LOC102724934	GeneBody
cg09777062	chr4	4843763	LINC01396	prox_enhancer
cg07801095	chr12	29785721	TMTC1	TSS1500	S_Shore
cg08996194	chr7	91657583
cg05215464	chr8	22746459	PEBP4;LOC124901908	GeneBody;GeneBody
cg01368053	chr22	24977718	KIAA1671	distal_enhancer
cg18356198	chr1	218128978
cg00402343	chr16	30483226	ITGAL	GeneBody
cg14506023	chr9	137425665	NOXA1	distal_enhancer	S_Shore
cg00055595	chr2	170818043	AC007405.8	promoter	S_Shelf;Island;N_Shore;N_Shelf
cg19795760	chr12	29604249	TMTC1	GeneBody
cg26874473	chr1	225156336	DNAH14	distal_enhancer
cg00357350	chr8	132682288	LRRC6;DNAAF11	other_regul_region;other_regul_region
cg25718868	chr19	17131070	MYO9B	distal_enhancer
cg02517270	chr7	21945034	CDCA7L	GeneBody	N_Shore
cg20939159	chr4	1173281	SPON2	promoter	S_Shore
cg05661757	chr5	85429321
cg15086520	chr6	54191586	LOC124901335	exon1
cg10040091	chr1	27864643	THEMIS2	distal_enhancer
cg14100181	chr3	120894598	LOC105374069	GeneBody
cg21099286	chr12	42432063	PPHLN1	GeneBody
cg22872916	chr10	31004591	ZNF438	distal_enhancer
cg10489798	chr12	93174037	LINC02412	TSS1500
cg17728373	chr21	26032461	RNU6-123P	distal_enhancer
cg08328727	chr2	75476939
cg18199624	chr12	46460211	SLC38A4-AS1;LOC124902923	GeneBody;GeneBody
cg20056054	chr8	40719042	ZMAT4	distal_enhancer
cg05373952	chr3	115147332	ZBTB20	promoter	Island
cg23032312	chr4	119070981
cg01946183	chr1	214483354	PTPN14	GeneBody
cg09622653	chr17	65892919	CEP112;LOC105371867	GeneBody;GeneBody
cg12565695	chr4	123362135
cg01005735	chr6	10585593	GCNT2	promoter
cg06031620	chr2	208074198	LOC124905439;LOC124905439	TSS200;TSS1500
cg07430920	chr6	33074380	HLA-DPA1	TSS1500
cg07920005	chr4	185471870	CCDC110;CCDC110	TSS200;TSS1500	Island
cg15178369	chr15	92997000	CHD2	GeneBody
cg10587023	chr21	39690616	B3GALT5	other_regul_region
cg18604584	chr1	59079384	LINC01358	GeneBody
cg11498734	chr11	124758758	ESAM-AS1	TSS1500	Island;N_Shore;N_Shelf
cg12188259	chr5	86745636	LINC02059	TSS1500
cg11212954	chr2	39436483	MAP4K3-DT	TSS1500	N_Shore
cg17536125	chr7	99073062	SMURF1	GeneBody
cg21375753	chr3	49421871	AMT	prox_enhancer
cg07004968	chr8	2513672	AC133633.2	other_regul_region
cg17482476	chr2	23347509
cg07360720	chr1	47948126	TRABD2B	GeneBody
cg17390484	chr1	32201624	CCDC28B;CCDC28B;CCDC28B	TSS200;TSS1500;exon1	S_Shore;N_Shelf
cg26194222	chr17	59393129	RP11-567L7.5	distal_enhancer
cg14298545	chr8	75802668	HNF4G	distal_enhancer
cg22071964	chr14	102235252	MOK	prox_enhancer
cg24937813	chr4	76714916	SHROOM3;SHROOM3-AS1	GeneBody;GeneBody
cg26716102	chr10	113297569	RNU7-165P	distal_enhancer
cg04105105	chr10	15248895	FAM171A1	GeneBody
cg03069010	chr4	91823044
cg01666255	chr12	130812639	STX2	GeneBody
cg21021728	chr17	1682923	PRPF8	GeneBody	N_Shore
cg10350306	chr8	20078080	LOC105379311	TSS1500
cg01855858	chr21	44091733	TRAPPC10	GeneBody
cg00280142	chr11	99555554	CNTN5	other_regul_region
cg07457301	chr2	87019118	PLGLB1	GeneBody
cg03327545	chr2	101082374	BBIP1P1	distal_enhancer
cg15321957	chr3	114291006	TIGIT	promoter
cg11095247	chr6	108192888
cg06696584	chr5	164354073	LINC03000	GeneBody
cg20645177	chr10	60081649	ANK3	GeneBody
cg08256922	chr6	31082515	RNU6-1133P	prox_enhancer
cg13450358	chr2	32214933	SLC30A6	GeneBody
cg11861672	chr4	38890535	MIR574	distal_enhancer
cg12671735	chr10	32347160	EPC1	promoter	Island
cg14346717	chr1	16197680	ARHGEF19-AS1	prox_enhancer
cg22391867	chr3	73026479	PPP4R2	GeneBody
cg18695564	chr1	225834432	EPHX1	GeneBody
cg20581070	chr6	113529906	LOC124901379	GeneBody
cg13353442	chr17	47162649	CDC27	GeneBody
cg06162116	chr5	88746700	MEF2C	distal_enhancer
cg05795666	chr20	22931885	LOC107985449	GeneBody
cg26937658	chr17	18938619
cg03418077	chr2	121293551	TFCP2L1	distal_enhancer
cg16037563	chr1	102192031
cg01667673	chr11	83567013	DLG2-AS2	distal_enhancer
cg10042529	chr14	90399799	CALM1	prox_enhancer	S_Shore
cg22110662	chr3	39501350	MOBP	GeneBody	N_Shore
cg13379332	chr7	155210717	LOC124901786	TSS1500
cg08194969	chr14	64606295
cg16495329	chr2	151507616	RIF1;NEB	GeneBody;GeneBody
cg24156759	chr19	13079664	NFIX	GeneBody
cg01777499	chr13	99563901	TM9SF2	GeneBody
cg20631003	chr20	5315686	PROKR2	prox_enhancer	Island
cg18023057	chr5	137673348	MIR874	distal_enhancer
cg11243676	chr5	165325383
cg16356391	chr2	70039533	PCBP1-AS1	distal_enhancer
cg02749152	chr12	123270389	CDK2AP1	prox_enhancer	S_Shore;N_Shore
cg22659768	chr17	49585388	NXPH3	distal_enhancer
cg02550627	chr1	179797105	FAM163A	GeneBody
cg24025319	chr10	63522506	REEP3	prox_enhancer	S_Shore
cg25363927	chr2	74313331	SLC4A5	GeneBody
cg08149924	chr1	109600373
cg17469645	chr1	156134457	LMNA	GeneBody	N_Shore
cg19453964	chr17	45961086	MAPT	GeneBody
cg01995064	chr16	66255974	RNA5SP428	other_regul_region
cg00362604	chr6	39115418	SAYSD1	prox_enhancer	S_Shore
cg11339582	chr6	139821759	FILNC1	GeneBody
cg03878785	chr2	181789266
cg01155134	chr12	25814826
cg14382428	chr12	40230316	LRRK2	GeneBody
cg12099669	chr7	134350919
cg00748426	chr7	141738541	SSBP1	promoter	Island
cg11180143	chr4	98113514	STPG2	distal_enhancer
cg22651210	chr6	42722616	PRPH2	other_regul_region
cg09893703	chr5	141099131	PCDHB3	TSS1500	S_Shelf;N_Shelf
cg08283740	chr14	73701435	DNAL1	GeneBody
cg07985144	chr12	86029559	MGAT4C	GeneBody
cg21928393	chr3	184234862	VWA5B2	prox_enhancer	S_Shelf
cg24234833	chr10	125006050	CTBP2	promoter
cg10659720	chr1	173404060	TNFSF4	exon1
cg14386943	chr5	82151458	RN7SL378P	distal_enhancer
cg09070105	chr5	54808042
cg18072490	chr5	135953322	LECT2	GeneBody
cg17170953	chr8	98044280	RPL30	prox_enhancer	N_Shore;N_Shore
cg11508571	chr9	126961045	RALGPS1	TSS1500
cg20678438	chr7	16940682
cg12060936	chr16	1783981	NUBP2	promoter	S_Shore;N_Shelf
cg09025747	chr6	30626789	ATAT1	promoter
cg09184693	chr17	56888729	TRIM25	GeneBody
cg06045425	chr2	233014322	NGEF	TSS1500
cg19450610	chr7	36367405	MATCAP2;KIAA0895	promoter;promoter	Island
cg03730761	chr2	162319090	IFIH1;GCA	TSS1500;exon1
cg05878072	chr2	235022186	SH3BP4	distal_enhancer
cg08429259	chr5	118506371	LINC02208	GeneBody
cg05791091	chr2	45370749
cg14885690	chr1	42729988
cg06133285	chr1	239428566	CHRM3	other_regul_region
cg25054432	chr1	44689763	ARMH1;LOC105378690	GeneBody;GeneBody
cg10120467	chr10	42985618
cg21487832	chr10	73860871	CAMK2G	GeneBody
cg10845872	chr7	26182977	HNRNPA2B1	distal_enhancer
cg23440864	chr18	36481606	FHOD3	GeneBody
cg07684862	chr7	94492860	RNU6-1328P	distal_enhancer
cg06721237	chr12	11171032	SMIM10L1	promoter	N_Shore
cg01241646	chr1	115703062	VANGL1	distal_enhancer
cg09488636	chr6	41846818	USP49	GeneBody
cg10732158	chr7	19079171
cg16717896	chr6	39065861	GLP1R	GeneBody
cg18034211	chr11	69220642
cg06223951	chr19	634087	POLRMT	TSS1500	S_Shore
cg11889652	chr20	34874753	GGT7	prox_enhancer	S_Shore;N_Shore
cg02665034	chr2	197149097	ANKRD44	GeneBody
cg00750928	chr10	97599765	HOGA1	GeneBody
cg11322819	chr19	13583225	CACNA1A	other_regul_region
cg02699075	chr2	38875872	DHX57;MORN2	promoter;promoter	Island
cg14500151	chr18	9774875	RAB31	GeneBody
cg09145157	chr11	59143093	FAM111A	prox_enhancer	Island
cg27594526	chr1	63079039
cg22570873	chr2	30986149	GALNT14	GeneBody
cg09290330	chr10	35092099	CUL2	TSS1500	S_Shore
cg01027339	chr11	120128988	TRIM29	promoter
cg11228584	chr16	682223	STUB1	prox_enhancer	Island
cg17464787	chr11	111179812	LINC02550	promoter
cg13197754	chr12	117091556	TESC	distal_enhancer
cg14253304	chr2	219905697	LINC01803	TSS1500
cg01529302	chr19	4596464	SEMA6B	distal_enhancer
cg11275789	chr15	57060958	TCF12	distal_enhancer
cg22613685	chr17	46150948	KANSL1;LOC107985027	GeneBody;GeneBody
cg00043784	chr2	64210906
cg15218880	chr3	126988289	PLXNA1	distal_enhancer	S_Shelf;N_Shore
cg21731471	chr17	30988069	RNF135	GeneBody
cg22097645	chr6	99334755	FAXC	distal_enhancer
cg07823305	chr10	57338825	LOC105378313	GeneBody
cg21788100	chr14	23642904	DHRS2	GeneBody
cg18111865	chr15	96406076			N_Shelf
cg19976860	chr11	12090217	LINC02989	distal_enhancer
cg04526615	chr11	70327406	LOC105369373;LOC105369373	TSS200;TSS1500
cg07185701	chr4	146174749	LSM6	TSS1500	N_Shore
cg01948740	chr18	54827303	RAB27B	TSS1500	N_Shore
cg26438367	chr3	134126254	HMGB3P14	other_regul_region
cg02152996	chr13	112033646	SOX1-OT	GeneBody	N_Shelf
cg10871337	chr1	230307318
cg25610817	chr2	40103958	SLC8A1-AS1;SLC8A1	GeneBody;GeneBody
cg05006960	chr6	20154100	MBOAT1	GeneBody
cg21143159	chr21	31039600	KRTAP19-8	TSS1500
cg21654303	chr2	176001621	KIAA1715;LNPK	prox_enhancer;prox_enhancer	N_Shore
cg17655289	chr1	24177273	IFNLR1	distal_enhancer
cg27347653	chr14	104590023	C14orf180	GeneBody	S_Shore
cg11189089	chr15	84622752	ZSCAN2	GeneBody
cg04349455	chr6	161550523	PRKN;PARK2	distal_enhancer;distal_enhancer
cg14983918	chr11	120029513
cg11325967	chr7	83163755	PCLO	prox_enhancer	S_Shore
cg12893677	chr8	98192668	RNU6-914P	other_regul_region
cg03079840	chr1	234062365	RAC1P7	distal_enhancer
cg12981596	chr14	99704588	CYP46A1	TSS1500
cg10628634	chr6	17712812	NUP153	distal_enhancer
cg15823649	chr19	13887072	NANOS3	distal_enhancer
cg18372633	chr1	173919957	LOC124904457	GeneBody
cg05822503	chr1	6035888	KCNAB2	prox_enhancer
cg07938212	chr12	32120429	BICD1	GeneBody
cg07355476	chr11	125887039	HYLS1	prox_enhancer	N_Shore
cg24081470	chr2	85663693	SFTPB	distal_enhancer
cg16536341	chr15	82571978	CPEB1	promoter
cg14102355	chr20	51811182	SALL4	distal_enhancer
cg20354829	chr17	81887415			N_Shore;N_Shelf
cg26185393	chr1	109620536	AMPD2	promoter	S_Shore
cg11092095	chr8	100415335
cg01552734	chr14	91140735	DGLUCY	GeneBody
cg04621665	chr3	18681109
cg12205358	chr1	94755798	MIR378G	distal_enhancer
cg15295468	chr8	30156187	DCTN6;DCTN6-DT	promoter;promoter	Island
cg18060115	chr3	131630197	CPNE4	GeneBody
cg07586014	chr9	129801837	TOR1B	prox_enhancer	N_Shore
cg19954219	chr2	171161426	TLK1	TSS1500	S_Shore
cg03519239	chr20	62306387	ADRM1	GeneBody	S_Shelf
cg12636652	chr20	57311732	LOC105372687	GeneBody
cg00689977	chr1	44568049	RNF220	GeneBody
cg04756967	chr7	29019485	AC005162.5	distal_enhancer
cg19499387	chr10	114488008	ABLIM1	GeneBody
cg24538975	chr15	64700374	OAZ2	GeneBody	N_Shelf
cg18084948	chr4	94338989	HPGDS	distal_enhancer
cg12368246	chr6	143965620	PLAGL1;PLAGL1	TSS200;TSS1500
cg18581746	chr19	51024688	KLK11	prox_enhancer
cg12018485	chr6	26183737	H2BC6	promoter	N_Shore
cg24157836	chr5	180987896	BTNL3	TSS1500
cg09082263	chr1	150487681	TARS2	prox_enhancer
cg13076973	chr11	47590996	C1QTNF4	GeneBody	S_Shore;N_Shelf
cg08456852	chr16	89584702	CPNE7	distal_enhancer	S_Shelf;S_Shore;S_Shore;N_Shelf
cg01265431	chr16	406911	DECR2	GeneBody	N_Shelf
cg14903183	chr20	36356060	DLGAP4	other_regul_region
cg16562709	chr11	120378539	ARHGEF12	GeneBody
cg08685581	chr10	52599890	LNCAROD	distal_enhancer
cg24451046	chr5	154400888	SAP30L-AS1	distal_enhancer
cg23939861	chr21	42395950	TMPRSS3	exon1
cg07746146	chr10	101889736	Metazoa_SRP	distal_enhancer
cg07617462	chr11	58424591	OR5B2	GeneBody
cg00034635	chr17	28974916	LOC105371716;SEZ6	GeneBody;GeneBody
cg02684038	chr2	37395988	RNU6-1116P	distal_enhancer
cg26835908	chr7	130913389	MIR29A	prox_enhancer
cg14630200	chr6	166853980	RPS6KA2	distal_enhancer
cg01743395	chr6	26043802	H2AC5P;H2BC3	promoter;promoter	N_Shore;N_Shore
cg25000644	chr6	111595558	TRAF3IP2-AS1;TRAF3IP2	GeneBody;GeneBody
cg15203881	chr5	151957839	LINC01933	distal_enhancer
cg19252447	chr14	20382340	TEP1	GeneBody
cg02790096	chr21	38480303	ERG	GeneBody
cg13685954	chr3	31226588	RNA5SP127	distal_enhancer
cg26037180	chr14	87733604
cg05957847	chr16	10612710
cg17080216	chr11	100828167	RN7SKP115	distal_enhancer
cg21308245	chr12	42591035	PRICKLE1	TSS1500	S_Shore;S_Shore
cg23096792	chr19	8505005	PRAM1	distal_enhancer	N_Shore
cg23633404	chr1	173713898	KLHL20	TSS1500
cg01257509	chr1	117512451	MAN1A2	GeneBody
cg24044253	chr19	7515457	ZNF358	prox_enhancer	N_Shore;N_Shelf
cg02419503	chr1	221996885	RP11-815M8.1	distal_enhancer
cg12798869	chr11	83051762	RAB30	GeneBody
cg21907728	chr11	68263467	C11orf24	distal_enhancer
cg18135341	chr6	137020855	IL20RA	distal_enhancer
cg09293042	chr14	96501344	PAPOLA-DT	prox_enhancer	N_Shore
cg15431042	chr10	45453204	LOC102724323;LOC102724323	TSS200;TSS1500
cg06210369	chr11	70362117	PPFIA1	GeneBody
cg07682843	chr5	165029654	RNU6-209P	distal_enhancer
cg22528738	chr17	40938932	KRT23	TSS1500
cg13286957	chr16	8368980
cg11517471	chr15	34319422	SLC12A6	TSS1500
cg17976620	chr16	66377164	CDH5	distal_enhancer
cg25448248	chr2	148999810	KIF5C	distal_enhancer
cg02835313	chr12	31369318	LINC02387	promoter
cg22908078	chr1	17452492
cg04889443	chr6	28254122	ZKSCAN4	TSS1500	S_Shelf
cg13847622	chr12	49797178	LSM6P2	distal_enhancer	S_Shore;S_Shelf
cg09967696	chr11	129193209	ARHGAP32	TSS1500
cg05952601	chr5	41638117
cg01803729	chr1	51534701	RNU6-1281P	distal_enhancer
cg09024359	chr20	5588427	GPCPD1	distal_enhancer
cg10902504	chr9	113501302	RGS3	promoter
cg08167410	chr9	37062053	LINC01400	distal_enhancer
cg26301870	chr8	133485151	ST3GAL1	GeneBody
cg12016107	chr1	202342364	UBE2T	TSS1500	S_Shore
cg09312502	chr9	136945340	FBXW5;C8G	TSS1500;exon1	S_Shore
cg09412547	chr6	35057147	ANKS1A	GeneBody
cg15136744	chr7	81770511	HGF	prox_enhancer
cg19854160	chr12	8919984	PHC1	GeneBody
cg17567128	chr1	88888206	GTF2B	GeneBody	N_Shelf
cg18881200	chr3	126938317	CHCHD6	GeneBody
cg15923659	chr6	149648964	KATNA1	prox_enhancer	S_Shore
cg27303046	chr12	101411061			S_Shelf
cg11329736	chr2	44975902	KRTCAP2P1	distal_enhancer
cg08318336	chr15	35454957	DPH6	GeneBody
cg12975658	chr22	46696761	GRAMD4	distal_enhancer
cg10533184	chr1	212126702	RN7SKP98	distal_enhancer
cg04202198	chr11	108161858	NPAT	GeneBody
cg16282470	chr3	130106241	FAM86HP	distal_enhancer
cg05733557	chr14	68404179	LOC101927971	exon1
cg05791813	chr20	59675510	PHACTR3	prox_enhancer
cg20902589	chr16	17358840	XYLT1	GeneBody
cg27214072	chr12	120640359	CABP1;CABP1-DT	TSS1500;exon1	Island
cg12921531	chr10	59588903	LOC105378318	GeneBody
cg08830379	chr12	80716429	MYF5	TSS1500	N_Shore
cg21133866	chr13	32453415	N4BP2L2	GeneBody
cg08059449	chr9	124897949	RNU4-82P	distal_enhancer
cg19229751	chr11	13879534
cg12711712	chr8	71547677	EYA1	promoter	Island
cg15859867	chr12	57342198	R3HDM2;R3HDM2	TSS1500;exon1
cg21456174	chr21	18298446	CHODL	distal_enhancer
cg14214937	chr20	2222124
cg11291906	chr7	50747682	GRB10	GeneBody
cg19277299	chr1	67811914	GNG12-AS1	distal_enhancer
cg25050516	chr19	36110141	OVOL3	TSS1500	N_Shelf
cg25418293	chr5	53164578	RPL13AP13	distal_enhancer
cg07557493	chr2	172408468
cg08283187	chr2	222358954	RNF228	distal_enhancer
cg11725799	chr17	4997143	INCA1;KIF1C;INCA1	TSS200;TSS1500;TSS1500	Island
cg19769233	chr13	113391269	ADPRHL1	distal_enhancer	N_Shelf
cg06794504	chr16	89920720	TUBB3;MC1R	TSS1500;exon1	S_Shore;N_Shore
cg20697260	chr1	161237921	NR1I3	GeneBody
cg17468427	chr12	34264271	AK6P1	distal_enhancer
cg10314847	chr16	60524023	LOC101927605	GeneBody
cg20308688	chr15	42404717	CAPN3	promoter
cg04321002	chr3	20191025
cg23165954	chr10	48242527	FRMPD2	GeneBody
cg14809958	chr1	914096	RP11-54O7.2	promoter	S_Shelf
cg20198867	chr10	103772305	SH3PXD2A-AS1	distal_enhancer
cg18567764	chr2	152298941	Y_RNA	distal_enhancer
cg22326463	chr15	66078815	MIR4311	distal_enhancer
cg25239984	chr7	99476092	ZNF789	TSS1500	S_Shelf
cg08430753	chr4	101981460	BANK1	GeneBody
cg26798738	chr14	73652761	DNAL1	GeneBody
cg10131481	chr17	74624122	CD300E	TSS1500
cg03385981	chr12	53139158
cg14728631	chr10	16483277	PTER	prox_enhancer
cg03782912	chr2	170123824	RNU6-1006P	distal_enhancer
cg18840347	chr8	128385619	LINC00824	other_regul_region
cg24584995	chr13	70630316
cg02205657	chr10	113720945	CASP7	GeneBody
cg25642481	chr10	110658485	RBM20	distal_enhancer
cg18228081	chr6	130036867	L3MBTL3	GeneBody
cg12420081	chr8	113372659	CSMD3	GeneBody
cg26301507	chr3	48858818	PRKAR2A	distal_enhancer
cg18082735	chr3	157161109	CCNL1	TSS1500	S_Shore
cg04197199	chr19	1248290	MIDN	prox_enhancer	Island
cg15315986	chr12	21403854	SLCO1A2	TSS1500
cg16548094	chr1	201364356	TNNT2	distal_enhancer
cg01219882	chr1	241520578	FH	prox_enhancer	S_Shore
cg26624022	chr14	103703369	XRCC3	GeneBody
cg21386078	chr6	148682404
cg02034457	chr6	131643436	RNU4-18P	prox_enhancer
cg04760071	chr6	38715206	DNAH8;DNAH8-DT	promoter;promoter	Island
cg18684887	chr19	45574903	OPA3	GeneBody
cg01597112	chr12	46366042	SLC38A2	prox_enhancer
cg14332066	chr5	121525892	RPL23AP44	other_regul_region
cg12478095	chr19	5565547	TINCR	GeneBody	N_Shelf
cg02090557	chr7	39566679	YAE1-DT	TSS1500	Island
cg11613853	chr7	118224584	ANKRD7	promoter
cg26335943	chr1	9860775	CTNNBIP1	GeneBody
cg16009085	chr7	112421726	IFRD1	TSS1500
cg21217780	chr2	165176486	SCN3A	GeneBody
cg05344412	chr1	220487328	LOC105372928;LINC02779	TSS1500;exon1
cg10671377	chr7	9728901	LOC105375148	GeneBody	S_Shelf
cg17673813	chr20	25719765	VN1R108P	distal_enhancer
cg24796990	chr2	201909705	RNU6-440P	distal_enhancer
cg08138075	chr16	54934875			S_Shore;N_Shore
cg00349735	chr7	149786117	SSPOP	GeneBody
cg10837145	chr7	30564682	AC005154.6;GARS1-DT	prox_enhancer;prox_enhancer
cg18533666	chr14	25807837	LOC124900350	TSS1500
cg26195361	chr4	173593310
cg02787766	chr11	7974758	COX6CP5	distal_enhancer
cg18330820	chr21	31355110	TIAM1	GeneBody
cg21173585	chr3	39192657	XIRP1	prox_enhancer
cg12714522	chr17	82235576	SLC16A3;SLC16A3;MIR6787;SLC16A3	TSS200;TSS1500;TSS1500;exon1	S_Shelf;N_Shore;N_Shore
cg20264620	chr18	46901704	PIAS2	GeneBody
cg08757688	chr7	47816865	PKD1L1-AS1;C7orf69	distal_enhancer;distal_enhancer
cg05670136	chr3	150504124
cg21471631	chr16	49541314	ZNF423	GeneBody
cg19232326	chr19	1902027	ADAT3;SCAMP4	distal_enhancer;distal_enhancer	N_Shelf
cg26291283	chr1	160327002	Y_RNA	prox_enhancer
cg26844603	chr2	112085330	TMEM87B	distal_enhancer
cg15593587	chr1	70222998	SRSF11	prox_enhancer
cg13741665	chr6	40370175	LINC00951	prox_enhancer
cg18316192	chr8	38767049	TACC1	distal_enhancer
cg21105972	chr2	178748767	TTN	GeneBody
cg24146578	chr16	1722596	MAPK8IP3	GeneBody
cg25887207	chr6	134207580	RPS29P32	distal_enhancer
cg13256419	chr10	132820256	CFAP46	GeneBody
cg14095805	chr6	32438997	HLA-DRA	TSS1500
cg18210274	chr6	88841244	RNGTT	distal_enhancer
cg08702671	chr1	51627911	OSBPL9	distal_enhancer
cg07551571	chr16	75648920	TERF2IP	prox_enhancer	S_Shore
cg20339840	chr22	17569681	SLC25A18;LOC105372850	GeneBody;GeneBody
cg17282009	chr12	10718159	YBX3	GeneBody
cg19626316	chr14	67336604	GPHN	GeneBody
cg04989213	chr10	86076590	GRID1	GeneBody
cg26867502	chr10	62248889	RTKN2	distal_enhancer
cg06344020	chr3	65669495	MAGI1	GeneBody
cg23418383	chr2	172157012
cg13966957	chr11	77524161	PAK1	GeneBody
cg25642308	chr13	103788440
cg19483237	chr14	50666677	SAV1	prox_enhancer	N_Shore
cg09879666	chr3	157500470	VEPH1	prox_enhancer
cg13631966	chr21	14207014	LIPI	distal_enhancer
cg15179055	chr16	66969596	CES3	GeneBody
cg04425395	chr12	84951170	LOC102724680	GeneBody
cg00042962	chr2	28862019	TRMT61B	GeneBody
cg13802344	chr1	40967584	CTPS1	distal_enhancer
cg00647516	chr1	40937209
cg04052730	chr17	82884057	TBCD	TSS1500
cg03666533	chr12	99092560	LOC101928937	TSS1500
cg06711249	chr2	1541302	TPO;LOC124905966	GeneBody;GeneBody	S_Shore
cg22210905	chr14	41281005
cg10037749	chr8	63687148	RP11-579E24.2	distal_enhancer
cg05675336	chr7	107185853	HBP1	GeneBody
cg13260679	chr5	56027238
cg20342402	chr15	45449995	SLC30A4-AS1	promoter
cg01834661	chr17	2088229	SMG6	exon1
cg23914384	chr18	5419857	LINC02974	distal_enhancer
cg02256456	chr21	35619243	EZH2P1	distal_enhancer
cg17755498	chr16	82630007	CDH13	distal_enhancer	S_Shore
cg04706735	chr8	22468836	BTF3P3	distal_enhancer
cg08111096	chr19	19353254	MAU2	GeneBody
cg11706596	chr12	105233375	APPL2	promoter	N_Shelf
cg06263806	chr20	63750157	ZBTB46-AS2	distal_enhancer	S_Shelf;N_Shore
cg09900875	chr22	31625955	PISD	distal_enhancer
cg22104164	chr15	31231349	LINC03034	prox_enhancer
cg19329439	chr8	9931986	MIR124-1HG;LINC00599	distal_enhancer;distal_enhancer
cg22549952	chr12	50822231
cg18490213	chr10	95340328	SORBS1	GeneBody
cg16196385	chr4	122772404	BBS12	distal_enhancer
cg13439195	chr18	21676064	ABHD3	GeneBody
cg22495669	chr3	50288644	IFRD2	distal_enhancer	N_Shelf
cg01481265	chr13	29222187	MTUS2	GeneBody
cg24568953	chr19	42740077	PSG3	GeneBody
cg21808670	chr16	81365290	MIR4720	distal_enhancer
cg20816216	chr8	22043187	FGF17	TSS1500
cg20167493	chr14	95649970
cg25009675	chr7	78082053	MAGI2	GeneBody
cg09343494	chr17	76783429	LINC02080	distal_enhancer
cg01655552	chr2	26243710	HADHA	prox_enhancer	N_Shore;N_Shore
cg19989072	chr1	175186027	KIAA0040	distal_enhancer
cg04889788	chr3	49900663	MST1R	GeneBody	N_Shelf;N_Shelf
cg27154487	chr12	108826459	SSH1	exon1
cg20882551	chr20	48920380	ARFGEF2	prox_enhancer	N_Shore
cg05914053	chr3	184218818
cg24496523	chr16	3129327	ZNF213-AS1	distal_enhancer
cg07227549	chr9	78620951
cg06311892	chr3	139683693
cg15563591	chr14	49960220	LINC01588;C14orf182	prox_enhancer;prox_enhancer
cg06558048	chr21	45544542	SLC19A1	TSS1500	S_Shore
cg14004915	chr20	19934353	RIN2;RIN2	TSS1500;exon1
cg23022828	chr8	4192096	CSMD1	GeneBody
cg17967996	chr10	20898723	NEBL	TSS1500
cg25175087	chr12	49488881	SPATS2	GeneBody
cg08619722	chr7	151114488	AGAP3	promoter	N_Shore
cg19183365	chr12	28826690
cg11488251	chr11	65857106	CFL1	promoter	Island
cg08217789	chr12	16605252	LMO3	exon1
cg27552167	chr15	92989446	CHD2	GeneBody
cg01884649	chr12	79935786	PPP1R12A	prox_enhancer	S_Shore
cg03237049	chr5	77880085	TBCA	distal_enhancer
cg17797215	chr16	68088645	Y_RNA	prox_enhancer	S_Shelf
cg09787259	chr21	33916011	ATP5PO	promoter	S_Shore
cg02498873	chr4	139717883	MGST2;MAML3	GeneBody;GeneBody
cg18068443	chr11	69966008	ANO1	exon1	N_Shore
cg15976297	chr22	45996349
cg02932106	chr6	97008902	KLHL32	TSS1500
cg07002198	chr11	65085153	ZFPL1	prox_enhancer	S_Shore
cg06306494	chr1	183493730	SMG7-AS1	distal_enhancer
cg09171889	chr16	27838727	GSG1L	GeneBody
cg22827694	chr1	1421062	ANKRD65	exon1	S_Shore
cg04160100	chr17	75455840	TMEM94;KIAA0195	prox_enhancer;prox_enhancer
cg08512899	chr18	34755904	DTNA;DTNA	TSS200;TSS1500
cg01435819	chr3	186794918	RFC4	GeneBody
cg16393760	chr13	36395586
cg22878357	chr3	183116225	MCCC1	promoter
cg13786975	chr7	66325234	RNU6-313P	distal_enhancer
cg04149084	chr2	25009795	DNAJC27-AS1	GeneBody
cg03382291	chr5	148201391	SPINK6	prox_enhancer
cg00721162	chr1	47185415	PDZK1IP1	distal_enhancer
cg14680685	chr2	43740842	RN7SKP66	distal_enhancer
cg13086387	chr4	187201802	LINC02374;LINC02374	TSS200;TSS1500
cg13711143	chr16	21625685	METTL9	GeneBody
cg24548341	chr6	148283432	SASH1	GeneBody
cg25229437	chr13	102873269	BIVM-ERCC5;ERCC5	GeneBody;GeneBody
cg02179936	chr10	68805924	STOX1	distal_enhancer
cg02982446	chr17	44846093	HIGD1B	TSS1500
cg09967890	chr6	111361853	REV3L-IT1	prox_enhancer
cg07361838	chr18	69747827	DOK6	GeneBody
cg01061909	chr2	81523789	LOC102724542	GeneBody
cg18701870	chr2	101446992	RFX8	distal_enhancer
cg20446244	chr6	160048977	IGF2R	GeneBody
cg03984122	chr3	15253262	SH3BP5-AS1	TSS1500
cg03574206	chr11	69402655	LINC02956	distal_enhancer
cg16266517	chr7	154865650	DPP6;LOC105375580	GeneBody;GeneBody
cg13135847	chr8	131218649	LOC105375760	GeneBody
cg18466218	chr12	19946888	TCP1P3	distal_enhancer
cg26005477	chr8	125091326	WASHC5;KIAA0196	prox_enhancer;prox_enhancer	N_Shore
cg23139704	chr12	31578783	DENND5B	distal_enhancer
cg18923673	chr17	61647244	NACA2	distal_enhancer
cg04133413	chr2	216766217	IGFBP-AS1	GeneBody
cg11717077	chr8	61824576	LINC02842;LOC105375871	GeneBody;GeneBody
cg05336160	chr2	206765630	FASTKD2	promoter	S_Shore
cg21497202	chr14	58892773	LINC01500	GeneBody
cg05300400	chr10	50824709	A1CF	GeneBody
cg01077450	chr5	11117829	CTNND2	GeneBody
cg13452448	chr10	73360495	CFAP70	exon1	S_Shore
cg10049775	chr15	64751699	RBPMS2	distal_enhancer
cg03499095	chr8	120452952	MTBP	other_regul_region
cg02383631	chr4	7109147	RN7SKP36	distal_enhancer
cg19217283	chr5	150379486	TCOF1	GeneBody
cg12950586	chr2	161068845
cg04179415	chr12	94282918	CEP83;PLXNC1	GeneBody;GeneBody
cg20997448	chr5	77518604	WDR41	other_regul_region
cg25651219	chr10	72135463	ASCC1	GeneBody
cg20991003	chr4	88765883	FAM13A	GeneBody
cg27490559	chr14	102751225	LOC124903390	GeneBody
cg26726768	chr3	136758601	STAG1-DT	distal_enhancer
cg03578022	chr17	69061437	ABCA9	TSS1500
cg18055206	chr16	47058698
cg04998867	chr16	72491912	LINC01572;LOC124903718	GeneBody;GeneBody
cg26548600	chr7	139621329	ERHP1	other_regul_region
cg09325954	chr6	27867911	H1-5	prox_enhancer	S_Shelf;S_Shore
cg06402050	chr12	30839964	CAPRIN2	promoter
cg23245895	chr4	180041984
cg25179652	chr1	34671047	MIR552	TSS1500
cg07880002	chr7	99503640	ZKSCAN5	prox_enhancer	S_Shelf;N_Shore
cg16368005	chr11	59772074	STX3	GeneBody
cg07182221	chr6	37251487	TMEM217	distal_enhancer
cg18608959	chr13	32763683	PDS5B	GeneBody
cg24675402	chr1	191023372
cg20283314	chr15	40752291	RMDN3	GeneBody	N_Shelf
cg02747464	chr14	96797170	VRK1	promoter	N_Shore
cg12315598	chr1	156252787	PAQR6	distal_enhancer
cg03725146	chr6	3126658	BPHL	distal_enhancer
cg25681060	chr22	26291771	SEZ6L	prox_enhancer
cg12099998	chr13	41648094	MIR5006	distal_enhancer
cg17832767	chr5	53672395	NDUFS4	GeneBody
cg11281475	chr7	132576693	PLXNA4	TSS1500	Island
cg21838580	chr16	83932142	LOC105371372	TSS1500
cg20937531	chr6	37507117	LINC02520	TSS1500
cg00131684	chr19	37191825	ZNF585B	GeneBody
cg04935888	chr5	127664120	LOC105379164	TSS1500
cg07661872	chr18	9811158	RN7SL862P	distal_enhancer
cg06714647	chr15	100602551	ASB7;ASB7;LINS1	TSS200;TSS1500;TSS1500	Island
cg11806833	chr7	140882036	BRAF	GeneBody
cg05779526	chr3	23042555	SALL4P5	distal_enhancer
cg25345787	chr16	25007878	ARHGAP17	distal_enhancer
cg08536053	chr12	109996803	GIT2	prox_enhancer	S_Shore;N_Shelf
cg13376488	chr20	10180088	SNAP25-AS1;LOC105372524	GeneBody;GeneBody
cg21443051	chr16	46625497
cg11522125	chr4	144851204	LOC124900792	TSS1500
cg02937728	chr2	67041246
cg13865948	chr1	77297774	AK5	distal_enhancer
cg14373585	chr18	61333364	CDH20	promoter	N_Shore
cg12722782	chr16	72475854	LINC01572;LOC124903718	GeneBody;GeneBody
cg02328019	chr6	99503835	USP45	GeneBody
cg16784848	chr5	102301811
cg09667094	chr6	52105281	PKHD1	distal_enhancer
cg26571622	chr18	6510277	LINC01387	TSS1500
cg14848644	chr5	113177390	MCC	distal_enhancer
cg27580914	chr2	234994457	SH3BP4	TSS1500
cg17388157	chr2	169071587	DHRS9	prox_enhancer
cg04454088	chr19	661432	RNF126	prox_enhancer	N_Shore
cg05114234	chr1	113073022	LRIG2;LRIG2-DT	promoter;promoter	Island
cg11206506	chr18	30929970
cg15634806	chr10	10872250	CELF2	distal_enhancer
cg00644307	chr16	48636945	CTC-527H23.3	other_regul_region
cg10817004	chr6	1522391	LOC102723944	GeneBody	N_Shore
cg07903337	chr6	134707590	LOC101928277	GeneBody
cg13691436	chr10	13704122	FRMD4A	GeneBody
cg25753047	chr11	115533033
cg23782053	chr5	54234233	ARL15	GeneBody
cg05807947	chr5	82074299	ATG10	GeneBody
cg07600757	chr5	2575772	LSINCT5	distal_enhancer
cg13373392	chr10	108877162
cg14209348	chr4	100675139	LINC01216	prox_enhancer
cg08604429	chr1	185654784	GS1-204I12.4	distal_enhancer
cg20570927	chr22	21566908	UBE2L3	prox_enhancer	N_Shore
cg26607042	chr4	152349909	FBXW7	distal_enhancer
cg22202548	chr1	215185422	KCNK2	other_regul_region
cg17706894	chr5	131173166	LYRM7	GeneBody	S_Shelf
cg25392511	chr19	17677196	UNC13A	distal_enhancer	N_Shelf
cg23498547	chr7	31056926	ADCYAP1R1	distal_enhancer	S_Shelf
cg11080268	chr20	4686247	PRNP	promoter	Island
cg03400009	chr13	95210165	SNORD13G;SNORD13G	TSS200;TSS1500
cg22633321	chr17	47831432	LRRC46;MRPL10	promoter;promoter	Island
cg13123998	chr16	12297616	LOC124900383	TSS1500
cg07985746	chr3	125587492	OSBPL11	GeneBody
cg19579800	chr7	96827775	MARK2P10	distal_enhancer
cg02020146	chr20	31738864	TPX2	TSS1500	N_Shore
cg20940052	chr12	110958605	LINC01404	TSS1500
cg25414733	chr6	153618900	MTCO2P31	distal_enhancer
cg07413457	chr14	91804179	TC2N	GeneBody
cg14633048	chr7	920968	ADAP1	promoter	S_Shore;S_Shore
cg00830215	chr5	149361460	PCYOX1L	GeneBody	S_Shelf
cg08798345	chr16	87836364	LOC124903753	exon1
cg05087358	chr13	73053899	KLF5	prox_enhancer
cg24319409	chr7	158934036	DYNC2I1	GeneBody
cg11354777	chr2	67562050	LOC105374786	GeneBody
cg09417682	chr20	46357747	SLC35C2	distal_enhancer
cg07008062	chr21	40513024	LOC124900473;LOC124900473	TSS200;TSS1500
cg08025033	chr11	10492100	AMPD3	GeneBody
cg13926099	chr2	202277606	SNORD70B	TSS1500
cg24549493	chr20	2264586
cg16831114	chr7	101238621	CLDN15;CLDN15	TSS1500;exon1
cg01128720	chr9	124508343	NR5A1	prox_enhancer	S_Shelf
cg26881318	chr13	95067415	RNU6-62P	distal_enhancer
cg18563384	chr6	71602818	KRT19P1	distal_enhancer
cg05200475	chr19	35502691	DMKN	TSS1500
cg00809147	chr5	169097633	SLIT3-AS1	distal_enhancer
cg09617773	chr6	76073991	IMPG1	TSS1500
cg13012325	chr18	46114063	RNU6-1278P	distal_enhancer
cg00449741	chr1	26279394	SH3BGRL3	prox_enhancer	N_Shore
cg15314328	chr1	8016613	ERRFI1;ERRFI1	TSS1500;exon1
cg24165375	chr3	187734947	BCL6	promoter	N_Shelf;N_Shelf
cg16229398	chr3	124504641	KALRN	distal_enhancer
cg10813370	chr1	65619911	LEPR	GeneBody
cg16877460	chr15	45178413	LOC124903481	exon1
cg01929054	chr11	118027923	RN7SL828P	other_regul_region
cg26252389	chr1	44244295	ERI3-IT1;ERI3-IT1	TSS200;TSS1500
cg23773468	chr19	50639938	SYT3	promoter	S_Shore
cg15573406	chr4	185269340	SNX25	distal_enhancer
cg18671017	chr13	42612602	TNFSF11	distal_enhancer
cg26332318	chr15	44023177	FRMD5	GeneBody
cg21596643	chr6	28839557	LOC124901296	TSS1500	S_Shore
cg12280209	chr3	169146645	MECOM	promoter	Island;N_Shelf
cg07476426	chr19	46321745	RNU6-924P	other_regul_region
cg05853268	chr10	97453483	ZDHHC16	GeneBody
cg20204617	chr17	35627476	AP2B1	GeneBody
cg03721522	chr5	72524563
cg08598792	chr19	13952216	DCAF15	promoter	Island;N_Shelf
cg05007951	chr12	7850983	SLC2A14	GeneBody
cg16053177	chr2	28552645	PLB1	distal_enhancer
cg22364803	chr8	28483894	FBXO16	GeneBody
cg23423738	chr5	31997774	PDZD2	GeneBody
cg13394999	chr15	63933701	DAPK2;LOC101928988	GeneBody;GeneBody
cg12775904	chr17	48494375	Y_RNA	distal_enhancer	S_Shore
cg27652744	chr14	24337342	RIPK3	GeneBody	S_Shelf;S_Shelf;N_Shelf
cg23023943	chr19	52276020	LOC124904763;ZNF766	GeneBody;GeneBody
cg10029938	chr12	5433100	NTF3;NTF3	TSS200;TSS1500	S_Shore;Island
cg08589987	chr4	39526687	UGDH	promoter	N_Shore
cg23317616	chr8	129561741	CCDC26	GeneBody
cg11071065	chr6	106117769
cg25390223	chr18	34549256	DTNA	GeneBody
cg01341698	chr12	118314149	TAOK3	distal_enhancer
cg20793626	chr17	60605073	PPM1D	distal_enhancer
cg18581972	chr21	16308498	MIR99AHG	GeneBody
cg15308826	chr2	42042910	PKDCC	distal_enhancer
cg23623781	chr1	45098207	OSTCP5	distal_enhancer
cg00925436	chr21	45463998	COL18A1	distal_enhancer
cg10271974	chr1	64453953	CACHD1	other_regul_region
cg00415540	chr1	23995759
cg09575157	chr20	60225420	MIR646HG	GeneBody
cg06847767	chr12	7444926	CD163L1	prox_enhancer
cg15358243	chr15	36445346	LOC105370768	TSS1500
cg09728583	chr2	52296732	NRXN1-DT	GeneBody
cg22158707	chr1	203624913	ATP2B4	prox_enhancer
cg08663935	chr6	73523792	EEF1A1;EEF1A1-AS1	promoter;promoter	S_Shelf;Island
cg21146155	chr12	104533338	CHST11	GeneBody
cg24320966	chr7	124931309	POT1	prox_enhancer	S_Shore
cg17073989	chr1	89855894	LRRC8D	distal_enhancer
cg07940502	chr19	42028389	ATP1A3	distal_enhancer
cg11315418	chr5	58185563
cg12605523	chr7	91345154	NIPA2P1	distal_enhancer
cg26019079	chr6	31109701	C6orf15	distal_enhancer
cg09419485	chr13	42496095
cg24235862	chr21	26157392	LOC124900466	TSS1500
cg10263919	chr11	61716597	DAGLA	GeneBody
cg05928297	chr4	155288274	LOC105377502	GeneBody
cg10926994	chr1	77979282	FUBP1	promoter	S_Shore;Island
cg22699443	chr1	231188551	TRIM67-AS1	TSS1500
cg09003612	chr1	42959551	SLC2A1;SLC2A1-DT	TSS1500;exon1	S_Shore
cg06349548	chr1	114620641	DENND2C	distal_enhancer
cg18609908	chr6	97305255	LOC101927314	TSS1500
cg22613078	chr3	31545044	STT3B	GeneBody
cg00742449	chr12	122601380	KNTC1	GeneBody
cg08616237	chr5	140575525	LOC112267855	GeneBody
cg04777578	chr14	105879810	IGHD1-26	prox_enhancer
cg09729657	chr1	87907153	LINC01773	TSS1500
cg20899661	chr17	66424099	PRKCA-AS1	distal_enhancer
cg06397711	chr10	35356487	CCNY	distal_enhancer
cg26709782	chr22	17201513	ADA2;CECR1	prox_enhancer;prox_enhancer
cg06188010	chr5	181200716	TRIM7-AS1;TRIM7	exon1;exon1	N_Shelf
cg23843389	chr16	1997563			N_Shore
cg21866886	chr1	6046024	KCNAB2	promoter
cg22357843	chr1	36174919	RN7SL131P	distal_enhancer	N_Shore;N_Shelf
cg17952884	chr11	70342492	PPFIA1	TSS1500
cg10426577	chr14	57512413	CCDC198;C14orf105	distal_enhancer;distal_enhancer
cg22766709	chr1	212477200	LINC02771	distal_enhancer
cg19889321	chr12	95245446	VEZT	GeneBody
cg16718731	chr11	85941741
cg12978857	chr1	46045722	PIK3R3;P3R3URF-PIK3R3	GeneBody;GeneBody
cg07078880	chr17	2775632	RAP1GAP2	prox_enhancer	N_Shore
cg20631120	chr4	13415320	RAB28	GeneBody
cg01109481	chr4	136036870
cg05444271	chr3	124676222	KALRN	GeneBody
cg16419764	chr6	4884678	CDYL	GeneBody
cg04482989	chr10	44033468
cg13114095	chr17	48575170	HOXB3	prox_enhancer	N_Shore
cg08256119	chr17	57402499	MSI2	GeneBody
cg07636135	chr11	58927554	GLYATL1	promoter
cg05891021	chr15	66948257	SMASR	GeneBody
cg06791786	chr4	86011286	ARHGAP24	distal_enhancer
cg26016587	chr2	32806994	LINC00486	distal_enhancer
cg22301097	chr4	163702936	MARCH1;MARCHF1	distal_enhancer;distal_enhancer
cg00930987	chr1	231206927	TRIM67	GeneBody
cg13649007	chr16	25044452
cg06664880	chr4	67875395	TMPRSS11D	GeneBody
cg18410662	chr18	47204712
cg23051441	chr12	101760176	RNU6-101P	distal_enhancer
cg08417873	chr17	41522423	KRT15	prox_enhancer
cg11485847	chr8	66454074	ADHFE1	distal_enhancer
cg02469035	chr12	57633408	B4GALNT1	TSS1500	S_Shore
cg15057390	chr20	13783333	ESF1	GeneBody	N_Shore
cg26745060	chr13	50167667	ST13P4	distal_enhancer
cg20006581	chr22	35316365	TOM1	distal_enhancer
cg07866867	chr3	121593092	FBXO40	prox_enhancer
cg25085063	chr20	63745523	ZBTB46-AS2	prox_enhancer	S_Shelf;N_Shore
cg02531140	chr11	89437477	NOX4	distal_enhancer
cg04137760	chr6	35643834	FKBP5	GeneBody
cg04094338	chr2	211347669
cg00970304	chr17	43803866	MPP3	GeneBody
cg01400308	chr12	67766467
cg23771096	chr18	77017957	MBP	TSS1500
cg14168690	chr21	31446740	MTRES1P2	distal_enhancer
cg14914795	chr11	124224411	OR8G2P	TSS1500
cg02550423	chr2	98310814	VWA3B	GeneBody
cg08747416	chr3	14159197	XPC	GeneBody
cg11218171	chr1	61403552	NFIA	prox_enhancer
cg06551332	chr2	23199183	LOC107985792	TSS1500
cg19273809	chr14	22478882	TRAJ57	promoter
cg06120646	chr7	129614946	NRF1	distal_enhancer	S_Shelf
cg20911973	chr11	119069493	VPS11	TSS1500	S_Shore
cg20224934	chr12	89630892	ATP2B1	GeneBody
cg23044143	chr3	71574558	FOXP1	GeneBody
cg27275398	chr2	53252545
cg16997116	chr21	39556044	B3GALT5	prox_enhancer
cg14066418	chr13	61428367	LINC02339	other_regul_region
cg06313263	chr5	157977434
cg01343533	chr12	48307484	LOC105369753;LOC105369753	TSS200;TSS1500
cg01744617	chr3	58165902	FLNB-AS1	distal_enhancer
cg01102120	chr17	48733085	LOC105371811	exon1	N_Shore
cg08691318	chr8	104643003
cg21976169	chr3	113008437	NEPRO	GeneBody
cg22461175	chr4	40432666	RBM47	GeneBody
cg22623288	chr17	47034782	LRRC37A2;LOC101927060	GeneBody;GeneBody
cg23368173	chr3	46744768	PRSS45P;PRSS45P	TSS200;TSS1500
cg14219813	chr10	33226308	NRP1	GeneBody
cg11878689	chr8	143905858
cg02853338	chr12	113896386	RBM19	GeneBody
cg01927894	chr1	70134073	RN7SL242P	distal_enhancer
cg00129453	chr14	20333037	CCNB1IP1	promoter
cg16681934	chr10	80143971	PLAC9	distal_enhancer
cg11439633	chr14	104969027	AHNAK2	distal_enhancer
cg17258147	chr19	49544138	RCN3	distal_enhancer
cg06314615	chr10	98230797	R3HCC1L	GeneBody
cg00765786	chr1	52354897	CC2D1B	GeneBody
cg07096446	chr2	47811798	FBXO11	distal_enhancer
cg20206451	chr22	35314754	TOM1	distal_enhancer
cg02125281	chr18	43596144
cg02753722	chr16	82841876	CDH13	GeneBody
cg25362900	chr14	20016546	OR4K14	GeneBody
cg11167875	chr14	54462272
cg06385383	chr11	10382652	RNU6ATAC33P	distal_enhancer
cg22051472	chr5	173413261	LOC105377732	GeneBody
cg04742763	chr19	13254048	CACNA1A	GeneBody	N_Shore
cg21301423	chr1	166478556	LINC01675	GeneBody
cg17587772	chr6	85448378			N_Shore
cg21193684	chr10	95339231	SORBS1	GeneBody
cg07343613	chr1	155697930	DAP3	distal_enhancer
cg18206291	chr22	42365598	LINC01315	distal_enhancer	N_Shelf
cg21397177	chr4	142096179	RPL5P13	distal_enhancer
cg17417378	chr16	3087374			N_Shore
cg00042733	chr21	33633708	CRYZL1	GeneBody
cg21096990	chr1	211326618	TRAF5	promoter	Island
cg11940839	chr19	16119743	RAB8A	distal_enhancer
cg20049253	chr10	77927291	DLG5;DLG5-AS1	TSS1500;exon1	Island
cg13062619	chr21	17528112	Y_RNA	prox_enhancer
cg06238679	chr17	32813243	Y_RNA	distal_enhancer
cg02020772	chr5	139593991	UBE2D2	distal_enhancer
cg21972505	chr16	71926260	IST1	GeneBody
cg20814778	chr5	112173307	EPB41L4A	GeneBody
cg03574345	chr5	139015066	SIL1	GeneBody
cg03421190	chr8	73358771
cg25663415	chr12	14951276	ARHGDIB	promoter
cg12913333	chr8	100676460
cg00190393	chr8	74376182	GDAP1	GeneBody
cg20697399	chr16	49922252
cg00845968	chr10	78750275
cg06044062	chr9	110667939	MUSK	TSS1500
cg04364742	chr12	112018373	ERP29	GeneBody
cg26175196	chr22	27535232	LOC105372981	GeneBody
cg13112534	chr2	171328081	RPS26P20	distal_enhancer
cg20769477	chr2	133139960	NCKAP5	GeneBody
cg17490165	chr3	21942470	ZNF385D-AS2	promoter
cg14242877	chr16	582410	RAB40C	distal_enhancer	S_Shelf;N_Shore
cg07455471	chr21	36990846	HLCS	prox_enhancer	S_Shore
cg17860177	chr3	107855246	LINC00635	GeneBody
cg20672364	chr11	112425378	LINC02763	distal_enhancer
cg06066032	chr13	47795040
cg04915045	chr7	108240231	LAMB4	distal_enhancer
cg05611449	chr16	35746655	LINC02167	exon1
cg21287357	chr2	70948805	ATP6V1B1-AS1	promoter
cg04996500	chr2	75292965	TACR1	distal_enhancer
cg20908800	chr1	103525492	RNPC3-DT	promoter	Island
cg13901620	chr10	99403878	GOT1	distal_enhancer
cg14933225	chr7	55527464	VOPP1	prox_enhancer
cg17696878	chr16	1645574	CRAMP1	GeneBody
cg26995924	chr2	55049651	RTN4	prox_enhancer	Island
cg13699159	chr20	37362968	SRC	GeneBody
cg01966636	chr3	23423209	UBE2E2	GeneBody
cg12156636	chr12	105032122	C12orf45;NOPCHAP1	distal_enhancer;distal_enhancer
cg01557715	chr1	165955209
cg15724252	chr8	96261108	PTDSS1	TSS1500	N_Shore
cg26507630	chr2	130354946	PTPN18	prox_enhancer	N_Shore
cg04984867	chr4	2616091	Y_RNA	other_regul_region
cg14602664	chr3	184327914	EIF4G1	GeneBody	S_Shore
cg06055123	chr6	98948339	FBXL4	prox_enhancer	S_Shore
cg16925992	chr6	145686885	EPM2A;EPM2A	TSS200;TSS1500
cg18013614	chr8	73747727	STAU2	promoter	S_Shore
cg18336671	chr5	110737572	SLC25A46	TSS1500	N_Shore
cg07982519	chr16	15664180	NDE1	GeneBody
cg07279922	chr4	159022057	SPMIP2	GeneBody
cg08963876	chr19	55063937	RDH13	prox_enhancer	S_Shore
cg25254263	chr12	92085809	LINC01619	distal_enhancer
cg07595861	chr4	182089513	TENM3-AS1	other_regul_region
cg01813455	chr1	201422301	TNNI1	prox_enhancer
cg08659644	chr10	26646485	FAM238B	exon1
cg12098919	chr1	230874817	LOC101927604;LOC101927604	TSS200;TSS1500
cg04871410	chr10	80684017
cg04441130	chr3	80993225	LINC02027	TSS1500
cg11058711	chr12	53241072	LOC122455340	TSS1500
cg20264322	chr12	118328429	TAOK3	GeneBody
cg16226764	chr5	7047123	LINC02196	GeneBody
cg20936296	chr19	33374509	CEBPG	prox_enhancer	S_Shore
cg20772438	chr12	124293882	RFLNA	TSS1500	N_Shore
cg04134270	chr2	216860924	TNP1	prox_enhancer
cg20534526	chr15	66493372	SNAPC5	GeneBody
cg11364917	chr1	231639206	TSNAX-DISC1;DISC1	GeneBody;GeneBody
cg04387788	chr11	134156164	NCAPD3	GeneBody
cg12179205	chr2	218498600	RN7SKP38	other_regul_region
cg12567425	chr14	51905938	GNG2	distal_enhancer
cg24459993	chr22	32383655	LOC339666	GeneBody
cg20708416	chr5	79457270	RPL29P15	distal_enhancer
cg04389509	chr5	16033392	RNA5SP178	promoter
cg11238876	chr7	73996246
cg22281931	chr17	18733468	FBXW10	distal_enhancer
cg06103462	chr14	65723603	NCOA4P1	distal_enhancer
cg04272145	chr20	44522054	SERINC3	promoter	Island
cg05506899	chr19	28694825	LOC100420587	GeneBody
cg03579987	chr9	85692824	AGTPBP1;AGTPBP1	TSS200;TSS1500
cg27324379	chr10	101583217	POLL	GeneBody
cg06270588	chr12	21758246	LOC102724261	TSS1500
cg19224187	chr1	69787435	LRRC7	other_regul_region
cg02656743	chr1	93339116	CCDC18-AS1	GeneBody
cg14859642	chr20	33158844	BPIFA2	other_regul_region
cg14123501	chr2	218568611	USP37;CNOT9;RQCD1	promoter;promoter;promoter	Island
cg19398306	chr3	16596868	DAZL	distal_enhancer
cg25688547	chr6	155183140	TIAM2	distal_enhancer
cg22477813	chr2	198375477	LINC01923	TSS1500
cg16502517	chr3	46677237	ALS2CL	GeneBody
cg16842098	chr11	104876886
cg10604091	chr13	50075950	DLEU2	GeneBody
cg07514271	chr11	8718494	ST5;DENND2B	promoter;promoter
cg25883461	chr15	82739282	ACTG1P17	prox_enhancer
cg23062994	chr17	46039684	KANSL1	GeneBody
cg08784762	chr2	157300769	GALNT5	GeneBody
cg24911519	chr7	123655155	LMOD2	TSS1500
cg10264162	chr1	29654094	LOC107984934	GeneBody
cg14346847	chr13	110899189	ANKRD10	GeneBody
cg27422719	chr5	60374495	RPL31P8	distal_enhancer
cg09578235	chr1	114610207	DENND2C	GeneBody
cg12137410	chr15	39182123	LOC105370777	GeneBody
cg11302751	chr20	23751628	CST1	TSS1500
cg04586147	chr13	21523921	MICU2	GeneBody
cg12578084	chr16	69368452	TERF2	GeneBody
cg21196958	chr10	110207409	MXI1	promoter	N_Shore
cg18593032	chr13	32472151	ATP8A2P2	distal_enhancer
cg05042376	chr20	50351010	LINC01271	distal_enhancer
cg14093987	chr1	24625942
cg12664915	chr1	25012316	MIR4425	distal_enhancer
cg14358169	chr15	89362283	MIR9-3HG	TSS1500	S_Shelf;S_Shore;Island
cg02484732	chr6	56231400	COL21A1	distal_enhancer
cg20646420	chr15	101356976	PCSK6-AS1	distal_enhancer
cg23512754	chr21	36068819	CBR1	other_regul_region	N_Shore
cg06032500	chr9	83282360	FRMD3;LOC124902190	GeneBody;GeneBody
cg18342789	chr17	66523287	PRKCA	GeneBody
cg26502715	chr2	186665069	ITGAV	GeneBody
cg24027962	chr17	17165521	MPRIP	GeneBody	S_Shore
cg26576777	chr6	81969496	LINC02542	GeneBody
cg20445657	chr6	37023388	FGD2	GeneBody
cg19493820	chr7	98811658
cg26011170	chr15	101127324	LOC105371026	GeneBody
cg02401471	chr13	109400218	LINC00399	TSS1500
cg22738152	chr2	54113879	ACYP2	GeneBody	N_Shore
cg09449403	chr14	23356396			S_Shelf
cg16410943	chr10	126001784	FANK1	distal_enhancer
cg14874846	chr21	38811439	ETS2	distal_enhancer
cg06575855	chr1	27830653	PPP1R8	promoter	N_Shore
cg17650319	chr7	107002426	PRKAR2B	distal_enhancer
cg14031868	chr12	21396892	SLCO1A2	TSS1500
cg03574750	chr16	70731479	VAC14	GeneBody
cg21591174	chr4	12865382
cg01284182	chr15	39530953
cg13812277	chr22	46175451	PPARA	GeneBody
cg00613198	chr14	61543310	PRKCH;LOC105370525	GeneBody;GeneBody
cg21399230	chr1	15250782	FHAD1	GeneBody	S_Shelf
cg00974809	chr3	32594119	POLE4P1	prox_enhancer
cg18308440	chr2	17682108	SMC6	distal_enhancer
cg26704437	chr2	206643396	FAM237A	GeneBody	S_Shore
cg13428797	chr16	69950395	CLEC18A;CLEC18A	TSS200;TSS1500
cg07250894	chr1	181127059	IER5	distal_enhancer
cg26592816	chr11	75534603	GDPD5	distal_enhancer
cg01418466	chr11	59171366	DTX4;DTX4	TSS200;TSS1500	N_Shore;N_Shore
cg05287759	chr3	101823865	NXPE3	GeneBody
cg15990002	chr11	8368389	LMO1	distal_enhancer
cg23842060	chr12	52619683	KRT73	TSS1500
cg15340594	chr10	86330810	GRID1	distal_enhancer
cg22573047	chr2	203492993	RAPH1	distal_enhancer
cg24936068	chr6	149546316	PPIL4	prox_enhancer	Island
cg10554454	chr7	4849785	RADIL	GeneBody
cg10227061	chr2	33590039	FAM98A	GeneBody
cg09791785	chr12	104125195	NFYB	GeneBody
cg17475900	chr1	9341691	SPSB1	distal_enhancer
cg23456850	chr1	88771450	PKN2	GeneBody
cg05313823	chr5	139612460	H3P25	prox_enhancer
cg05395957	chr9	3898591	GLIS3-AS1	promoter
cg01505223	chr14	60982523	TRMT5	TSS1500	S_Shore
cg18825167	chr1	184747371	EDEM3	distal_enhancer
cg25858706	chr8	77294950
cg17319517	chr11	6610309	ILK;TAF10	GeneBody;GeneBody	N_Shore
cg13712945	chr3	42256669
cg05658137	chr12	1122959	HTR1DP1	distal_enhancer
cg16644642	chr6	1186238	LOC124901532	TSS1500
cg17029300	chr5	32985221
cg01093476	chr5	32020406	MIR4279	distal_enhancer
cg00087544	chr1	117651675	VDAC2P3	distal_enhancer
cg20834529	chr1	95743715	LOC101928219	GeneBody
cg08633611	chr9	134326437	RXRA	promoter	Island
cg08523780	chr13	91724305	GPC5	distal_enhancer
cg04582432	chr1	178101439	RASAL2	distal_enhancer
cg05116119	chr1	148295112	LOC105371225	GeneBody
cg15281145	chr10	5049365	LOC107984198;AKR1C3	GeneBody;GeneBody
cg23840643	chr4	70073863	CSN1S2AP	GeneBody
cg04620150	chr19	1025543	CNN2	prox_enhancer	N_Shore;N_Shelf
cg03913223	chr19	50451296	MYBPC2	distal_enhancer
cg15493420	chr15	36445845	LOC105370768	TSS1500
cg02266211	chr20	56782939	RNU6-929P	distal_enhancer
cg14471407	chr1	99970299	SLC35A3	promoter	Island
cg11586089	chr14	66178205
cg20820894	chr17	29836587	LOC124900390	TSS1500
cg24691324	chr4	113781941	CAMK2D	other_regul_region
cg13972556	chr17	45916131	MAPT	GeneBody
cg14535569	chr2	173053900	MAP3K20;MLTK	distal_enhancer;distal_enhancer
cg20940268	chr6	168284450	CTAGE13P	promoter	S_Shelf;S_Shore;N_Shore
cg07351145	chr4	5710699	EVC	prox_enhancer	S_Shore;N_Shore
cg21835089	chr1	227081064	CDC42BPA	GeneBody
cg22842302	chr4	117359788	LINC02263	TSS1500
cg18010184	chr3	46426700	LINC02009	distal_enhancer
cg00814542	chr11	9206725	DENND5A	GeneBody
cg20908252	chr1	38952100
cg01527176	chr7	113004981	HRAT17	other_regul_region
cg25135121	chr2	65845473	LINC02934	GeneBody
cg08257196	chr17	29091676	MYO18A	GeneBody
cg23473546	chr8	116228230	LINC00536	GeneBody
cg10823820	chr22	24243755	GGT5	prox_enhancer
cg23261312	chr18	12149992	ANKRD62	GeneBody
cg13803522	chr10	49418592
cg21901994	chr1	218542351	LOC124904666	TSS1500
cg25830265	chr21	36319822	MORC3	TSS1500	N_Shore
cg24014202	chr7	97007236	DLX6	promoter	S_Shore;S_Shore
cg05153396	chr19	13201993	RPL12P42	other_regul_region
cg14332680	chr2	147623691	RNA5SP106	distal_enhancer
cg02089097	chr19	11599631	ZNF627	GeneBody	S_Shore
cg14591459	chr4	121479967	TUBB4BP5	distal_enhancer
cg07243619	chr9	94759409	C9orf3;AOPEP	distal_enhancer;distal_enhancer
cg13184678	chr16	83804087	CDH13-AS2	prox_enhancer	N_Shelf
cg19221912	chr8	139617116	KCNK9	GeneBody	N_Shore
cg20765420	chr12	51875297	ANKRD33	distal_enhancer
cg04011386	chr12	9871045
cg21813050	chr19	55549514	SBK3	distal_enhancer	N_Shore
cg11428976	chr6	26189940	H4C4	prox_enhancer	S_Shore
cg20849818	chr12	10130949	CLEC7A	prox_enhancer
cg13576746	chr3	190617459	GCNT1P3	distal_enhancer
cg09584483	chr7	117091085	ST7-AS2	prox_enhancer
cg00230689	chr7	26328443	SNX10	GeneBody
cg27641268	chr15	89180668	ABHD2	GeneBody
cg16619139	chr11	46361092	DGKZ	prox_enhancer
cg00391582	chr1	22416554	LOC105376856	GeneBody
cg19825503	chr2	62928308	EHBP1	GeneBody
cg20722193	chr1	24085513	MYOM3	GeneBody
cg01666679	chr1	180230280	LHX4	promoter	Island
cg22291418	chr3	47315385	KLHL18	GeneBody
cg01075761	chr8	135343820
cg27347576	chr8	26292044	PPP2R2A	promoter
cg23884514	chr5	132866477	GDF9;UQCRQ	promoter;promoter	Island
cg00238458	chr2	150303482	LINC01817	promoter
cg17157873	chr13	20616179	RNU2-7P	distal_enhancer
cg14511283	chr3	44510655	ZNF852	promoter	Island
cg03705875	chr14	74551528	LOC124903346	TSS1500
cg21977014	chr15	25900983	LINC02346	prox_enhancer
cg05413601	chr20	45445910	LOC105372631	GeneBody
cg02218802	chr1	11766543	C1orf167	distal_enhancer
cg23791236	chr5	31976425	MIR4279	distal_enhancer
cg22771852	chr7	38025757	LOC105375236	GeneBody
cg14800750	chr10	24255212	KIAA1217	GeneBody
cg01226843	chr9	136847375	PHPT1	prox_enhancer	Island
cg25655528	chr13	73368371
cg06138703	chr17	7934500	CNTROB	TSS1500	S_Shelf
cg01782911	chr2	240574596	RNPEPL1	distal_enhancer	S_Shore
cg06982937	chr1	165753924	TMCO1	GeneBody
cg04973765	chr4	1856596	LETM1	TSS1500	Island
cg12614504	chr15	58185655	AQP9	GeneBody
cg25261265	chr1	157727259
cg15982746	chr1	212414978	TMEM206;PACC1	promoter;promoter	S_Shore
cg13138601	chr2	204339461	DSTNP5	distal_enhancer
cg14140838	chr4	161378908
cg17687333	chr3	157180395	RP11-550I24.2	distal_enhancer
cg17694834	chr2	189236112	COL5A2	GeneBody
cg00289134	chr3	189685852	TP63	GeneBody
cg20506380	chr1	158642652	SPTA1	GeneBody
cg05857921	chr1	161153722	UFC1	TSS1500
cg07841119	chr5	132012753	ACSL6	prox_enhancer	S_Shore
cg24162940	chr16	27998513	GSG1L	GeneBody
cg03594803	chr8	39951885	IDO2	distal_enhancer
cg08817725	chr5	134875169	TXNDC15	prox_enhancer	S_Shore
cg02113261	chr18	28087452	CDH2	distal_enhancer
cg06176927	chr7	44615289	OGDH	distal_enhancer
cg04743897	chr10	68960194	DDX21	distal_enhancer	S_Shelf
cg23947614	chr2	14572463
cg10799475	chr6	80003990	TTK	promoter	N_Shore
cg18763379	chr8	102380905	UBR5	distal_enhancer
cg19611374	chr8	33538959	SNORA70	other_regul_region
cg12130931	chr14	36594943
cg24247941	chr16	76222281	RPL18P13	distal_enhancer
cg23528164	chr1	153752842	INTS3	GeneBody
cg11545402	chr14	66638946	GPHN	GeneBody
cg01847798	chr1	204201174	KISS1	distal_enhancer
cg17432734	chr3	171466956	LOC102724479	GeneBody
cg08052619	chr4	82562476	TMEM150C	promoter	S_Shore
cg18536308	chr17	45334716	RNA5SP443	distal_enhancer
cg25622300	chr10	68698297
cg00579833	chr3	149548079	RNU6-1098P	distal_enhancer
cg11517217	chr1	174009128	RC3H1-IT1	distal_enhancer
cg01825276	chr6	75759523	RNU6-155P	distal_enhancer
cg08090146	chr5	68962107	LOC107984116	GeneBody
cg01216424	chr7	50540086	DDC;DDC-AS1	GeneBody;GeneBody
cg27413600	chr4	173914257	LINC02269	GeneBody
cg15305963	chr10	81179500	RPA2P2	distal_enhancer
cg01718853	chr1	26830670	ZDHHC18	GeneBody	S_Shelf
cg15069174	chr2	77055344	LRRTM4	GeneBody
cg02160396	chr3	55178096	LINC02017;LINC02017	TSS200;TSS1500
cg27296554	chr11	133822227	LINC02743	other_regul_region
cg14146760	chr12	21526465	C12orf39;SPX	promoter;promoter	N_Shore
cg02022455	chr17	19661946	ALDH3A2	GeneBody
cg10620012	chr16	2858186	PRSS22	promoter
cg15307783	chr16	89297721	ANKRD11;LOC105371414;LOC124903757	GeneBody;GeneBody;GeneBody
cg27446200	chr12	95130238	FGD6	GeneBody
cg24004414	chr4	55503752	Y_RNA	distal_enhancer
cg05679186	chr11	81420873	MTND4LP18	distal_enhancer
cg02172653	chr13	31985542
cg00481429	chr8	27600102	CLU	GeneBody
cg17007132	chr1	165073644	RNU6-755P	distal_enhancer
cg01315512	chr14	74294617	ABCD4	GeneBody
cg20205475	chr1	162497733	UHMK1	promoter	N_Shore
cg11879548	chr1	158605528	OR10Z1	GeneBody
cg03657980	chr11	59619595	LOC101927226	GeneBody	S_Shelf
cg21780994	chr4	143330091	GAB1	other_regul_region
cg12604268	chr3	15025559	NR2C2	distal_enhancer
cg17827072	chr3	58397086	PXK	GeneBody
cg11024577	chr1	202591662	SYT2-AS1	distal_enhancer
cg15131710	chr1	247313934	ZNF496	GeneBody
cg24248807	chr4	24587415	DHX15	distal_enhancer	S_Shelf
cg11166319	chr4	48038833	NIPAL1	distal_enhancer
cg01256391	chr21	17660654	LOC124904999	GeneBody
cg08991379	chr11	61533267	SYT7	exon1
cg16808235	chr14	30224305
cg27088538	chr6	16231307	Y_RNA	prox_enhancer
cg11988321	chr5	139389933	MZB1	promoter	N_Shelf
cg09767041	chr3	115937215	RN7SL815P	other_regul_region
cg15832270	chr3	195519729	PPP1R2	GeneBody
cg16180657	chr20	53551088	ZNF217-AS1	prox_enhancer
cg09498224	chr4	122458713	IL2	distal_enhancer
cg17100397	chr11	131234369
cg22574264	chr5	136242215	TRPC7-AS1	distal_enhancer
cg05879032	chr11	14477007	COPB1	GeneBody
cg13005191	chr22	31258815	LIMK2	GeneBody
cg14819910	chr4	109702149	CASP6	prox_enhancer	N_Shore
cg09744887	chr8	37580462	RP11-150O12.3	distal_enhancer
cg19213829	chr1	235976623	LINC02768	distal_enhancer
cg22211850	chr2	207614077	METTL21A	GeneBody
cg08747841	chr5	54958753
cg21328202	chr11	8173238	RIC3-DT	other_regul_region
cg15119959	chr3	55176087	LOC124906243	GeneBody
cg00133351	chr20	38441942	LOC124904975;LOC124904975	TSS200;TSS1500
cg01591193	chr2	163565448
cg17880166	chr7	79453793	MAGI2-AS3	promoter	S_Shore;S_Shore;Island
cg07781343	chr5	31738135	PDZD2	GeneBody
cg22403879	chr2	132152997	ANKRD30BL	GeneBody
cg09355072	chr6	30702829	MDC1-AS1	TSS1500
cg09413461	chr10	1012354	GTPBP4	GeneBody
cg22058606	chr13	43361102	RPL36P19	distal_enhancer
cg25382037	chr20	50591114	RIPOR3	GeneBody
cg15053483	chr3	52685327	PBRM1	prox_enhancer	N_Shore
cg24103055	chr7	142784406	TRBD1	prox_enhancer
cg19893141	chr16	89288863	ANKRD11	GeneBody	S_Shelf
cg13708626	chr13	25951021	ATP8A2	GeneBody
cg21668551	chr1	46176912	P3R3URF-PIK3R3;P3R3URF	TSS1500;TSS1500
cg26385798	chr8	140754462	PTK2	GeneBody
cg01180823	chr1	160503704	SLAMF6	distal_enhancer
cg10466212	chr20	32207455	PLAGL2	prox_enhancer	N_Shore
cg01573711	chr7	92472101	ERVW-1	TSS1500
cg03912044	chr1	92983219	LOC124904219	GeneBody
cg14402948	chr3	133910749	RAB6B	other_regul_region
cg21321483	chr16	27632371	KATNIP	GeneBody
cg19025804	chr16	57810504	LOC388282;LOC388282	TSS200;TSS1500
cg11341943	chr8	142835835	GML	GeneBody	S_Shore
cg08177724	chr17	40287084	CDC6	prox_enhancer	N_Shore
cg10455188	chr20	190931	DEFB128	TSS1500
cg11628628	chr7	120989022	CPED1	TSS1500
cg22953382	chr13	102879836	METTL21EP	TSS1500
cg08020025	chr5	58641798	RAB3C	other_regul_region
cg24434242	chr3	109330778	DPPA4	GeneBody
cg10901192	chr4	71824614
cg12991733	chr15	57190118	TCF12	GeneBody
cg10347735	chr1	1546494	SSU72	GeneBody
cg16249416	chr5	149404389	IL17B;IL17B	TSS200;TSS1500
cg16041457	chr11	122441911	RNU4ATAC10P	distal_enhancer
cg10127391	chr12	68856632	CPM	GeneBody
cg12629037	chr8	59137894	LOC124900267	TSS1500
cg14119220	chr8	28798008	INTS9	GeneBody
cg19053869	chr12	56138509	ESYT1	GeneBody
cg06279781	chr4	73508855	LINC02499	prox_enhancer
cg09288374	chr17	40054238	MED24	promoter	N_Shore
cg13584266	chr10	127354792	DOCK1	GeneBody
cg24021510	chr19	6330882	ACER1	GeneBody
cg04274740	chr2	231702111
cg26132512	chr11	117234141	RNF214	prox_enhancer	S_Shore;S_Shore
cg08793686	chr20	40990952	RNU2-52P	distal_enhancer
cg03920403	chr7	23075210	KLHL7-DT	distal_enhancer
cg27153673	chr2	143955947	GTDC1;LOC101928386	GeneBody;GeneBody
cg08990222	chr19	49065495	NTF4	prox_enhancer	S_Shore
cg22458336	chr15	59678146	BNIP2	GeneBody
cg15521014	chr8	74394726	Y_RNA	distal_enhancer
cg09930517	chr11	60870387	ZP1	distal_enhancer
cg10737951	chr15	40508016			S_Shore;N_Shelf
cg23135489	chr8	97357147	SNORD3H	TSS1500
cg06319091	chr2	229377071	DNER	GeneBody
cg06867085	chr11	77567029
cg03901842	chr2	163401763	RNU6-627P	other_regul_region
cg09316406	chr8	133402525	ST13P6	distal_enhancer
cg06150293	chr1	204142088	ETNK2;ERLNC1	GeneBody;GeneBody
cg11993828	chr4	38523999	LINC01258	prox_enhancer
cg05775170	chr11	28938010	LINC02742;LOC105376604	GeneBody;GeneBody
cg23270327	chr10	5524362	CALML3	TSS1500	N_Shore
cg14077073	chr10	17326620	ST8SIA6	GeneBody
cg19993903	chr17	29931372	SSH2	prox_enhancer	S_Shore
cg21260512	chr8	120537293	SNTB1	GeneBody
cg10286030	chr6	154089083	OPRM1	TSS1500
cg14709671	chr6	136627821	MAP3K5-AS1	TSS1500
cg27461243	chr11	46821381	CKAP5	other_regul_region
cg12108522	chr7	99619591	ZSCAN25	promoter	S_Shelf
cg25721439	chr10	18022241	SLC39A12-AS1	distal_enhancer
cg23283941	chr22	48801128
cg27478404	chr22	50668610
cg00180343	chr18	76378925	ZNF516	GeneBody	N_Shore
cg17228586	chr6	106607319	RTN4IP1	GeneBody
cg10568160	chr20	887459	ANGPT4	other_regul_region	S_Shelf
cg13397387	chr12	71638352	LOC124900332	TSS1500
cg27146702	chr16	57671642	ADGRG3;GPR97	distal_enhancer;distal_enhancer
cg16910142	chr11	113830118	USP28	GeneBody
cg24722451	chr6	43054057	CUL7	promoter	S_Shore
cg00386900	chr9	128305727	TRUB2	GeneBody
cg08625918	chr1	28578898	SNORD99	promoter	N_Shelf
cg19588596	chr6	64734707	EYS	GeneBody
cg08528940	chr1	246529270
cg01465069	chr2	219078067	NHEJ1	GeneBody
cg19289950	chr12	95995978	LOC102723340	TSS1500	S_Shore
cg07948408	chr4	158176256	FAM198B;GASK1B	distal_enhancer;distal_enhancer
cg17897728	chr3	172132291	FNDC3B	distal_enhancer
cg10236744	chr4	157075589	GLRB	prox_enhancer	N_Shore
cg24227186	chr4	134758076
cg07699991	chr22	39832837	RN7SKP210	distal_enhancer
cg09458539	chr8	25425314	GNRH1	TSS1500
cg16877957	chr5	141150091	PCDHB6	promoter	N_Shore
cg16210007	chr11	36377466	PRR5L	prox_enhancer	Island
cg20562002	chr14	50982372	TRIM9	GeneBody
cg13785898	chr16	66551554	TK2	prox_enhancer	S_Shore;N_Shore
cg10487247	chr14	60632510	SALRNA1	distal_enhancer
cg10081750	chr2	165871133	LOC100506124	exon1
cg01896381	chr1	10949798	C1orf127	GeneBody
cg14391271	chr4	70811954	LOC124900900	TSS1500
cg05495450	chr3	149473632	TM4SF4	prox_enhancer
cg26154812	chr3	52287069	GLYCTK	promoter	N_Shore
cg21723005	chr12	24360023	SOX5	GeneBody
cg23173059	chr16	19712177	KNOP1	GeneBody
cg26557253	chr6	8344371
cg11245400	chr15	84845072	ALPK3	GeneBody
cg15351030	chr6	149481116	ZC3H12D	prox_enhancer
cg02294285	chr4	108743123	ETNPPL	distal_enhancer
cg25173103	chr20	49335570	LOC105372649	GeneBody
cg03729676	chr5	72559947	ZNF366	distal_enhancer
cg24530832	chr12	122459441
cg02207168	chr22	41885557	SREBF2	GeneBody
cg05105599	chr17	59290145
cg06609852	chr20	56870441	RNU6-929P	distal_enhancer
cg07566534	chr5	132703862	KIF3A	GeneBody
cg17600019	chr15	51680886	SCG3	prox_enhancer	N_Shore
cg26242847	chr22	32480106	FBXO7	distal_enhancer
cg16941731	chr11	72788172	MIR4692	distal_enhancer
cg17619335	chr16	29923336	KCTD13	GeneBody	N_Shelf
cg17316918	chr19	1056931	ABCA7	GeneBody
cg26752519	chr7	101154269	AP1S1	promoter	Island
cg18872682	chr13	72460913
cg00056468	chr3	88440838	Y_RNA	distal_enhancer
cg27458497	chr1	117605849	TENT5C;TENT5C-DT	promoter;promoter	Island
cg04931179	chr2	107754072	GACAT1	other_regul_region
cg00180963	chr15	45334610	LOC124903482	GeneBody
cg06655143	chr8	143417468	MAFA-AS1	GeneBody	N_Shelf
cg05666005	chr16	11424362	LOC400499	GeneBody
cg17245168	chr15	89889583	AP3S2;ARPIN-AP3S2	GeneBody;GeneBody
cg23606989	chr2	179837806	ZNF385B	GeneBody
cg14235424	chr11	45918919	PEX16	promoter	S_Shore;N_Shelf
cg15879968	chr5	143101167	ARHGAP26	GeneBody
cg22679554	chr10	6479019	PRKCQ	GeneBody
cg09882796	chr12	31595222	DENND5B-AS1	GeneBody	S_Shelf
cg27454528	chr1	246417562	SMYD3	promoter
cg25282221	chr8	60636364
cg01584976	chr1	11267833	MTOR	distal_enhancer
cg11699923	chr13	102805802	BIVM-ERCC5	TSS1500
cg06241170	chr10	122490478	HTRA1	distal_enhancer
cg12597112	chr20	2207027	LINC03086	exon1	Island
cg00687728	chr16	50883769	LINC02128;LINC02128	TSS200;TSS1500
cg13327565	chr17	49021519	Metazoa_SRP	distal_enhancer
cg17736989	chr17	43909671	MPP2	promoter	S_Shelf
cg02547188	chr2	24273784	LOC124900541;LOC124900541	TSS200;TSS1500
cg27024704	chr1	53457779			N_Shore
cg27332470	chr11	118901719	MIR4492	distal_enhancer
cg20866308	chr6	81970041	LINC02542	GeneBody
cg08383364	chr5	170848311
cg23993521	chr19	53653138	RNU6-698P	prox_enhancer
cg23868745	chr19	37720614	ZNF607	TSS1500	S_Shore
cg13936370	chr11	102798688	MMP1	TSS1500
cg19483847	chr10	124669301	FAM53B-AS1	distal_enhancer
cg23863442	chr19	1076559	HMHA1;ARHGAP45	prox_enhancer;prox_enhancer	S_Shore;N_Shelf
cg05487476	chr12	47944318	VDR	prox_enhancer
cg17293468	chr7	12866244	RN7SKP228	distal_enhancer
cg04889982	chr20	51951147
cg21772703	chr7	22219231	RAPGEF5	distal_enhancer
cg16757276	chr12	48655397	SNORA2C;MIR1291	TSS1500;TSS1500
cg20529371	chr1	156267674	SMG5	GeneBody
cg04411879	chr6	99515695	USP45;USP45	TSS1500;exon1	S_Shore
cg11630504	chr1	48817952	AGBL4	GeneBody
cg10960921	chr3	158658928	LXN	distal_enhancer
cg10324245	chr11	6238003	CNGA4	prox_enhancer	S_Shelf;N_Shelf
cg12690373	chr8	68852854	LOC107986951	GeneBody
cg27411301	chr10	9060957
cg16890275	chr19	8121569	FBN3	GeneBody
cg17533158	chr19	33522904	PEPD	promoter	S_Shore
cg08305661	chr5	98888463	CHD1	GeneBody
cg08605086	chr6	22298934	PRL	GeneBody
cg09101840	chr14	20333386	CCNB1IP1	promoter
cg00689441	chr7	88105439	SRI-AS1	distal_enhancer
cg12291801	chr3	49022430	NDUFAF3	prox_enhancer	S_Shelf;Island
cg17168868	chr15	98020228	LINC02251	GeneBody
cg24939802	chr2	162344161	GCA	promoter	Island
cg20634495	chr1	32816975	YARS;YARS1	prox_enhancer;prox_enhancer	N_Shore
cg09126320	chr8	22920987	PEBP4	distal_enhancer
cg03796962	chr20	36356703	DLGAP4	GeneBody
cg24042262	chr19	7438225	ARHGEF18	TSS1500	N_Shore
cg25551075	chr20	62735528	NTSR1	GeneBody
cg23863319	chr7	36749350
cg10703273	chr22	44801785	PRR5-ARHGAP8;ARHGAP8	GeneBody;GeneBody
cg19791095	chr15	39472643	LOC105370783	TSS1500
cg09145771	chr12	52452936	KRT6B	TSS1500
cg09193037	chr10	103244994	RPEL1	prox_enhancer
cg02392364	chr12	42790730
cg19989041	chr10	45655031	ZFAND4	other_regul_region
cg08187512	chr1	154337423	RNU7-57P	prox_enhancer
cg25306467	chr3	129817966	TMCC1	GeneBody
cg15690052	chr16	67872805	EDC4	prox_enhancer	N_Shore
cg14438189	chr19	53864250	MYADM	TSS1500	N_Shore
cg00982661	chr1	80930171	MTND2P30	promoter
cg05301618	chr2	206246084	ATP5POP1	distal_enhancer
cg14338521	chr11	3126637	OSBPL5	promoter
cg16643177	chr5	133252368	FSTL4;FSTL4	TSS200;TSS1500
cg19275657	chr14	68547120	RAD51B	GeneBody
cg22083555	chr17	4673722	PELP1	GeneBody
cg10450275	chr1	157691663	FCRL3	GeneBody
cg24703200	chr19	49765603	RNU6-841P	prox_enhancer	N_Shore
cg17568087	chr3	127424251
cg09075491	chr15	88546502	DET1;RP11-97O12.7	promoter;promoter
cg03782618	chr2	170084597
cg10787364	chr10	115879824	ATRNL1	GeneBody
cg16349662	chr3	186596927	PET100P1	promoter
cg15748284	chr3	44349334	TCAIM	distal_enhancer
cg07140526	chr11	7577388	PPFIBP2	prox_enhancer
cg00607035	chr12	55844083	MMP19	TSS1500
cg05560761	chr3	96434457
cg20765086	chr6	28400108	ZSCAN12	prox_enhancer	S_Shore
cg22706687	chr17	54770347
cg24513870	chr5	69159904	SNORA50D	TSS1500
cg04702845	chr8	75839737
cg21016458	chr16	3008112			S_Shelf
cg03464989	chr16	70678935	MTSS2;MTSS1L	distal_enhancer;distal_enhancer	N_Shore
cg02948420	chr2	119655849	CFAP221	GeneBody
cg22273738	chr13	98864868	DOCK9	GeneBody
cg19092131	chr5	146245706	RBM27;LOC127814297	GeneBody;GeneBody
cg14014370	chr15	34319527	SLC12A6	prox_enhancer
cg26868457	chr3	97972113	LOC124909398;RIOX2	TSS1500;exon1	Island
cg27055728	chr1	24413840	STPG1	promoter	S_Shore;N_Shelf
cg24745798	chr3	196270614	PCYT1A	promoter
cg19711597	chr4	40221437	RHOH	GeneBody
cg08085561	chr19	33522633	PEPD	TSS1500	S_Shore
cg08822121	chr9	107270078
cg07259759	chr11	78212939	USP35	GeneBody	S_Shelf
cg18252067	chr6	5085368	PPP1R3G	promoter	Island
cg07977087	chr12	49640622	FMNL3;PRPF40B	GeneBody;GeneBody
cg19156859	chr14	100755997
cg03219393	chr15	91947376	SLCO3A1	distal_enhancer
cg22777174	chr11	66333969	RIN1	GeneBody	N_Shore
cg11428442	chr3	179576230	ACTL6A;LOC124909462	GeneBody;GeneBody
cg13999554	chr14	73721804	PNMA1	distal_enhancer	S_Shelf
cg10132198	chr1	20153715	LOC117779438	TSS1500
cg20589120	chr4	53559165	LNX1	prox_enhancer
cg15648752	chr20	59957111	CDH26	TSS1500
cg04522529	chr11	88536176	GRM5-AS1	distal_enhancer
cg02896954	chr14	38941775	LINC00639	distal_enhancer
cg04221500	chr16	67528396	RIPOR1;LOC100505942	TSS1500;exon1	N_Shore;N_Shore
cg10446502	chr18	80117588	ADNP2	distal_enhancer
cg06557491	chr1	119710953	PHGDH	TSS1500	N_Shore
cg16959054	chr3	87207768	MIR4795	distal_enhancer
cg04920382	chr3	52244282	PPM1M	prox_enhancer	N_Shore
cg06154659	chr22	43115122	BIK	distal_enhancer	S_Shelf
cg20018542	chr5	32286920	RNU6-378P	distal_enhancer
cg09277823	chr20	38926040	FAM83D	TSS1500	N_Shore
cg04438582	chr11	17444106	SDHCP4	distal_enhancer
cg20406875	chr17	61583273	NACA2	other_regul_region
cg25838430	chr8	22404953	RPL21P77	distal_enhancer
cg15006453	chr3	49871273	CAMKV	TSS1500	S_Shore
cg07509941	chr11	19326844
cg22076971	chr7	2375909	EIF3B	GeneBody
cg09626357	chr2	31811548	LINC01946	distal_enhancer
cg26229402	chr14	92562258	RIN3	distal_enhancer
cg08686459	chr7	135686609	LOC105375521	TSS1500
cg22505924	chr2	64261023
cg17085581	chr10	411828	RN7SL754P	distal_enhancer	N_Shore
cg03827102	chr21	41322643	FAM3B	promoter
cg00044323	chr10	113107469	RPS15AP30	distal_enhancer
cg18538723	chr10	78807202
cg04810856	chr6	31782592	Y_RNA	promoter
cg04357896	chr3	72691907	LOC105377161	GeneBody
cg22772621	chr1	110942907	LRIF1	GeneBody
cg25070385	chr3	100608345	ADGRG7	TSS1500
cg01530498	chr22	27475265
cg00331755	chr2	102355230	IL18R1	TSS1500	N_Shore
cg05999592	chr11	73213963
cg22665890	chr17	49996394	DLX3	TSS1500	S_Shore;N_Shore
cg16409337	chr3	52794587	ITIH3	promoter
cg11055591	chr7	55591940	VOPP1-DT	GeneBody
cg22005500	chr1	47767830	TRABD2B	GeneBody
cg14516983	chr12	50220930	LIMA1	GeneBody
cg10980036	chr7	46761125
cg04743014	chr16	54242399
cg01638647	chr16	1678947	HN1L;JPT2	prox_enhancer;prox_enhancer	S_Shore
cg26128417	chr3	127770924	MGLL	distal_enhancer
cg24176612	chr12	586514	LOC105369595;LOC105369595	TSS200;TSS1500
cg04443423	chr22	31082663	SMTN	promoter	S_Shore;N_Shelf
cg22117578	chr21	45499018	COL18A1	GeneBody	S_Shore
cg00264112	chr18	57837155
cg17541582	chr2	175817431	EXTL2P1	distal_enhancer
cg14974608	chr14	90486979
cg25319861	chr20	37335768
cg13067380	chr8	123130262	HMGB1P19	distal_enhancer
cg00642181	chr1	231781971	TSNAX-DISC1;DISC1	GeneBody;GeneBody
cg15366176	chr18	55585950	TCF4	promoter	N_Shore;N_Shelf
cg00522817	chr1	31270336	SNRNP40	GeneBody
cg24084117	chr1	30101653
cg03925437	chr1	63426835	ALG6	GeneBody
cg26452040	chr11	2158724	IGF2	prox_enhancer	S_Shelf
cg17337378	chr10	60044940	ANK3	GeneBody
cg26528279	chr4	108172543	LEF1-AS1	prox_enhancer	S_Shelf;S_Shore;Island
cg15165108	chr10	68527740	SLC25A16	TSS1500	S_Shore
cg18035914	chr16	81037127	ATMIN	promoter	S_Shore
cg05327549	chr17	44402783	RN7SL258P	distal_enhancer
cg17825211	chr6	53581227	GCLC	distal_enhancer
cg13451819	chr7	111364388	IMMP2L;LOC124900232	GeneBody;GeneBody
cg10739870	chr15	56629029
cg24051755	chr16	77744336	LOC107984878	GeneBody
cg20128489	chr15	24823431	SNHG14;SNHG14;SNRPN	TSS200;TSS1500;TSS1500
cg01483393	chr4	10517516	CLNK;LOC105374482	GeneBody;GeneBody
cg03816099	chr1	24470800	NIPAL3	GeneBody
cg13414003	chr16	88638454	IL17C	promoter	N_Shore;S_Shelf
cg03228367	chr10	73592130	USP54	prox_enhancer
cg13761854	chr13	66572916	PCDH9;LOC105370247	GeneBody;GeneBody
cg01508707	chr14	101851654	PPP2R5C	GeneBody
cg17625507	chr1	150320898	PRPF3	prox_enhancer	N_Shore
cg23309532	chr17	6995189	ALOX12	TSS1500	N_Shore
cg20174927	chr3	155158666	MME-AS1	distal_enhancer
cg20044800	chr18	8516480	AKR1B1P6	distal_enhancer
cg19914424	chr21	29155723	Y_RNA	distal_enhancer
cg15502698	chr5	149063436	SH3TC2;SH3TC2-DT	promoter;promoter
cg09884040	chr1	115807783
cg16956574	chr16	48271900	ABCC11	distal_enhancer
cg06853453	chr22	30641281	SLC35E4	GeneBody
cg13204868	chr7	98975793	TRRAP	GeneBody
cg19522565	chr8	66678736	C8orf44-SGK3;C8orf44	GeneBody;GeneBody
cg25199836	chr1	160713317	CD48	prox_enhancer
cg00859479	chr7	134059160	LRGUK	other_regul_region
cg21699184	chr19	14519694	DNAJB1	prox_enhancer	S_Shore
cg20364514	chr12	57068428	NEMP1	GeneBody
cg24589268	chr4	103923844
cg18871861	chr5	76785830	F2RL1	distal_enhancer
cg08316097	chr22	39501660	MIEF1	prox_enhancer	N_Shore
cg00232676	chr16	1963392	SNORA64	prox_enhancer	S_Shelf;N_Shore
cg09104072	chr11	31396898	DNAJC24	GeneBody
cg25601207	chr10	71128011
cg01404948	chr10	114238603	VWA2	TSS1500	N_Shore
cg06346150	chr1	152121146
cg04847214	chr14	77913846	ADCK1	GeneBody
cg25349006	chr20	3541997	SF3A3P1	distal_enhancer
cg25772764	chr2	22992140
cg10322663	chr20	59861485
cg01234911	chr17	12080607	MIR744	TSS1500
cg09145548	chr7	74488630	GTF2IRD1	GeneBody
cg16413562	chr2	224563367	CUL3	promoter
cg18382831	chr3	138473058	ESYT3	GeneBody
cg24065478	chr6	146153162	FUNDC2P3	distal_enhancer
cg19332451	chr2	42494387	MTA3	prox_enhancer	Island
cg15998355	chr7	39407496	POU6F2-AS1	TSS1500
cg21202789	chr16	67544367	RIPOR1	GeneBody
cg01548648	chr2	114005696	U3	other_regul_region
cg24755705	chr2	231011957	SPATA3	GeneBody
cg25598698	chr10	104481522	LINC02620	TSS1500
cg01083686	chr1	20973074	MIR1256	distal_enhancer
cg20224341	chr3	105493555	ALCAM	distal_enhancer
cg03222268	chr3	105361034
cg19040427	chr7	36747734
cg13932542	chr9	92651529	IPPK	distal_enhancer
cg24656834	chr19	15934918	CYP4F11	promoter
cg24340507	chr1	41399078
cg10210903	chr13	48445411	LPAR6	TSS1500
cg16726179	chr17	30566092
cg04584764	chr20	62736743	NTSR1	GeneBody
cg19184204	chr2	71602681	DYSF	GeneBody
cg01209183	chr1	225201738	LBR	other_regul_region
cg01744005	chr5	29812107	LOC105374703	GeneBody
cg17746288	chr11	128480822	ETS1	GeneBody
cg07761947	chr4	105708170	GSTCD;INTS12	TSS1500;exon1	N_Shore
cg01684577	chr1	182245465	LINC01344	GeneBody
cg15195433	chr2	101825219	MAP4K4	GeneBody
cg15883329	chr2	159616528	BAZ2B	promoter	S_Shore
cg17630869	chr20	23776162	CSTP2	promoter
cg15490607	chr5	99055116	LOC107986436	GeneBody
cg12950024	chr11	75777754	DGAT2	GeneBody
cg22450501	chr2	222610737	FARSB	GeneBody
cg16909044	chr17	35943745	LYZL6	other_regul_region
cg25888017	chr11	72329473	CLPB	GeneBody
cg05698970	chr1	19221361	EMC1-AS1	other_regul_region
cg11346614	chr8	42843460	THAP1	promoter	Island;S_Shore
cg23957733	chr6	15232965	JARID2-DT	distal_enhancer
cg00635294	chr1	68384464
cg04042389	chr2	230778822	RNU6-268P	distal_enhancer
cg07000361	chr19	52269376	ZNF766	promoter	N_Shore
cg06610964	chr9	111409152	ECPAS	GeneBody
cg07829731	chr7	34298902
cg02193887	chr4	164875764	APELA	TSS1500
cg00193867	chr4	6435635	PPP2R2C	GeneBody
cg11621368	chr6	12265699	LOC124901260	TSS1500
cg13468857	chr11	64245987	PPP1R14B;PPP1R14B-AS1	promoter;promoter	S_Shelf;S_Shelf;N_Shore
cg26689716	chr10	112095731
cg22141702	chr4	77158309	CCNG2	promoter	Island
cg24335133	chr22	45576913	FBLN1	GeneBody
cg16644133	chr17	62611515	TLK2	GeneBody
cg22982573	chr2	66437895	MEIS1	prox_enhancer	S_Shelf;S_Shelf
cg01841895	chr3	132597231	ACKR4	promoter
cg00195644	chr2	107754047	GACAT1	other_regul_region
cg24202430	chr1	17146439			N_Shelf
cg19068238	chr14	50453236	MAP4K5	exon1
cg15986314	chr6	24255933	DCDC2	distal_enhancer
cg02039050	chr1	225938193	LEFTY2	GeneBody	N_Shore
cg09622651	chr9	111613750	LRRC37A5P	promoter
cg11110768	chr6	55440165	HMGCLL1	GeneBody
cg16366514	chr7	87431552	ABCB4	GeneBody
cg01134380	chr17	3197474	OR1A2;OR1A2	TSS200;TSS1500
cg14444993	chr3	51860867	IQCF2	promoter
cg16721492	chr5	69093235	SLC30A5	prox_enhancer	N_Shore
cg21161085	chr20	56604619
cg00859792	chr6	10555836	GCNT2	promoter
cg26496200	chr12	49404159	SPATS2	GeneBody
cg13518672	chr6	34819863	BLTP3A	GeneBody
cg16154160	chr8	90541647	RNA5SP273	distal_enhancer
cg16213842	chr2	43293149	AC010883.5	distal_enhancer
cg05353953	chr7	43669541	COA1	distal_enhancer
cg07203494	chr20	50667220	LOC105372659;LOC105372659	TSS1500;exon1
cg00013759	chr7	151790649	PRKAG2-AS2	distal_enhancer
cg00695187	chr11	48011152	PTPRJ-AS1	distal_enhancer
cg20892496	chr1	153752563	INTS3	GeneBody
cg19145175	chr1	32108219	KPNA6	prox_enhancer	N_Shore
cg18300583	chr11	120324952	TLCD5	TSS1500	N_Shore
cg15217375	chr13	95304951	ABCC4	distal_enhancer	S_Shelf
cg14366352	chr2	207135010	KLF7	TSS1500
cg26723459	chr16	89312277	ANKRD11	distal_enhancer
cg25795319	chr17	73414998	SDK2	GeneBody
cg15909948	chr22	36157922	APOL3	prox_enhancer
cg02981421	chr17	74986623	CDR2L	TSS1500	N_Shore
cg02967910	chr18	5540803	EPB41L3	prox_enhancer	N_Shelf
cg03334357	chr2	151508074	RIF1;NEB	GeneBody;GeneBody
cg00748720	chr15	48992256	Y_RNA	distal_enhancer
cg03991223	chr1	55076915	USP24	GeneBody
cg13962718	chr1	226702586	ITPKB-IT1	distal_enhancer	N_Shore
cg09606700	chr15	95259703
cg07730895	chr5	16465974	ZNF622	promoter	Island
cg19890321	chr13	41463965	RGCC	distal_enhancer
cg04051098	chr11	83039756	RAB30	GeneBody
cg07777584	chr3	3105649	IL5RA	GeneBody
cg07544152	chr10	17953223	SLC39A12	prox_enhancer
cg01967999	chr13	45138041	GTF2F2	GeneBody
cg25174210	chr1	18897260	MIR1290	other_regul_region
cg21364106	chr4	56675180	HOPX	distal_enhancer
cg26981121	chr19	53132074	ZNF415	GeneBody	N_Shore
cg05145678	chr12	106861985	RIC8B	GeneBody
cg17773015	chr16	29806141	MAZ;MAZ	TSS1500;exon1	Island
cg00543792	chr17	61904525	INTS2	distal_enhancer
cg10823980	chr9	131710060	RAPGEF1	TSS1500
cg07173668	chr4	144584170	KRT18P51	distal_enhancer
cg08888539	chr14	74954360	PGF	prox_enhancer	N_Shore
cg23443804	chr22	20475416	KLHL22	GeneBody
cg00809154	chr10	99328751	CNNM1	TSS1500	N_Shore
cg03068514	chr15	24240904
cg11151584	chr2	127466405
cg03087332	chr2	85398514	CAPG	GeneBody
cg13912163	chr7	4786256	AP5Z1	GeneBody	S_Shore;S_Shore;S_Shore;N_Shelf
cg10751740	chr9	122897527	RC3H2	GeneBody
cg24635930	chr5	38148470	LINC02119;LINC02119	TSS200;TSS1500
cg21402749	chr4	27524418	IGBP1P5	promoter
cg03592135	chr10	87951317	PTEN	GeneBody
cg06232164	chr9	114361492	AKNA	GeneBody
cg05920675	chr17	40339913	RARA	prox_enhancer	N_Shore
cg20377005	chr11	62985615	SLC22A6	prox_enhancer
cg22299089	chr12	75444570	GLIPR1	distal_enhancer
cg20682905	chr5	145840337
cg16528125	chr1	41898590	HIVEP3	distal_enhancer
cg10380241	chr2	27313058	UCN	distal_enhancer
cg11299602	chr3	150680718	FAM194A;ERICH6	distal_enhancer;distal_enhancer
cg04237749	chr11	99739454	CNTN5	GeneBody
cg25978835	chr8	24956982	NEFL	TSS1500	S_Shore
cg23810424	chr16	48610290	N4BP1	promoter
cg24095931	chr8	122923198	ZHX2	GeneBody
cg25204411	chr1	51794000	NRDC	GeneBody
cg17939833	chr5	78887198	ARSB	GeneBody
cg12457101	chr2	64748329			N_Shelf
cg14158468	chr17	77089034	SCARNA16;MIR6516	TSS1500;TSS1500	S_Shore
cg01475805	chr12	111993059	SLC25A3P2	promoter
cg24751941	chr4	99080142	ADH5	GeneBody
cg09340536	chr1	154552271	UBE2Q1-AS1	prox_enhancer
cg02525797	chr16	66733738	DYNC1LI2	GeneBody
cg17830540	chr3	41881685	ULK4	GeneBody
cg15824108	chr13	81276174
cg23165516	chr16	14019236	LINC02186	distal_enhancer
cg22270744	chr17	18021440	ATPAF2	GeneBody
cg12733792	chr8	74349010	GDAP1	TSS1500	N_Shore
cg13534190	chr7	100177661	STAG3;GPC2	promoter;promoter	Island
cg13547928	chr1	220878196	HLX	TSS1500	S_Shore;N_Shore;N_Shelf;N_Shelf
cg21272534	chr11	49031349	TRIM49B	GeneBody
cg25653848	chr4	88226417	RNU6-1298P	prox_enhancer
cg04062821	chr2	207134394	KLF7	prox_enhancer
cg10703625	chr21	45896115	PCBP3	prox_enhancer	N_Shelf
cg19413065	chr10	12801988	CAMK1D	GeneBody
cg15140981	chr3	195812162	MUC4	TSS1500
cg07454092	chr13	51861828	CCDC70	other_regul_region
cg22385096	chr7	156160923	Y_RNA	other_regul_region
cg20566854	chr15	69386466	PAQR5	GeneBody
cg06099340	chr10	932971	LARP4B-DT	promoter	Island
cg08047385	chr5	62599830	IPO11;IPO11-LRRC70	GeneBody;GeneBody
cg01572505	chr5	137192399	SPOCK1	distal_enhancer
cg01507639	chr4	148943232	LOC105377480	TSS1500
cg11762511	chr13	27227180
cg19598720	chr14	64294492	ESR2	promoter	Island
cg24534756	chr7	155706718	RBM33	distal_enhancer
cg02920403	chr11	61141537	VPS37C	GeneBody
cg06886196	chr1	214087155	LINC02775	GeneBody
cg01900825	chr1	209655494
cg17273260	chr7	141994801	MGAM	prox_enhancer
cg03220564	chr1	94296207	GAPDHP29	distal_enhancer
cg22663261	chr1	114540924
cg23313407	chr16	3649245	DNASE1	GeneBody
cg03656498	chr14	23353046	SLC22A17	promoter	S_Shore
cg09357535	chr6	30887405	DDR1	prox_enhancer	S_Shelf
cg10268414	chr18	5440482	EPB41L3	GeneBody
cg06884195	chr20	4120884
cg25239001	chr5	138561250	SNORD63	prox_enhancer
cg09160529	chr6	11350558	NEDD9	distal_enhancer
cg10531628	chr7	44126767			S_Shelf
cg10464477	chr11	61302921	DDB1	GeneBody
cg15345290	chr14	22753706	OXA1L-DT	GeneBody
cg11068468	chr17	60526833	APPBP2-DT	prox_enhancer	S_Shore
cg15384623	chr14	90657441	TTC7B-AS1	distal_enhancer
cg02398282	chr13	29707639
cg27416732	chr7	137324578	LOC105375527;LOC105375527	TSS200;TSS1500
cg23884260	chr2	20353717	PUM2	distal_enhancer	S_Shelf
cg10784392	chr16	82157518	MPHOSPH6	distal_enhancer
cg16410916	chr17	4676881	PELP1	GeneBody
cg26577051	chr1	18491513	KLHDC7A	distal_enhancer
cg14242727	chr14	67856938	RAD51B	distal_enhancer
cg21934353	chr8	78398785	RNU6-1220P	other_regul_region
cg07545968	chr13	20120715	LINC01072	distal_enhancer	S_Shelf
cg27582474	chr4	19358167	LINC02438	distal_enhancer
cg21062660	chr3	195911884	TNK2-AS1	GeneBody	S_Shore
cg08968080	chr17	59259830	GDPD1	GeneBody
cg11575892	chr12	57514991	MIR6758	distal_enhancer
cg27480054	chr6	47823118	RNU1-105P	prox_enhancer
cg02818849	chr19	10180797	DNMT1	GeneBody
cg02942276	chr6	155263039	CLDN20	TSS1500
cg19625451	chr11	31436419	IMMP1L	GeneBody
cg18542972	chr4	175814242	GPM6A	GeneBody
cg15897160	chr11	1157800	MUC5AC	promoter
cg00001784	chr4	184546434
cg21339490	chr11	67392762	RAD9A	prox_enhancer	S_Shore
cg24639189	chr16	23538718	SUB1P4	prox_enhancer
cg20699573	chr4	162739256
cg15357648	chr12	49844360	BCDIN3D	TSS1500	S_Shore
cg25098382	chr10	19692182	MALRD1	GeneBody
cg19712251	chr14	75278815	FOS	promoter	Island
cg20444702	chr12	110920980	MYL2	TSS1500
cg01023946	chr12	110438413	ARPC3	GeneBody
cg04629307	chr17	29140437	LOC124903967;MYO18A;LOC124903967;MYO18A	TSS200;TSS200;TSS1500;TSS1500
cg06894303	chr2	219304300	PTPRN	other_regul_region
cg07762831	chr4	20696223	PACRGL;PACRGL	TSS200;TSS1500	N_Shelf
cg10729835	chr10	99889648	DNMBP	GeneBody
cg21350054	chr19	23395881	ZNF91	prox_enhancer
cg08034703	chr8	37936944	GOT1L1	GeneBody
cg26396534	chr11	126005250	CDON	GeneBody
cg06580408	chr19	56825165	ZIM2;PEG3	GeneBody;GeneBody
cg09048362	chr12	123911188	DNAH10OS	distal_enhancer
cg01758844	chr9	89491670	SEMA4D	distal_enhancer
cg02088877	chr19	51879023	ZNF577	GeneBody
cg11075127	chr1	89904231	LRRC8D	GeneBody
cg16491421	chr11	66262137	KLC2;KLC2-AS1	GeneBody;GeneBody	S_Shelf
cg01856263	chr7	38266253	TRGC1	prox_enhancer
cg06145347	chr11	64185059	STIP1	promoter	N_Shore
cg19539278	chr12	18261081	PIK3C2G	TSS1500
cg14806614	chr18	3008773	LPIN2	distal_enhancer	N_Shelf
cg17381396	chr1	10467838	DFFA	GeneBody
cg19031219	chr5	150496560	NDST1	prox_enhancer
cg12853258	chr5	39949073	GCSHP1	distal_enhancer
cg05690539	chr1	32070927	TMEM39B	TSS1500	N_Shore
cg12632487	chr1	6726240	LINC01672	prox_enhancer
cg13548013	chr20	33637824	CBFA2T2	GeneBody
cg24330297	chr22	21652108	LOC107985532;LOC107985532;MIR301B;MIR130B	TSS200;TSS1500;TSS1500;TSS1500	Island
cg15282488	chr8	103021525	ATP6V1C1	GeneBody	S_Shore
cg18691626	chr1	50106212	ELAVL4	promoter
cg12091869	chr6	122995910	CLVS2;LOC124901392	TSS1500;TSS1500	N_Shore
cg20156164	chr21	42066791	UMODL1	distal_enhancer
cg09027639	chr17	4940526	RNF167	promoter	S_Shore
cg17963609	chr3	101677648	ZBTB11	prox_enhancer	S_Shore
cg00408308	chr16	14525379	PARN	GeneBody
cg20199255	chr1	26190529	CATSPER4	prox_enhancer
cg08597450	chr19	58260723	ZNF544;ZNF8-DT	GeneBody;GeneBody
cg22189910	chr10	42304001
cg25889897	chr7	84983511
cg10910972	chr7	130281246	CPA2	GeneBody
cg05632435	chr1	16197768	ARHGEF19-AS1	prox_enhancer
cg04813506	chr3	44090177	RNU6-367P	distal_enhancer
cg02142485	chr10	179175	ZMYND11	TSS1500
cg26143453	chr20	57520332	CTCFL	GeneBody
cg19301262	chr2	120711244
cg04547095	chr3	11644232	VGLL4	TSS1500	S_Shore
cg26979599	chr8	139313737
cg15276414	chr7	73705468	MIR4284	distal_enhancer
cg09207674	chr15	82852807	WHAMM	distal_enhancer
cg10634032	chr3	42423020	LYZL4	distal_enhancer
cg25045816	chr20	20196585	CFAP61	GeneBody
cg19896563	chr3	21330500	VENTXP7	promoter
cg01923061	chr10	49613022	CHAT	promoter	S_Shelf;S_Shore;N_Shore;N_Shore
cg23140834	chr12	16382578	SUPT16HP1	distal_enhancer
cg11578018	chr7	112435433	IFRD1;LOC105375457	GeneBody;GeneBody
cg11228403	chr12	25558033	IFLTD1;LMNTD1	other_regul_region;other_regul_region
cg23940413	chr1	182390473	GLUL	prox_enhancer	N_Shore
cg27121980	chr1	245353346	KIF26B	GeneBody
cg17508892	chr6	169254226	THBS2	TSS1500
cg09727358	chr14	100423705	WDR25	GeneBody
cg19949142	chr1	67306882	IL12RB2	TSS1500
cg10682254	chr10	14556290	FAM107B;FAM107B	TSS200;TSS1500
cg21170038	chr17	73977000
cg15947276	chr16	88881504	CBFA2T3	GeneBody	Island;N_Shelf;N_Shelf;S_Shelf
cg19403263	chr14	38194554
cg07235958	chr1	156005162
cg18725244	chr16	395906	NME4	TSS1500	N_Shore
cg05887529	chr9	133711624	SARDH	distal_enhancer
cg24118702	chr17	21257959	EIF1P5	distal_enhancer
cg08718909	chr5	151667621	CLMAT3	distal_enhancer
cg21735185	chr1	221273201	LINC02817	distal_enhancer
cg18340578	chr3	48440523	TMA7	prox_enhancer	Island
cg14183440	chr5	172816607
cg18291279	chr17	44198739	ATXN7L3-AS1;ATXN7L3-AS1;ATXN7L3	TSS200;TSS1500;exon1	N_Shore
cg25396561	chr4	11766050	LINC02360	other_regul_region
cg05534225	chr1	9709619	PIK3CD	GeneBody
cg24171977	chr19	13875950	NANOS3	prox_enhancer	S_Shore;S_Shelf
cg26915972	chr2	226403578
cg17642661	chr2	99934131	AFF3	distal_enhancer
cg10148829	chr9	128098497	SLC25A25	promoter
cg19160686	chr8	68837868
cg07215487	chr1	151946433	LOC124904421	GeneBody
cg17821417	chr16	2751008	SRRM2-AS1	prox_enhancer	N_Shore
cg09624794	chr9	97633465	TSTD2	promoter	Island
cg25910573	chr21	42616517	LINC01671	prox_enhancer	N_Shore
cg08141199	chr12	32891703	PKP2	distal_enhancer
cg20284984	chr11	1566621	DUSP8	GeneBody
cg07953093	chr6	159830335	PNLDC1	distal_enhancer
cg19089280	chr5	177515520	DDX41	GeneBody	N_Shore
cg04848993	chr3	195283318	ACAP2	GeneBody
cg12088747	chr15	90996471	LOC124903556	GeneBody	S_Shore
cg07649216	chr17	50101985	LOC124904026	exon1	N_Shelf
cg14617151	chr1	109596003	GNAI3	GeneBody
cg07093259	chr9	84152316
cg08880008	chr5	171750582
cg04995246	chr2	44450223	CAMKMT	distal_enhancer
cg02356942	chr5	92082531
cg26026551	chr7	44747897	ZMIZ2	prox_enhancer	N_Shore
cg18716872	chr1	183947585	COLGALT2	GeneBody
cg23467627	chr12	7107807	C1RL-AS1	prox_enhancer
cg00977204	chr2	43408201	RNU6-958P	promoter
cg10532815	chr1	165698792	ALDH9A1;LOC440700	TSS1500;exon1	S_Shore
cg14095085	chr8	143593002	EEF1D	exon1	N_Shore
cg08858413	chr5	169636365	DOCK2	TSS1500	N_Shore
cg15293602	chr11	108405601	C11orf65	GeneBody
cg17496142	chr3	93959718	PROS1	GeneBody
cg08237614	chr3	9771441	CAMK1	TSS1500
cg25394208	chr20	51414144	MIR3194	distal_enhancer
cg18156115	chr14	24095895	NRL	TSS1500	S_Shore
cg25784969	chr6	144264560
cg01576854	chr4	148442298	NR3C2	exon1	Island
cg20369723	chr2	232765847	GIGYF2;KCNJ13	GeneBody;GeneBody
cg05260088	chr3	97793279	ARL6	GeneBody
cg08212476	chr6	127934767	THEMIS	distal_enhancer
cg00955414	chr22	32204976	RFPL2;SLC5A4-AS1	promoter;promoter
cg02307415	chr10	28239005	MPP7	GeneBody
cg27028233	chr1	116569367	CD58	prox_enhancer	N_Shore
cg01755353	chr3	127963367	KBTBD12	GeneBody
cg02464026	chr5	77139054	ZBED3-AS1	promoter
cg00282411	chr6	21992381	CASC15	distal_enhancer
cg02990855	chr14	89353798	FOXN3;LOC101928817	GeneBody;GeneBody
cg13333761	chr16	89716508	VPS9D1	promoter	N_Shelf
cg10904116	chr4	3235287	MSANTD1	distal_enhancer
cg09234312	chr2	189095031	COL5A2	GeneBody
cg23704675	chr2	218482892	RN7SKP38	distal_enhancer
cg05406799	chr11	95885171	MTMR2	GeneBody
cg10644896	chr6	22147330	NBAT1	prox_enhancer
cg19694580	chr20	1229895	RAD21L1	TSS1500	S_Shelf
cg11531600	chr15	36210640
cg24614755	chr15	77641567	LINGO1-AS1	prox_enhancer
cg05311048	chr10	68913244	DDX50	GeneBody
cg17047976	chr12	47079501	PCED1B;PCED1B;AMIGO2	TSS200;TSS1500;exon1	Island
cg00831088	chr9	128067486	NAIF1	promoter	Island
cg27610030	chr15	79025830	RASGRF1	other_regul_region
cg17354525	chr4	103009089	SLC9B1	GeneBody
cg15287917	chr20	50476138	COX6CP2	distal_enhancer
cg07824718	chr19	56324522	ZSCAN5A;ZSCAN5A-AS1	GeneBody;GeneBody
cg07226625	chr3	49121281	USP19	prox_enhancer	S_Shore
cg12641510	chr15	40853340	SPINT1	GeneBody
cg11952457	chr17	76057056	SRP68	distal_enhancer
cg24466090	chr12	110468444	GPN3	promoter	Island
cg10692012	chr17	41498358
cg16952975	chr2	233256172	ATG16L1	GeneBody
cg24469541	chr19	36850139	ZNF345;ZNF790	TSS1500;exon1	Island;N_Shore
cg19692121	chr14	73755125	MIR4505	distal_enhancer	N_Shelf
cg01283124	chr3	64099181	PRICKLE2-AS1	promoter
cg17646666	chr11	76993065	ACER3;ACER3-AS1	GeneBody;GeneBody
cg00574307	chr13	94443846	DCT	GeneBody
cg04327703	chr17	58153323	MSX2P1	distal_enhancer	N_Shelf
cg08100363	chr11	89111341
cg27256042	chr7	20296814	LOC101927769	GeneBody
cg01789048	chr3	57628119	RP11-755B10.2	prox_enhancer
cg07311312	chr7	3649179	SDK1	GeneBody
cg15592828	chr20	38262116	KIAA1755	TSS1500	S_Shore
cg25894668	chr11	62879399	SLC3A2	prox_enhancer	N_Shore
cg09196233	chr12	54854518	MUCL1	exon1
cg26783054	chr10	68822605
cg16777181	chr10	86161411	MIR346	promoter
cg14611984	chr12	56208586	RNF41	GeneBody
cg04299660	chr2	233388096	DGKD;DGKD	TSS200;TSS1500
cg14928916	chr10	37308875	LINC00993	TSS1500
cg00778497	chr11	64661683	NRXN2	prox_enhancer	S_Shore
cg14366148	chr2	53950144	PSME4	GeneBody
cg23250322	chr16	10559323	EMP2	promoter
cg25364309	chr21	36061058	SETD4	prox_enhancer	S_Shore
cg07914469	chr1	158970078	PYHIN1	distal_enhancer
cg03399613	chr20	24318218	LOC105372577;LOC105372577	TSS200;TSS1500
cg22864901	chr17	68230812	AMZ2	GeneBody
cg11666113	chr17	73607801	SDK2	GeneBody
cg03704960	chr3	108167309	IFT57	GeneBody
cg11371425	chr20	18705667	DTD1-AS1	distal_enhancer
cg10847781	chr3	48610909	UQCRC1	prox_enhancer	S_Shore
cg14183083	chr10	99791727	ABCC2	GeneBody
cg08369049	chr2	50348489	NRXN1	prox_enhancer	S_Shore
cg21677634	chr5	65801733	NLN	GeneBody
cg18734783	chr1	11073173	EXOSC10	GeneBody
cg16479851	chr10	59190108	PHYHIPL	GeneBody
cg03143566	chr19	39480228	TIMM50	prox_enhancer	N_Shore
cg00656807	chr21	17452404
cg16704402	chr8	132417792	KCNQ3	GeneBody
cg22253128	chr1	85554655	DDAH1	GeneBody
cg25991727	chr6	20818090	CDKAL1	GeneBody
cg04031227	chr6	87759521
cg11013716	chr7	50656336	GRB10	GeneBody
cg03269274	chr8	80485379	ZBTB10	promoter	N_Shore
cg21907896	chr20	41172255	MIR6871	distal_enhancer
cg01323801	chr16	3642199	DNASE1	prox_enhancer
cg09400701	chr12	45637957
cg18338985	chr12	129522776	TMEM132D	GeneBody
cg14333970	chr1	205720375	NUCKS1	GeneBody
cg00426585	chr2	21281914	LOC105374317	GeneBody
cg06063324	chr11	130168457	ST14	distal_enhancer
cg02769787	chr15	57633569	MYZAP;GCOM1	GeneBody;GeneBody
cg22801860	chr17	63471546
cg26922301	chr13	49759977	KPNA3	GeneBody
cg06116357	chr9	19975415	SLC24A2	GeneBody
cg13988938	chr12	6568609	NOP2	TSS1500	S_Shore
cg26867062	chr10	102590842	SUFU	GeneBody
cg21790745	chr16	79669891
cg02081523	chr1	229112011	LINC02814	distal_enhancer
cg15237100	chr15	69462878	DRAIC;RP11-279F6.1	promoter;promoter
cg09932864	chr14	100990425	SNORD114-30	TSS1500
cg17191243	chr7	26857795	SKAP2	distal_enhancer
cg20680167	chr7	44819433	PPIA	other_regul_region
cg25232383	chr11	62798618	MIR6514	distal_enhancer
cg21189242	chr17	7318870	NEURL4	GeneBody	S_Shelf
cg23607438	chr3	145698476	GM2AP1	distal_enhancer
cg27573625	chr6	109095315	CEP57L1	promoter	Island
cg09974707	chr18	63777014	SERPINB7	TSS1500
cg08889571	chr8	56320316	SDR16C5;SDR16C5	TSS200;TSS1500	S_Shore
cg22990850	chr5	88875817	MEF2C	distal_enhancer
cg06262380	chr9	75067376	NMRK1	GeneBody
cg27034720	chr1	42456260	PPCS;PPCS;ZMYND12;CCDC30	TSS200;TSS1500;TSS1500;exon1	Island
cg14980452	chr10	43409503	HNRNPF	prox_enhancer	S_Shore
cg02656580	chr9	34655026	IL11RA	promoter
cg15859435	chr2	150488194	RND3	prox_enhancer	S_Shore
cg20155552	chr14	21824473
cg08650919	chr6	150267819	RNU4-7P	distal_enhancer
cg24857465	chr8	11877312	CTSB	distal_enhancer
cg23843818	chr3	73092340
cg26345347	chr2	67517414	LINC02831	distal_enhancer
cg12268076	chr3	190166638
cg18013734	chr16	70265029	AARS1	GeneBody
cg15235620	chr12	111503485	U7	distal_enhancer
cg04557968	chr5	173054026	Y_RNA	prox_enhancer	N_Shelf
cg23844188	chr4	38804996	TLR1	promoter
cg05894322	chr17	69150643	ABCA6	distal_enhancer
cg18768587	chr14	95620862	RP11-1070N10.5	promoter
cg01420103	chr5	94901836	MCTP1	GeneBody
cg15322270	chr8	30908590	TEX15	distal_enhancer	N_Shelf
cg21788121	chr6	22055678	CASC15	GeneBody
cg03658494	chr2	234110667
cg10846925	chr2	143489451	ARHGAP15	GeneBody
cg08635998	chr3	50156264	SEMA3F-AS1;SEMA3F-AS1	TSS200;TSS1500	S_Shore
cg02723672	chr2	204090400
cg24758273	chr7	101941100	CUX1	GeneBody
cg15286308	chr6	37029188
cg22272305	chr14	105881057	IGHD1-26	promoter
cg11294412	chr4	176817137
cg27574128	chr6	53154752
cg15582755	chr11	62669027	UQCC3	prox_enhancer	S_Shelf;N_Shelf
cg26170961	chr14	21810068
cg20388367	chr8	126589209	LOC105375751	GeneBody
cg19452944	chr8	8707351	CLDN23	distal_enhancer	S_Shelf
cg20935459	chr3	122052997	ILDR1	GeneBody
cg05843420	chr22	35742314	APOL5	distal_enhancer
cg10111899	chr4	120919752	PRDM5	GeneBody	N_Shelf
cg02104660	chr3	10449767	ATP2B2	prox_enhancer
cg08756623	chr13	97363235	MBNL2	GeneBody
cg05469875	chr3	126853707	RCC2P4	distal_enhancer
cg24208369	chr14	102235523	MOK	promoter
cg07178441	chr2	186356873
cg12275676	chr8	21298023	LINC03093	TSS1500
cg06591144	chr4	55929811	LOC105377663	GeneBody
cg27341838	chr14	100976528	LOC124903419;SNORD114-19	TSS1500;exon1
cg24208317	chr1	152510133	LCE5A	TSS1500
cg16900294	chr12	3766250
cg00811196	chr5	52990681	ITGA2-AS1	prox_enhancer	S_Shore
cg20629139	chr3	187796028	LOC105374263	TSS1500
cg14449789	chr14	103941854	TDRD9;RD3L	GeneBody;GeneBody
cg04509605	chr17	7804272	KDM6B	distal_enhancer
cg25370473	chr17	65091246	LOC105371864	GeneBody
cg17463355	chr16	70445791
cg12758847	chr11	10401663	RNU6ATAC33P	distal_enhancer
cg05739726	chr10	62708722	ALDH7A1P4	distal_enhancer
cg20637568	chr15	99632020	Y_RNA	distal_enhancer
cg05537355	chr12	70754692	PTPRR	promoter
cg12252259	chr22	32782869	SYN3	GeneBody
cg23234761	chr10	80130639	PLAC9	TSS1500	N_Shore
cg16122512	chr11	24496510	LUZP2	prox_enhancer	N_Shore
cg12155853	chr8	9249513	PPP1R3B-DT	promoter
cg17521773	chr16	52074467	LINC02911	GeneBody
cg25149918	chr14	31441555	HEATR5A-DT	GeneBody
cg13854135	chr2	68770509	ARHGAP25	distal_enhancer
cg02186735	chr6	112251259	LAMA4	distal_enhancer	N_Shelf
cg24039959	chr1	59088283
cg11611549	chr16	10453988	LOC107984877	exon1
cg02179849	chr17	46046255	KANSL1	GeneBody
cg01869503	chr2	74250895	SLC4A5	GeneBody
cg23352051	chr15	90265501	NGRN	promoter	Island
cg26687638	chr12	45130993	RNA5SP361	distal_enhancer
cg22491255	chr2	37162030	EIF2AK2	other_regul_region
cg19580107	chr18	37640005	MIR4318	distal_enhancer
cg13910713	chr20	44038490	TOX2	GeneBody
cg22074545	chr7	148696891	CUL1	prox_enhancer	N_Shore
cg09357205	chr22	39095898	APOBEC3H	TSS1500
cg19787921	chr1	248913542	PGBD2	TSS1500
cg23697633	chr13	76848753
cg26112454	chr22	22922450	LOC105372947	TSS1500
cg08453504	chr5	122470039	MGC32805	prox_enhancer
cg11857181	chr5	87358080	RASA1;CCNH	GeneBody;GeneBody
cg15688923	chr8	52009691	LOC124901944	GeneBody
cg21469910	chr14	95267461	LINC02292	distal_enhancer
cg12851585	chr12	120302363	SIRT4	promoter
cg02766459	chr1	179159439	ABL2	other_regul_region
cg19394669	chr20	59120513	ZNF831	distal_enhancer
cg26413283	chr2	222698606	LOC124906151	TSS1500
cg15423144	chr16	66967333	CES3;CES3	TSS200;TSS1500
cg18185391	chr3	142420916	RNU1-100P	other_regul_region
cg16736382	chr16	57646113	ADGRG1;GPR56	distal_enhancer;distal_enhancer
cg18223217	chr13	47148164
cg19315472	chr1	41656500	HIVEP3	GeneBody
cg20804957	chr12	53500904	TARBP2	promoter	S_Shore;Island
cg25925209	chr19	43992113	ZNF155	other_regul_region
cg16565477	chr2	3156711	LOC107985840	GeneBody
cg22118202	chr12	131258096	LOC105370082	GeneBody
cg02348995	chr1	87165682	LINC01140	GeneBody
cg05938526	chr17	32828912	MYO1D;LOC124903981	GeneBody;GeneBody
cg00526358	chr10	119198194	GRK5	distal_enhancer
cg22812151	chr7	50728378	GRB10	prox_enhancer
cg22291003	chr11	101873254
cg03268172	chr17	44634501
cg20434836	chr12	26054414	RASSF8	GeneBody
cg05557682	chr8	126518323	LOC105375750	GeneBody
cg20212604	chr12	99646526	GARIN6	TSS1500
cg07291729	chr19	44713401	CEACAM16-AS1	distal_enhancer
cg17157259	chr12	775630	WNK1	GeneBody
cg01818771	chr14	71525760	SIPA1L1	distal_enhancer
cg25175347	chr1	75357902	SLC44A5	GeneBody
cg12480200	chr8	42170025	AP3M2	distal_enhancer
cg21770784	chr21	44920436	ITGB2	prox_enhancer
cg06180882	chr8	106706263	OXR1	GeneBody
cg18414032	chr17	76752749	MFSD11	GeneBody
cg18814255	chr6	4943903	RPS18P8	distal_enhancer
cg07884459	chr1	245947471	SMYD3	GeneBody
cg25478306	chr8	28425145
cg07086770	chr10	90461781	LINC02653	GeneBody
cg23266308	chr3	9902528	IL17RE	promoter
cg25780813	chr3	44989593	EXOSC7	GeneBody
cg20604568	chr15	73141534	FKBP1AP2	distal_enhancer
cg12450992	chr6	43013686	MEA1	promoter	Island
cg00681997	chr1	115492959
cg04211491	chr7	36368132	MATCAP2	TSS1500	S_Shore
cg03780284	chr11	131668813	NTM	GeneBody
cg19715359	chr8	92422092
cg08544616	chr5	176586577	CDHR2	GeneBody
cg16911140	chr3	101784893	NXPE3	GeneBody
cg03767984	chr4	99060642	METAP1	GeneBody
cg24335253	chr19	23687367	ZNF675	promoter
cg07544241	chr19	19655607	ATP13A1	GeneBody	S_Shore
cg08623623	chr8	32025558	NRG1-IT1;NRG1-IT1	TSS200;TSS1500
cg08913260	chr3	151918739	AADACL2-AS1	distal_enhancer
cg08318764	chr17	7244789	CTDNEP1	GeneBody	S_Shore
cg25270774	chr1	202203767	LGR6	promoter
cg18526310	chr14	51912813	GNG2	GeneBody
cg00250770	chr10	73109876	NUDT13	TSS1500
cg05778566	chr3	173741872	NLGN1	GeneBody
cg24297220	chr11	114443677	REXO2	distal_enhancer	S_Shelf
cg11682398	chr10	127410142	DOCK1	GeneBody
cg14454522	chr4	6692294
cg13287885	chr15	98815436	IGF1R	GeneBody
cg09791475	chr12	14840690	ART4	GeneBody
cg15166054	chr3	49269995	Y_RNA	prox_enhancer
cg03274980	chr18	34912189	LOC105372061	GeneBody
cg02037832	chr2	131669350	LINC03124	distal_enhancer
cg15001166	chr16	29927106	KCTD13;KCTD13-DT	TSS1500;exon1	S_Shore
cg23620032	chr5	72351449	PTCD2	GeneBody
cg14904861	chr3	28262948	CMC1	GeneBody
cg05740837	chr1	205255686	TMCC2	prox_enhancer
cg07600026	chr20	61532832	CDH4	GeneBody
cg19634985	chr17	27771219	NOS2	distal_enhancer
cg11196428	chr9	92947246	FGD3	TSS1500
cg06577846	chr18	32907396	LOC105372058	GeneBody
cg18129778	chr14	76813833	ANGEL1	TSS1500	S_Shore
cg17814646	chr1	112985358	LOC107985189	exon1
cg06977069	chr2	21637692	LOC101929230	GeneBody
cg22070887	chr17	3990594	LINC01975	distal_enhancer
cg21445021	chr16	46790407			S_Shore
cg01235489	chr2	218502346	USP37	GeneBody
cg02643794	chr10	26788202	LOC124900293	TSS1500
cg08309922	chr19	16447169	EPS15L1	GeneBody
cg27527450	chr16	12090450	LOC642696	TSS1500
cg12091603	chr5	100576346	FAM174A	distal_enhancer
cg25509259	chr1	218775944	NXNP1	distal_enhancer
cg15165735	chr3	99670636	COL8A1	distal_enhancer
cg20691781	chr11	78894094	TENM4	GeneBody
cg12928529	chr2	238557583
cg09718869	chr9	136805983	CCDC183;CCDC183-AS1	GeneBody;GeneBody	N_Shore
cg23377249	chr1	1364495	MXRA8	distal_enhancer
cg02700351	chr2	39024958	SOS1	prox_enhancer
cg10583769	chr15	71189122	THSD4-AS1	promoter
cg24241403	chr12	93847279	CRADD	GeneBody
cg21589206	chr13	52734502	CNMD;LECT1	other_regul_region;other_regul_region
cg12276281	chr4	1581506	FAM53A	GeneBody	S_Shelf;S_Shore
cg05010471	chr14	29389952	LOC102724934	GeneBody
cg23595529	chr7	83354190
cg24668869	chr5	149551743	CSNK1A1;ARHGEF37	TSS1500;exon1	S_Shore
cg00004322	chr15	51237992	MIR4713	distal_enhancer
cg23824264	chr2	11398922	LINC00570	promoter
cg16945040	chr14	36321739	MBIP	TSS1500
cg03094429	chr5	41637120
cg02755975	chr12	117452947
cg14545544	chr20	2768323	RPL19P1	distal_enhancer
cg07479476	chr4	184848790	MIR3945HG	distal_enhancer
cg04077079	chr8	17723664	MTUS1	TSS1500
cg00513712	chr5	160420136	SLU7	prox_enhancer	S_Shore;N_Shore
cg15281812	chr10	118241265	LINC02944	TSS1500
cg06890317	chr11	884165	CHID1	distal_enhancer	S_Shelf
cg11320571	chr16	31090058	PRSS53	TSS1500
cg13235014	chr12	47707059	RPAP3-DT	prox_enhancer	S_Shore
cg19531847	chr14	56146129	PELI2	distal_enhancer
cg25300148	chr15	65068514	RASL12	prox_enhancer	S_Shore
cg25724357	chr16	68933486	TANGO6	GeneBody
cg11171732	chr4	134935409	LOC105377438	TSS1500
cg27124296	chr16	30446363	SEPHS2	prox_enhancer	S_Shore
cg23801786	chr19	4831939	TICAM1	promoter	S_Shore
cg08716843	chr15	57706431	POLR2M	TSS1500	N_Shore
cg22598767	chr5	6625767	NSUN2	GeneBody
cg12179785	chr3	119242421	B4GALT4-AS1	GeneBody	S_Shore
cg26270573	chr1	14437354	KAZN	GeneBody
cg16571965	chr19	17843777	JAK3	prox_enhancer	S_Shore;N_Shelf
cg21066558	chr10	94030759	PLCE1	GeneBody
cg24454019	chr6	116875832	RFX6	prox_enhancer	N_Shore
cg14392394	chr9	133337982	Y_RNA	promoter	S_Shore
cg09964823	chr15	90915372	MAN2A2	GeneBody
cg18084473	chr3	50278454	LSMEM2;LSMEM2	TSS1500;exon1	S_Shore
cg13947691	chr5	151753930	ATOX1;ATOX1-AS1	GeneBody;GeneBody
cg22494099	chr3	46506025	RTP3	distal_enhancer
cg10198174	chr2	24108959	PFN4	distal_enhancer
cg12029406	chr5	82164407	RN7SL378P	distal_enhancer
cg16089415	chr15	61907612	VPS13C	GeneBody
cg20232673	chr16	15608324	MARF1	GeneBody
cg05122830	chr2	201733314	ALS2	distal_enhancer
cg19061274	chr10	13092093	OPTN	distal_enhancer
cg23664833	chr4	57606898
cg11055837	chr2	24248832	ITSN2	GeneBody
cg13216423	chr13	106568522	ARGLU1-DT	promoter	S_Shore
cg16653678	chr7	106859716	PIK3CG	distal_enhancer
cg21891377	chr20	46459434	ZNF663P	promoter
cg05454781	chr1	10591287	PEX14	GeneBody
cg18800676	chr17	12019972	MAP2K4	TSS1500	N_Shore
cg05612166	chr19	37670338	ZNF781	GeneBody
cg11811842	chr14	102793993	TRAF3	GeneBody
cg18368377	chr11	105208197	OR2AL1P	distal_enhancer
cg21220670	chr6	36388467	ETV7	prox_enhancer	S_Shore
cg25146575	chr19	48793430	RNU6-317P	prox_enhancer	N_Shore
cg18775596	chr5	110738085	SLC25A46	promoter	N_Shore
cg27442567	chr16	56781646	NUP93	promoter
cg02484269	chr17	36492426	RNA5SP439	prox_enhancer
cg21544453	chr16	23347342	SCNN1B	GeneBody
cg16887335	chr5	94785566	MCTP1	GeneBody
cg11523030	chr1	99715736	FRRS1	GeneBody
cg06742884	chr15	60118862
cg15987945	chr6	113433610	LINC02518	promoter
cg08667963	chr6	5367590	FARS2	GeneBody
cg05283608	chr12	77163357	LOC124903107	TSS1500
cg01814697	chr5	178129620	RMND5B	prox_enhancer	N_Shore
cg00265925	chr14	39469220	LOC105370461	GeneBody
cg19636344	chr10	21015844	LOC124902389	exon1
cg13859004	chr3	22685948
cg24901282	chr5	124644390	ZNF608	GeneBody
cg24172946	chr12	57129527	STAT6	prox_enhancer	S_Shore
cg20977670	chr11	47817276	NUP160	GeneBody
cg03147441	chr5	157796267	CLINT1	GeneBody
cg02643387	chr16	70701481	VAC14	prox_enhancer
cg14202655	chr6	152750266	VIP	TSS1500
cg01307453	chr12	89928528	LOC105369890	GeneBody
cg18790642	chr4	179843373
cg21628556	chr7	140444243
cg07102919	chr10	121910972	ATE1	distal_enhancer
cg20957241	chr21	29759307	GRIK1;GRIK1-AS1	GeneBody;GeneBody
cg11021893	chr1	201536473	NAV1	distal_enhancer	N_Shelf
cg15295147	chr17	58532479	SEPT4;SEPTIN4	prox_enhancer;prox_enhancer	S_Shore
cg04357242	chr9	706836	KANK1	promoter	N_Shore
cg11320102	chr7	44897440	PURB	distal_enhancer
cg13422253	chr12	111753276	ACAD10	GeneBody
cg25294539	chr4	129515963
cg04832658	chr3	46001400
cg21901753	chr2	216487372	RPL37A-DT	GeneBody
cg12402023	chr7	141884572
cg02755090	chr2	55216818	CLHC1	GeneBody
cg24778267	chr19	54108354	NDUFA3	promoter
cg25894717	chr7	100429311	MEPCE	promoter	Island
cg20138617	chr10	96491881	TLL2	GeneBody
cg11108405	chr10	74085346	VCL	GeneBody
cg04742699	chr2	34291337	LINC01317	GeneBody
cg07950661	chr4	40150229	N4BP2	GeneBody
cg18224452	chr12	8831324	A2ML1-AS1	prox_enhancer
cg10049334	chr1	244856473	HNRNPU	distal_enhancer
cg08261681	chr20	49573206
cg03759769	chr3	188487107	LPP-AS1	distal_enhancer
cg15265685	chr4	137641788
cg02756795	chr14	98183080
cg26049896	chr19	46499769			S_Shelf
cg00813745	chr18	603842	CLUL1	GeneBody
cg01711638	chr16	6872952	RNU6-457P	promoter
cg15450625	chr10	98364903	MIR1287	distal_enhancer
cg10957063	chr5	179302601	ADAMTS2	distal_enhancer
cg05814595	chr3	171874342	TMEM212-IT1	distal_enhancer
cg01163696	chr18	54125717
cg16997132	chr11	65112516	TM7SF2	prox_enhancer	S_Shelf;Island
cg14017966	chr3	53036541	SFMBT1	GeneBody
cg23976831	chr5	69136490
cg17185133	chr5	126776538	LMNB1-DT	promoter	Island
cg09012003	chr12	96989360
cg16748661	chr5	148844651
cg09336446	chr2	103176677
cg21538326	chr1	204965080	NFASC	GeneBody
cg01362175	chr6	61573031	KHDRBS2	GeneBody
cg10810790	chr18	79723344	CTDP1	GeneBody	S_Shelf
cg23213983	chr16	57191062	RSPRY1	GeneBody
cg24733022	chr5	180195188	RASGEF1C	distal_enhancer
cg21036697	chr4	143555173	SMARCA5	GeneBody
cg24755305	chr15	26052424	LINC02346	GeneBody
cg20784685	chr15	89908606	ARPIN-AP3S2;ARPIN	GeneBody;GeneBody	N_Shelf
cg07624595	chr1	66677064	SGIP1	GeneBody
cg09649995	chr2	69911600	LOC124906176	TSS1500	N_Shelf
cg15731366	chr7	114663401	FOXP2	GeneBody
cg12852468	chr21	42315631	TFF3	promoter
cg23707491	chr3	146092362	PLOD2	distal_enhancer
cg20269428	chr5	14681430	OTULIN	distal_enhancer
cg09404790	chr11	13288839	ARNTL;BMAL1	distal_enhancer;distal_enhancer
cg23000663	chr17	78299704
cg09780159	chr3	193774677
cg17697897	chr20	32761448	DNMT3B	prox_enhancer	N_Shore
cg02044299	chr1	226248188	MIXL1	distal_enhancer
cg26035802	chr16	48831539
cg01743538	chr3	47283496	KIF9	TSS1500	S_Shore
cg03568079	chr4	169484675	NEK1	GeneBody
cg23422998	chr2	112590596
cg02075432	chr6	18330629	RNU6-263P	distal_enhancer
cg11969254	chr11	117941766
cg20099194	chr2	169513275	KLHL41	distal_enhancer
cg10777795	chr14	89634916	LOC105370617;LOC105370616	GeneBody;GeneBody
cg01615119	chr15	44232121	FRMD5	distal_enhancer
cg02813126	chr10	113481266	PPIAP39	prox_enhancer
cg03548532	chr16	68304808	SLC7A6OS	GeneBody
cg02576517	chr2	26430112	DRC1	distal_enhancer
cg18537923	chr3	114452528	ZBTB20-AS5	prox_enhancer
cg05257213	chr14	53002606
cg24078245	chr1	223417925
cg04251230	chr1	244942513
cg17238858	chr8	16495982	LOC101929028	GeneBody
cg04050750	chr9	129608569	NTMT1	TSS1500	N_Shore
cg08211061	chr10	72356137	DNAJB12	TSS1500	S_Shore
cg23651403	chr8	40343344	SIRLNT	distal_enhancer
cg11939293	chr8	27557081
cg26244993	chr19	10366556	TYK2	other_regul_region
cg20724165	chr1	236097477	ACO2P2	distal_enhancer
cg14430362	chr6	169164365	LINC01615	TSS1500	N_Shelf
cg21087674	chr7	124766323	GPR37	prox_enhancer	S_Shore;S_Shore
cg07365664	chr1	167748338	MPZL1	distal_enhancer
cg12733412	chr2	71005797
cg17524466	chr3	46369878	CCR5	prox_enhancer
cg05819613	chr6	109236566	CCDC162P	GeneBody
cg19564590	chr1	8497439	RERE	GeneBody
cg08024827	chr15	31161457	TRPM1	promoter
cg22835723	chr7	114413855	FOXP2	prox_enhancer
cg19382614	chr17	67408868	LOC124904124	TSS1500
cg10526031	chr3	73474744	PDZRN3	prox_enhancer
cg10342325	chr14	51704520	FRMD6	GeneBody
cg08589174	chr11	110947284
cg26506488	chr1	96236166	RNU1-130P	distal_enhancer
cg16641720	chr3	42979511	FAM198A;GASK1A	prox_enhancer;prox_enhancer	Island
cg05740578	chr13	108915940	MYO16-AS2	distal_enhancer
cg20920163	chr12	113485489	LHX5-AS1	distal_enhancer
cg21114924	chr1	19727016	HTR6	distal_enhancer
cg19032646	chr8	71843139	RP11-383H13.1;MSC-AS1	promoter;promoter	N_Shore;S_Shore
cg09998718	chr6	116126046	NT5DC1;COL10A1	GeneBody;GeneBody
cg14224882	chr17	79850220
cg20497091	chr16	30113641	GDPD3	promoter
cg15266051	chr11	69371146	LOC105369370	GeneBody
cg04905779	chr20	63733971	ZGPAT	GeneBody	N_Shore;N_Shelf
cg17558093	chr7	77410585	GSAP	GeneBody
cg12769754	chr19	35908466	TYROBP	promoter
cg15560399	chr11	12354913	PARVA	distal_enhancer
cg09953309	chr7	47762743	LINC00525	GeneBody
cg11162862	chr10	94353911	NOC3L	GeneBody
cg03284768	chr11	9276772	Metazoa_SRP	distal_enhancer
cg26757996	chr14	50559254	ATL1	prox_enhancer	N_Shore
cg20389954	chr11	62428043	LOC102723765	TSS1500
cg10278849	chr20	34071573	RALY	GeneBody
cg17965386	chr4	105135922
cg22209756	chr3	188183624	FLJ42393	distal_enhancer
cg04072411	chr2	208054418
cg16496391	chr6	139438932	LINC01625	distal_enhancer
cg09517584	chr3	40457344	RPL14	promoter	S_Shelf;Island
cg04949953	chr12	11486729	LOC440084;LOC440084	TSS200;TSS1500
cg10277204	chr9	456556	DOCK8-AS2	distal_enhancer
cg18180105	chr10	65622933	LINC01515;RP11-222A11.1	distal_enhancer;distal_enhancer
cg02886691	chr9	82404951	RP11-15B24.1	prox_enhancer
cg19641423	chr11	62981912	SLC22A6	promoter
cg15156972	chr6	68054838	RP11-542F9.1	prox_enhancer
cg08209643	chr16	74887357	WDR59	GeneBody
cg03183677	chr1	114625815	DENND2C	GeneBody
cg04538551	chr15	25099102	SNORD116-26	TSS1500
cg17167911	chr12	1631172	WNT5B	GeneBody	S_Shore
cg10250828	chr6	72646800	KCNQ5	distal_enhancer
cg09505363	chr9	136363967	DNLZ	TSS1500	S_Shelf;Island;N_Shelf
cg13591716	chr4	75354028	LINC02483;LINC02483	TSS200;TSS1500
cg11303093	chr18	55665721	TCF4	distal_enhancer
cg16564822	chr3	50292924	IFRD2	promoter	S_Shore
cg02561536	chr1	150507049	ECM1	prox_enhancer
cg08482737	chr6	32385425	C6orf10;TSBP1	promoter;promoter
cg08981574	chr22	36482822	TXN2	prox_enhancer
cg17843556	chr12	79991060	SNRPGP20	prox_enhancer
cg16977279	chr12	6652635	ACRBP	distal_enhancer
cg16160188	chr2	202409070	BMPR2	distal_enhancer
cg22778849	chr8	16691059	LOC101929028	GeneBody
cg19841496	chr14	74923667	RPS6KL1	TSS1500	S_Shore
cg03508340	chr7	45990714	LOC102723446	GeneBody
cg02982787	chr15	84938655	SLC28A1	GeneBody
cg10723854	chr3	64088280	LINC00994	TSS1500
cg15310511	chr7	18296754	HDAC9	GeneBody
cg02821648	chr6	145735655	EPM2A;EPM2A	TSS200;TSS1500	Island
cg12725083	chr6	149566095	GINM1	promoter	N_Shore
cg20871143	chr14	24144729	MIR7703	other_regul_region	S_Shelf;N_Shelf
cg06838052	chr8	65643685	MTFR1	prox_enhancer	N_Shore
cg07033577	chr17	57463424	MSI2	GeneBody
cg17103491	chr5	178230079	PHYKPL	distal_enhancer	N_Shelf
cg05903724	chr3	10571366	ATP2B2-IT1	TSS1500
cg16726577	chr11	10667686	IRAG1;MRVI1	distal_enhancer;distal_enhancer
cg19624955	chr15	50575186	TRPM7	GeneBody
cg18734309	chr17	2709218	CLUH	distal_enhancer	N_Shore
cg24912019	chr4	155818680
cg19961339	chr3	129122604	RAB43	prox_enhancer	S_Shore
cg06802673	chr5	180799322	MGAT1	distal_enhancer	N_Shelf
cg04101784	chr8	80543183	LINC02986	prox_enhancer
cg27571789	chr14	100022870	EVL	distal_enhancer
cg02144314	chr19	51564444
cg21996105	chr12	32478952	RNU6-494P	prox_enhancer
cg19888676	chr1	26555193	RPS6KA1	GeneBody
cg09241841	chr11	111589094	SIK2	distal_enhancer
cg22964466	chr10	44603230	LOC124902534	TSS1500
cg16708138	chr22	37186013	C1QTNF6	distal_enhancer	S_Shelf
cg15136631	chr7	135211815	WDR91	promoter	Island
cg25665011	chr2	150258245	LINC01817	TSS1500
cg20278767	chr16	57824050	RNU6-20P	distal_enhancer
cg26464345	chr19	40204531	MAP3K10	distal_enhancer
cg05503653	chr6	10031491	OFCC1	GeneBody
cg04610534	chr10	92243296	CPEB3	promoter	S_Shelf
cg01846723	chr14	77457793	VIPAS39	promoter	Island
cg24694186	chr19	39225141	IFNL3P1	other_regul_region
cg06417305	chr1	236181224	GPR137B	other_regul_region
cg15961772	chr16	27214435	KDM8;KDM8	TSS200;TSS1500
cg01084425	chr15	90223865	SEMA4B	GeneBody
cg05518104	chr8	63017976	GGH	GeneBody
cg25382447	chr4	967355	DGKQ	promoter	S_Shore;N_Shore;N_Shelf
cg05136000	chr12	52823196	KRT4	promoter
cg21698610	chr16	71385245	LOC105371332	TSS1500
cg03836675	chr10	69219181	HKDC1	prox_enhancer
cg09011191	chr17	72107548	SOX9-AS1	distal_enhancer
cg06822114	chr17	74935514	OTOP3	TSS1500	N_Shore
cg04216704	chr2	225400816	NYAP2	exon1
cg13053278	chr3	42581324	SS18L2;SEC22C	TSS1500;TSS1500	N_Shore
cg18555948	chr3	144770509
cg21293664	chr21	34363170	KCNE2	TSS1500
cg19615929	chr2	37873672	PIRAT1	GeneBody
cg01107157	chr4	127698158	INTU	GeneBody
cg07423489	chr1	46449786	LINC01398	prox_enhancer	S_Shore
cg22442745	chr3	74521345	CNTN3	TSS1500
cg14030578	chr6	81736908
cg04821250	chr5	166961123
cg12759516	chr8	119247919	MAL2-AS1	TSS1500
cg26074727	chr7	6030002	ANKRD61	TSS1500
cg15181322	chr17	53821908	KIF2B	TSS1500
cg03204318	chr2	66481763	MEIS1	GeneBody
cg07317326	chr12	103496533	C12orf42	TSS1500	S_Shore
cg06315523	chr13	21176761	SKA3;MRPL57	promoter;promoter	Island
cg24989451	chr7	123410895
cg02101868	chr11	74701684	LOC124902713;LOC124902713	TSS200;TSS1500
cg09946147	chr15	25276972	SNORD109B	TSS1500
cg11032095	chr3	191330750	UTS2B	promoter	S_Shore
cg03041689	chr1	74234852	TNNI3K	TSS1500
cg22401824	chr7	66894733	RNU6-1254P	other_regul_region
cg20593427	chr15	72079036	RNU2-65P	distal_enhancer
cg03366484	chr12	56001415	SUOX	GeneBody
cg20070973	chr14	105883564
cg20838225	chr6	125203374	TPD52L1	prox_enhancer
cg09793052	chr22	24409837	ADORA2A	distal_enhancer
cg26440889	chr22	44730738	ARHGAP8	distal_enhancer	S_Shore
cg12533647	chr8	48556488	LOC112268027	exon1	S_Shore
cg03459342	chr6	43317922
cg14264219	chr11	61055712	LOC105369325;LINC02954	GeneBody;GeneBody
cg05590942	chr17	13297595
cg13413589	chr4	139909134	RN7SKP253	distal_enhancer
cg21614900	chr7	21364430
cg03048525	chr10	32265919
cg27378237	chr7	74504539	GTF2IRD1	prox_enhancer
cg22539565	chr11	120030915
cg05497567	chr19	35857013	KIRREL2	promoter	Island;N_Shelf
cg06624915	chr14	53850972	LINC02331	promoter
cg04072626	chr2	208075377	LOC124905439	TSS1500
cg06150815	chr1	111428309	OVGP1	prox_enhancer
cg16756906	chr16	19377998	LOC105371114	GeneBody
cg24525898	chr19	40224987	CNTD2;CCNP	promoter;promoter	S_Shore;S_Shore;N_Shore
cg05484544	chr1	33013928	Metazoa_SRP	distal_enhancer
cg09059564	chr6	38953313	DNAH8-AS1	TSS1500
cg14771090	chr10	3932322	LINC02660	GeneBody
cg12883652	chr3	30494013	LINC01985	distal_enhancer
cg01852765	chr19	37915170	SIPA1L3	distal_enhancer
cg04929873	chr8	78556335	PKIA-AS1	distal_enhancer
cg21596855	chr4	145523260	SMAD1-AS1	distal_enhancer
cg10995226	chr13	85197179	LOC105370291	GeneBody
cg01929229	chr1	212665574	LINC02773	prox_enhancer
cg23016720	chr6	50925541
cg01106748	chr9	136727061	SNORA17A	promoter	S_Shelf;N_Shore
cg05603182	chr14	100291540	SLC25A29	GeneBody	N_Shore
cg11651314	chr11	14074508	SPON1	GeneBody
cg26930764	chr8	74194740	RP11-6I2.4	distal_enhancer
cg05830569	chr1	36866630	GRIK3	GeneBody
cg03332292	chr13	98784679	SLC15A1	distal_enhancer
cg11573127	chr1	59502679	FGGY	distal_enhancer
cg04709788	chr8	73980659	TMEM70	GeneBody	S_Shelf
cg16848280	chr17	16281380	MIR1288	TSS1500
cg14924828	chr3	42902278			N_Shelf
cg07810003	chr15	89897210	ARPIN-AP3S2;ARPIN	GeneBody;GeneBody	S_Shelf
cg17497957	chr16	30064109	ALDOA	promoter	N_Shore
cg24679077	chr6	28133449	ZSCAN16-AS1	GeneBody	N_Shelf;N_Shelf
cg13690122	chr3	122295544	HNRNPA1P23	distal_enhancer
cg25675096	chr2	187497074	CALCRL-AS1;TFPI	GeneBody;GeneBody
cg25674570	chr3	81243310
cg21015714	chr2	172820562	RAPGEF4	prox_enhancer
cg01174706	chr2	216794565	IGFBP-AS1	GeneBody
cg14383200	chr2	239191247	HDAC4	GeneBody	S_Shore;S_Shore
cg10101792	chr11	12053540	LINC02547	GeneBody
cg11569930	chr1	155140905	DPM3	TSS1500	S_Shore
cg08129354	chr3	52186156
cg24669627	chr6	63487633	LGSN	GeneBody
cg04008427	chr1	161505267	FCGR2A	promoter
cg25687272	chr19	3338759
cg14826893	chr10	27081029	ANKRD26	GeneBody
cg07119405	chr13	50908949	RNASEH2B	TSS1500	N_Shore
cg08339434	chr15	63246872	APH1B	distal_enhancer
cg11680741	chr17	10422573	MYH8	TSS1500
cg01924146	chr1	6883795	CAMTA1	GeneBody
cg27362478	chr6	104688581
cg22436126	chr17	81050433	BAIAP2	distal_enhancer	N_Shore
cg04773131	chr4	6123799	JAKMIP1	distal_enhancer
cg24632813	chr11	65721453	RNASEH2C	TSS1500	S_Shore
cg09271434	chr12	131913216	PUS1	distal_enhancer	S_Shelf
cg17884425	chr14	102239608	MOK	prox_enhancer
cg02101882	chr20	14951678	MACROD2	GeneBody
cg17011353	chr15	43808739	HYPK	distal_enhancer
cg23677551	chr18	77437199
cg18536498	chr7	108243406	NRCAM;NRCAM	TSS200;TSS1500
cg19844266	chr18	10702427	PIEZO2	GeneBody
cg00218469	chr8	130069678	RNU6-1255P	promoter
cg10649702	chr9	97987594	LOC124902226	exon1	S_Shelf
cg25075323	chr14	31025505	AP4S1;AP4S1	TSS200;TSS1500	N_Shore
cg02011919	chr14	68934352	BANF1P1	distal_enhancer
cg02754631	chr2	221426071	TMEM256P2	distal_enhancer
cg03051568	chr1	49852226	AGBL4	GeneBody
cg00118137	chr6	37093353	RPL12P2	distal_enhancer
cg22030428	chr8	136046174	LINC02055	other_regul_region
cg23611299	chr7	133601064	EXOC4	GeneBody
cg09161150	chr2	186167341
cg15410025	chr7	2687406	AMZ1	prox_enhancer	N_Shore
cg25055978	chr2	230886743	GCSIR	exon1
cg22548304	chr4	108885431	RCC2P8	distal_enhancer
cg00246059	chr20	46353342	SLC35C2	GeneBody
cg08282507	chr2	11677528	LPIN1	promoter
cg09634663	chr1	180941072	KIAA1614	distal_enhancer
cg00790041	chr2	205235624	PARD3B	GeneBody
cg02513147	chr8	29864138	LOC105379354	TSS1500
cg01913492	chr5	84445500	EDIL3-DT	other_regul_region
cg27185131	chr17	63415566	LOC105371856	TSS1500
cg27159868	chr3	76419353	ROBO2	GeneBody
cg13195890	chr2	120090457	EPB41L5	GeneBody
cg05391433	chr11	64184196	STIP1;LOC124902686	TSS1500;exon1	N_Shore
cg18786012	chr3	179170099	LOC124900560	TSS1500
cg22263310	chr16	47660548	NDUFA5P11	other_regul_region
cg00885135	chr6	48995032	PRR11P1	other_regul_region
cg12078781	chr4	139665796	MGST2	promoter
cg06772416	chr7	25382990	RP5-978I12.1	distal_enhancer
cg08362704	chr22	49943192
cg05971184	chr2	113843728	AC024704.2	distal_enhancer
cg10641613	chr4	3386267	RGS12	distal_enhancer
cg19091893	chr2	223041726	KCNE4	distal_enhancer
cg12997637	chr6	6007164	NRN1	TSS1500	S_Shelf;S_Shore;Island;N_Shore
cg19458874	chr7	41886457
cg20374395	chr8	95006620	NDUFAF6	distal_enhancer
cg11858707	chr19	38324689	KCNK6	distal_enhancer
cg05681348	chr19	40717008	ADCK4;COQ8B	promoter;promoter	S_Shore;Island
cg20024609	chr8	22169239	BMP1	GeneBody	S_Shelf
cg09078226	chr1	159239558
cg21899679	chr1	221440764	LOC105372932	GeneBody
cg12840819	chr15	40864393	RHOV	distal_enhancer
cg00878331	chr11	108622041	EXPH5	distal_enhancer
cg14293403	chr19	38230212	DPF1	prox_enhancer	S_Shore
cg20997095	chr5	51380715	ISL1-DT	prox_enhancer	N_Shelf
cg17129352	chr10	27558405
cg14983463	chr3	177827598	LINC02015	promoter
cg09641262	chr6	30736450	FLOT1	GeneBody
cg02114451	chr4	35542074	RNU6-573P	promoter
cg18887429	chr17	31314147	EVI2B	promoter
cg01748093	chr17	1685142	PRPF8	TSS1500	S_Shore
cg06223856	chr1	35806804	AGO4	prox_enhancer	N_Shore
cg10891142	chr10	24989017	ENKUR	distal_enhancer
cg00823255	chr6	141475410	RN7SKP106	other_regul_region
cg14052038	chr2	206822819
cg02494958	chr12	46366707	SLC38A2	GeneBody
cg10165177	chr16	76911186
cg24501859	chr10	124693109	FAM53B-AS1	distal_enhancer
cg23170921	chr18	3350591	LINC01895;LINC01895	TSS200;TSS1500
cg12542619	chr4	158680860	ETFDH	TSS1500
cg04100967	chr22	42356677	LINC01315	distal_enhancer
cg13957697	chr2	209661675	MAP2	exon1
cg01042252	chr8	84920922	RALYL	GeneBody
cg14198400	chr19	11639503			N_Shore
cg18023902	chr17	21302982	MAP2K3	GeneBody
cg19229823	chr7	135959535	MTPN	GeneBody
cg02899536	chr2	171231427	TLK1	promoter
cg01568504	chr5	176530840	RNF44	distal_enhancer
cg15707857	chr17	12036941	RNU11-2P	promoter
cg09874859	chr20	45378707	TP53TG5	prox_enhancer
cg02520133	chr8	140986778	PTK2	GeneBody
cg14776531	chr5	113122774	MCC	distal_enhancer
cg25644966	chr5	79816204
cg24445601	chr6	40340366	LINC00951	distal_enhancer
cg00241097	chr20	52673182	LOC105372666	GeneBody
cg14486319	chr4	38111284	MRPS33P2	distal_enhancer
cg15374317	chr4	82947986	LIN54	GeneBody
cg22319263	chr11	3854544	STIM1;STIM1	TSS200;TSS1500	N_Shore
cg21748422	chr19	49423485	PTH2	promoter	S_Shore
cg00641342	chr12	81125927	LOC107984535;LOC107984535	TSS200;TSS1500
cg14786097	chr5	31429628	DROSHA	GeneBody
cg00791588	chr11	48262804	OR4X1	TSS1500
cg20213654	chr15	89307499	FANCI	GeneBody
cg00587734	chr2	20171347
cg00960037	chr14	22872242	LRP10	exon1	Island
cg26837556	chr15	72826214
cg21252728	chr14	36807942	SLC25A21	GeneBody
cg14008008	chr5	74693181	HEXB	GeneBody
cg16387695	chr8	672993	ERICH1	GeneBody	S_Shelf;N_Shore;N_Shelf
cg01102201	chr19	5910361	VMAC	GeneBody
cg13534796	chr10	102465798	TMEM180;MFSD13A	distal_enhancer;distal_enhancer
cg15476249	chr11	113334876	TTC12	GeneBody
cg03544926	chr11	92409418	FAT3	GeneBody
cg18458331	chr2	238412575	RNU6-234P	other_regul_region
cg27178207	chr3	46396749	CCR5AS	GeneBody
cg26989776	chr6	72825990	KCNQ5	GeneBody
cg09163505	chr6	31138167	PSORS1C1	prox_enhancer
cg18843496	chr3	129542803	H1-8	TSS1500
cg09535692	chr1	55580698
cg03007338	chr7	26369752	SNX10-AS1	distal_enhancer
cg14459913	chr3	156488910	KCNAB1	GeneBody
cg22713740	chr14	60668604	SIX1	distal_enhancer
cg16395527	chr3	171985185
cg06767010	chr3	141051351	SPSB4	promoter	Island
cg06795712	chr21	43924875	AGPAT3	promoter
cg23350667	chr2	219501677	GMPPA	prox_enhancer	S_Shelf
cg08128288	chr16	85663280	RN7SL381P	distal_enhancer
cg26079183	chr17	58007542	SRSF1	prox_enhancer	Island
cg08324185	chr2	156579397	GPD2	GeneBody
cg14655808	chr10	10903909	LINC00710	other_regul_region
cg07734710	chr13	84846360
cg16881454	chr1	154056903	NUP210L	GeneBody
cg19798703	chr3	186609958	AHSG	distal_enhancer
cg25280187	chr20	11901419	BTBD3	distal_enhancer
cg19880125	chr14	93800372
cg17242398	chr14	35368845
cg05013677	chr12	51896737			N_Shelf
cg20149935	chr5	62475665	IPO11	GeneBody
cg01955239	chr13	96994643	OXGR1;OXGR1;OXGR1	TSS200;TSS1500;exon1	S_Shore
cg15363585	chr10	88969700	FAS	exon1
cg09735168	chr22	26621829	CRYBA4	other_regul_region
cg05910768	chr14	72550601	RGS6	GeneBody
cg09709227	chr13	31767291	RXFP2	distal_enhancer
cg10893295	chr14	100833923	MEG3	GeneBody
cg11105977	chr8	143569866	MROH6	promoter	S_Shelf;Island;N_Shore
cg08354494	chr5	107395981	PSMC1P5	distal_enhancer
cg22880745	chr10	33593842	LINC02628	distal_enhancer
cg17521347	chr12	42289206			S_Shelf
cg05296589	chr2	19856286	LINC00954	distal_enhancer
cg10196598	chr10	114158192	CCDC186	GeneBody
cg24196508	chr1	171081894
cg13806419	chr5	41264695	C6	distal_enhancer
cg05658589	chr12	120474853	DYNLL1	distal_enhancer
cg26993525	chr15	56364915	TEX9	TSS1500	N_Shore
cg09692173	chr4	136314695
cg21380154	chr3	141383811	ZBTB38	distal_enhancer
cg24629297	chr15	34701649	LINC02252	distal_enhancer
cg06137439	chr2	170817360	AC007405.8	prox_enhancer	S_Shelf;S_Shelf;Island;N_Shelf
cg18097707	chr10	32413656	RNU6-1244P	distal_enhancer
cg24561213	chr5	96517450	CTD-2337A12.1	distal_enhancer
cg09902771	chr9	89508029
cg09987261	chr5	129688012	MINAR2	other_regul_region
cg22127684	chr3	7505265	GRM7-AS1	distal_enhancer
cg12797775	chr17	3609354	TRPV1	exon1
cg22080390	chr17	4533671	MYBBP1A	distal_enhancer	N_Shelf
cg02680915	chr3	42052899	TRAK1	GeneBody
cg25830445	chr21	36325401	MORC3	GeneBody
cg23074818	chr15	82234274	EFTUD1;EFL1	distal_enhancer;distal_enhancer
cg21290806	chr1	5991442	KCNAB2	prox_enhancer	N_Shore
cg17524281	chr1	111799073	KCND3	GeneBody
cg10236324	chr11	62190039	SCGB1D1	other_regul_region
cg12881238	chr2	145325567
cg25221595	chr19	42438574	CXCL17	distal_enhancer
cg04486052	chr14	85533016	FLRT2	promoter	S_Shelf;S_Shore;N_Shore
cg18800721	chr13	59847057	DIAPH3-AS1	distal_enhancer
cg15257322	chr7	28207773	JAZF1	distal_enhancer
cg09945864	chr6	16128094	MYLIP	prox_enhancer	N_Shore
cg07838576	chr11	113404726
cg14168225	chr21	45855639	PCBP3	distal_enhancer
cg16159188	chr15	24492041	LOC105370733	GeneBody
cg00533295	chr10	123161867	BUB3	GeneBody
cg20536390	chr16	88882209	LOC101927793	TSS1500	N_Shelf;S_Shelf;S_Shore;N_Shore
cg24806223	chr10	46274638
cg03678445	chr15	40771740	C15orf62	prox_enhancer
cg12668505	chr21	32093035
cg26238393	chr6	132751198	VNN2	GeneBody
cg23996881	chr22	34696926
cg07220089	chr7	130497101	MEST	GeneBody	S_Shelf
cg02384199	chr15	25770934	ATP10A	GeneBody
cg07636292	chr14	83940393	LINC02305	other_regul_region
cg01430331	chr19	39412485	PLEKHG2	prox_enhancer	S_Shelf;Island
cg19291280	chr20	48657317	PREX1	GeneBody
cg19570913	chr18	45802258	EPG5	GeneBody
cg22416702	chr6	7302377	SSR1	GeneBody
cg26996097	chr7	18508845	HDAC9	prox_enhancer
cg24443692	chr8	62103072
cg23651838	chr12	76530637	OSBPL8	distal_enhancer
cg17641178	chr8	74198455	RP11-6I2.4	distal_enhancer
cg02645087	chr6	586560	EXOC2	GeneBody
cg14387854	chr2	181456555	ITGA4	TSS1500	N_Shore
cg14051085	chr22	27420872
cg02862834	chr17	77229994
cg17178281	chr12	92380139	LOC105369902	GeneBody
cg11755667	chr2	25137160	EFR3B	GeneBody
cg00869539	chr6	111595567	TRAF3IP2-AS1;TRAF3IP2	GeneBody;GeneBody
cg25658728	chr2	159347601	BAZ2B	GeneBody
cg15832560	chr16	48318766	UBA52P8	distal_enhancer
cg13883864	chr10	72354578	DNAJB12	prox_enhancer	Island
cg12198839	chr2	105889053	NCK2	GeneBody
cg02919861	chr8	69178221
cg00215736	chr13	44050959
cg00988691	chr1	25659145	MAN1C1	GeneBody
cg15982046	chr5	124661747	ZNF608	GeneBody
cg14367205	chr3	127223802
cg24421995	chr5	178621116	CLK4	GeneBody
cg06301176	chr1	212591887	ATF3	distal_enhancer
cg10282145	chr4	107892016	SGMS2	TSS1500
cg04293369	chr12	45993358	SCAF11	TSS1500	S_Shelf;S_Shore
cg23050223	chr17	80049505	CCDC40	other_regul_region
cg27449644	chr5	127011233	MARCHF3	distal_enhancer
cg09496178	chr14	89962478	TDP1	GeneBody
cg25435546	chr7	44137772
cg21623050	chr17	41398135	KRT31	TSS1500
cg13687303	chr15	33908670	AVEN	GeneBody
cg24928667	chr20	5310210	PROKR2	distal_enhancer
cg00507535	chr12	105235065	APPL2	prox_enhancer	N_Shore
cg14413887	chr12	45891892	ARID2	GeneBody
cg09249506	chr21	34613954	RCAN1	promoter	N_Shore
cg25206769	chr6	12007013	HIVEP1	TSS1500	N_Shelf
cg10975148	chr4	467864	ABCA11P;ZNF721	GeneBody;GeneBody
cg20255590	chr14	88555980	PTPN21	TSS1500	S_Shore
cg07633040	chr10	58870395	RN7SKP196	other_regul_region
cg08609299	chr15	36594515	CDIN1	TSS1500
cg26740007	chr12	44881655	NELL2	GeneBody
cg07514922	chr1	11067837	EXOSC10	GeneBody
cg18921156	chr3	132805420	LOC105374115	TSS1500
cg15940071	chr18	37423265	CELF4	GeneBody
cg02384984	chr22	27554822	LOC105372981	GeneBody
cg26703997	chr14	50040054	LINC01588;C14orf182	prox_enhancer;prox_enhancer
cg14775893	chr10	21588265	RNU6-306P	distal_enhancer
cg06299443	chr10	12036693	UPF2	GeneBody
cg06747317	chr19	29923724	URI1	exon1
cg24620139	chr5	101013042	ST8SIA4	other_regul_region
cg06256185	chr13	46855563	HTR2A;HTR2A-AS1	GeneBody;GeneBody
cg26027478	chr5	50547355
cg22567597	chr16	67228448	FBXL9P	TSS1500	S_Shore
cg27027206	chr13	41577607	MIR5006	distal_enhancer
cg06617912	chr4	59533639
cg15454120	chr1	19105822	UBR4	GeneBody
cg14112372	chr1	172345162	DNM3	GeneBody
cg05314054	chr5	36606112	SLC1A3	promoter
cg15096488	chr2	43621466	Y_RNA	other_regul_region
cg27053618	chr11	66265985	KLC2-AS1	prox_enhancer	N_Shore
cg13130738	chr8	130476585	ASAP1	distal_enhancer
cg17262038	chr21	33754105	ITSN1	distal_enhancer
cg07248159	chr4	142432654	INPP4B	GeneBody
cg06056072	chr21	21290739	NCAM2	GeneBody
cg25985398	chr21	46321702	C21orf58	prox_enhancer	N_Shore;N_Shelf
cg14758138	chr3	177893970	LINC02015	GeneBody
cg14803804	chr4	37905070	TBC1D1	distal_enhancer
cg15568827	chr2	208013996	RNU6-360P	distal_enhancer
cg06506686	chr13	24081596	IPO7P2	distal_enhancer
cg20690809	chr15	101309195	LOC100507472	exon1
cg16068779	chr2	111115418	ACOXL;ACOXL-AS1	GeneBody;GeneBody	N_Shelf
cg13815259	chr4	105541638	ATP5F1EP1	distal_enhancer
cg17845810	chr16	8639095	METTL22	GeneBody
cg04527355	chr8	144069716	EXOSC4	GeneBody
cg11714376	chr2	100704009
cg01718920	chr3	48561173	UCN2	distal_enhancer	S_Shelf
cg05417673	chr1	36492895	CSF3R	distal_enhancer
cg01958571	chr1	201496661	CSRP1;CSRP1	TSS200;TSS1500
cg24610666	chr16	58196923	CSNK2A2;CSNK2A2	TSS200;TSS1500	N_Shore
cg09934976	chr13	72652637
cg09728130	chr14	51554483	RNU6-1291P	distal_enhancer
cg09951445	chr12	6310114	PLEKHG6	prox_enhancer	N_Shore
cg18820256	chr14	100924062	SNORD113-1	TSS1500
cg12083688	chr6	47238328	TNFRSF21	GeneBody
cg24525238	chr8	129292848	RN7SKP206	prox_enhancer
cg06358793	chr16	787947	CHTF18	TSS1500	Island;N_Shelf;N_Shelf
cg01877404	chr13	95254189	ABCC4	GeneBody
cg02408794	chr7	144401559	NOBOX	GeneBody	N_Shelf
cg15163417	chr17	63041937	TANC2	distal_enhancer
cg00452347	chr1	26432578	DHDDS	prox_enhancer	S_Shore
cg16384333	chr11	59793058	STX3	GeneBody
cg22459975	chr11	119876481
cg15790015	chr8	81631659	IMPA1P1	TSS1500	S_Shore
cg24935981	chr15	39126385	LOC105370777	GeneBody
cg03024187	chr12	52247841	KRT7-AS	TSS1500	N_Shelf;S_Shelf
cg27588075	chr5	96742733	CAST	TSS1500
cg23903567	chr3	50279131	LSMEM2	promoter	S_Shelf
cg21399843	chr11	11968772	DKK3	distal_enhancer
cg20922293	chr8	144738952	ZNF251	distal_enhancer
cg25153882	chr7	117859321	CTTNBP2	GeneBody
cg15886730	chr11	806244	PIDD1	TSS1500	S_Shore;N_Shelf
cg22887632	chr7	44115567	POLD2	GeneBody	S_Shelf;S_Shore
cg04876855	chr16	80992512	CMC2	other_regul_region
cg14558450	chr16	11627288	LITAF	GeneBody
cg04993625	chr18	47557363	MIR4527HG	other_regul_region
cg11128775	chr16	76005	MPG	prox_enhancer	S_Shelf;N_Shore
cg22577882	chr20	38799447	PPP1R16B	distal_enhancer
cg26324240	chr4	108078887	LEF1	GeneBody
cg10756982	chr9	36598006	MELK	distal_enhancer
cg16224829	chr5	143413133	NR3C1	GeneBody
cg08320258	chr15	31125285	TRPM1	other_regul_region
cg10785517	chr15	72588576	ARIH1	GeneBody
cg14885115	chr10	71626980	CDH23	GeneBody
cg14453461	chr15	73389525	LOC124903571	GeneBody
cg10958340	chr11	130411417	ADAMTS8	other_regul_region
cg17229997	chr5	82547482
cg22251763	chr17	16961938	TNFRSF13B	distal_enhancer
cg16421536	chr18	79067953	ATP9B	prox_enhancer	N_Shore
cg26172390	chr2	1625600
cg00657440	chr10	122331891	RNU6-728P	distal_enhancer
cg20644928	chr5	168991634	LOC124901130	TSS1500
cg12206855	chr2	101797056	MAP4K4	GeneBody
cg16797361	chr10	22218049	EBLN1	other_regul_region
cg21121883	chr12	94418482	CEP83	GeneBody
cg01430559	chr16	68933152	TANGO6	GeneBody
cg02699974	chr10	68331103	HNRNPH3	prox_enhancer	N_Shore
cg15403371	chr10	93660807	PDE6C	GeneBody
cg07908697	chr5	90878886	ADGRV1;GPR98	distal_enhancer;distal_enhancer
cg03338325	chr17	74308450	DNAI2	GeneBody
cg20688406	chr15	80128389	ZFAND6	GeneBody
cg17155183	chr5	116304485
cg12208834	chr10	124403535	OAT	distal_enhancer
cg06930958	chr4	136368988	TERF1P3	distal_enhancer
cg15832205	chr6	33664641	ITPR3	GeneBody
cg05843219	chr1	198155517	NEK7	prox_enhancer	N_Shore;N_Shelf
cg25607294	chr22	37807596	GCAT	prox_enhancer	S_Shore;Island
cg22907758	chr18	45935687	EPG5	distal_enhancer
cg14367938	chr2	177927115	PDE11A	other_regul_region
cg27015734	chr12	51391130	SLC4A8	prox_enhancer	N_Shore
cg12582262	chr1	162088958	NOS1AP	distal_enhancer
cg00062793	chr4	127812147	HSPA4L	GeneBody
cg08276826	chr1	155763740	MSTO2P	distal_enhancer
cg07135157	chr16	2969061	PAQR4	promoter	Island
cg18332677	chr22	20252300	MIR1286	distal_enhancer
cg12971842	chr4	147746679	ARHGAP10	GeneBody
cg09687563	chr2	233301067	SAG	distal_enhancer
cg17048496	chr4	6493948	PPP2R2C	distal_enhancer
cg02812087	chr1	2495640	PLCH2	GeneBody
cg15667627	chr6	81793814
cg00435203	chr16	68076220	DUS2	GeneBody
cg09379443	chr12	9997267	CLEC12A;CLEC1B	GeneBody;GeneBody
cg17194666	chr16	66920079	CDH16	prox_enhancer	N_Shore
cg03984864	chr18	58205635	NEDD4L	distal_enhancer
cg02555049	chr5	133969679	C5orf15	TSS1500	S_Shore
cg08838215	chr7	141195845	TMEM178B	GeneBody
cg09654435	chr14	103874608	LOC105370689	GeneBody
cg03619400	chr15	81643556	CTD-2034I4.2	distal_enhancer
cg25834022	chr16	12971338	SHISA9	distal_enhancer
cg24637639	chr10	15316755	FAM171A1	distal_enhancer
cg19055100	chr12	108737598	LOC105369969	GeneBody
cg14303437	chr8	61056999	CLVS1;CLVS1	TSS200;TSS1500
cg25072090	chr2	186358137
cg06282369	chr15	92097734	SLCO3A1	GeneBody
cg24450941	chr19	35768076	PROSER3	GeneBody
cg06573295	chr8	121323051	RPL35AP19	distal_enhancer
cg19586804	chr8	43181453	HGSNAT	other_regul_region
cg25911692	chr17	30301235	BLMH	distal_enhancer
cg16528322	chr2	100670674	LINC01868	GeneBody
cg11795555	chr4	17585620	LAP3	GeneBody
cg15531443	chr17	1279062	TRARG1	TSS1500
cg01568619	chr5	177871972	LOC105377753	TSS1500	N_Shelf
cg03833465	chr3	133499141	MAF1P1	distal_enhancer
cg18078155	chr18	68734575	CCDC102B	GeneBody
cg26640119	chr8	17858334
cg15097085	chr20	62195777	MTG2	GeneBody
cg23578758	chr15	56040662	RN7SL568P	distal_enhancer
cg26628792	chr14	81623214	LINC01467	promoter
cg14378402	chr9	132582580	BARHL1	promoter	Island;N_Shelf
cg00357278	chr1	220360226
cg16580280	chr1	158620823	SPTA1	GeneBody
cg24462363	chr20	35001185	MIR499B	distal_enhancer	S_Shelf
cg15709283	chr2	134823582
cg06915453	chr2	195742161	DNAH7;LOC107985972	GeneBody;GeneBody
cg11113079	chr19	41988566	ATP1A3	other_regul_region
cg25641330	chr6	54805369	RNU6-1023P	distal_enhancer
cg03393397	chr2	119476657	SCTR-AS1	exon1
cg23691120	chr7	1161098	ZFAND2A-DT	prox_enhancer	S_Shore
cg07137115	chr6	158143841	SERAC1	distal_enhancer
cg14809594	chr21	37418819	DYRK1A;DYRK1A	TSS200;TSS1500
cg04513123	chr11	68519064	PPP6R3	GeneBody
cg13927921	chr7	72823941	RN7SL377P	prox_enhancer	N_Shelf
cg27395221	chr19	30275429	ZNF536	GeneBody
cg01628653	chr14	75019880	MLH3	GeneBody
cg11652444	chr7	124863581	POT1	GeneBody
cg19585959	chr14	57278400	AP5M1	distal_enhancer
cg25887363	chr1	243179920	CEP170	GeneBody
cg24407459	chr19	51083074	KLK14;KLK14	TSS200;TSS1500
cg22659680	chr13	109465579
cg16836316	chr5	141809083	LOC107986454	GeneBody
cg08281872	chr5	95317362	MCTP1	distal_enhancer
cg11203161	chr5	134769370	DDX46	distal_enhancer
cg06558158	chr8	63232018	RN7SL135P	distal_enhancer
cg02658797	chr12	122256931	VPS33A	GeneBody
cg12998255	chr17	62480302	TLK2	prox_enhancer	S_Shore
cg02650047	chr18	50433109	RPLP0P11	other_regul_region
cg22979265	chr8	113423722	CSMD3	GeneBody
cg09858004	chr22	19666890
cg06376186	chr7	146684033	CNTNAP2	GeneBody
cg03347719	chr14	105472810	CRIP2	promoter	S_Shelf;N_Shore
cg21137897	chr1	26543146	RPS6KA1	promoter
cg25647612	chr14	55796774	LINC00520	promoter
cg08537688	chr8	102528256	LINC03047	prox_enhancer
cg16721425	chr11	86275225	EED	prox_enhancer
cg17402252	chr4	83002064	LIN54	GeneBody
cg09450342	chr4	69640247	UGT2A2	TSS1500
cg09409369	chr11	47727103	Y_RNA	other_regul_region
cg23999053	chr7	123534565	IQUB;LOC124901740;IQUB	TSS1500;exon1;exon1	S_Shore;Island
cg02216946	chr3	38844074
cg16621476	chr11	3189429
cg14733147	chr17	19296089	EPN2-AS1	distal_enhancer
cg00982112	chr5	160251953	CCNJL	GeneBody
cg21835868	chr4	182826080
cg17446457	chr4	39430224	Y_RNA	distal_enhancer
cg23470025	chr6	117426340	ROS1	prox_enhancer
cg06555548	chr22	19066059	DGCR2	GeneBody
cg14601987	chr21	22523931
cg06678147	chr3	15405040	METTL6	distal_enhancer
cg17780893	chr4	143309219
cg25303556	chr22	38952634	APOBEC3A	promoter
cg06188548	chr9	16726146	BNC2-AS1	TSS1500	N_Shore
cg17273518	chr13	102759009	CCDC168	other_regul_region
cg09239016	chr15	85587089	AKAP13	GeneBody
cg21553789	chr16	57516696	CCDC102A	distal_enhancer
cg10884362	chr7	36231517	EEPD1	GeneBody
cg00191710	chr22	35248686	LOC105373017;HMGXB4	GeneBody;GeneBody
cg00387212	chr6	130054941	L3MBTL3	other_regul_region
cg24389597	chr15	51070658	MIR4713HG;TNFAIP8L3	GeneBody;GeneBody
cg20718051	chr17	75873058			N_Shore
cg19218029	chr5	141320927	TAF7	promoter	Island
cg16100871	chr18	32018165	RNF125	prox_enhancer	N_Shore
cg02091275	chr1	167499886	CD247	distal_enhancer
cg17956468	chr2	207238509	MYOSLID	TSS1500
cg10288786	chr9	132853691	LOC124902335;LOC124902335	TSS200;TSS1500
cg16912346	chr5	173895381	CPEB4	distal_enhancer
cg15793069	chr8	42999666	HOOK3	GeneBody
cg06425870	chr8	23523551	SLC25A37	distal_enhancer
cg15393390	chr11	90726497	DISC1FP1	GeneBody
cg17064110	chr20	19336197	SLC24A3-AS1	distal_enhancer
cg14683186	chr1	153567954	S100A2	promoter
cg07635549	chr19	19159684	MEF2B;BORCS8-MEF2B	GeneBody;GeneBody
cg16723062	chr1	27119396	SLC9A1	distal_enhancer
cg03142217	chr13	28741282	CYP51A1P2	distal_enhancer
cg10352169	chr4	125703553	NUP58P1	distal_enhancer
cg22152618	chr16	10326425
cg23365861	chr14	38207505	SSTR1	TSS1500	N_Shore;N_Shore
cg09809732	chr20	45547618	EPPIN-WFDC6;EPPIN	TSS1500;TSS1500
cg08267286	chr1	60133222	LINC02778	distal_enhancer
cg26662128	chr1	168263639
cg03515642	chr3	48663615	LINC02585	promoter	Island
cg10871445	chr12	12947162	GPRC5D	distal_enhancer
cg06483946	chr9	131636173	RAPGEF1	distal_enhancer
cg21062556	chr1	28505270	SNHG3;RCC1	TSS1500;TSS1500
cg21233744	chr11	95473811	LOC105369439	GeneBody
cg01085533	chr3	197117261	DLG1	GeneBody
cg07680584	chr5	10495007	RP11-1C1.6	promoter
cg20101433	chr6	30163145	TRIM15	promoter
cg06836970	chr19	10011112	COL5A3	TSS1500	S_Shore;S_Shore
cg20140965	chr4	72964947	LOC105377273	GeneBody
cg00025590	chr11	65083449	CDCA5	prox_enhancer	N_Shore
cg19349877	chr3	44765166	KIF15	GeneBody	S_Shelf
cg25995889	chr10	49471734	ERCC6	GeneBody
cg01987765	chr3	10621038	ATP2B2	TSS1500
cg19882651	chr2	211961610	ERBB4	GeneBody
cg04971765	chr10	21565497	MLLT10	GeneBody
cg02549409	chr1	183897912	RGL1	GeneBody
cg07043825	chr14	104776751	AKT1	GeneBody	S_Shelf;S_Shelf
cg17265051	chr1	1426034	TMEM88B	promoter	N_Shore;N_Shore
cg15106286	chr6	30319761	HCG17	distal_enhancer
cg13495792	chr17	48640591	LINC03057	prox_enhancer	S_Shelf;N_Shore
cg08613370	chr12	6161658	LOC124902866	GeneBody
cg20060470	chr3	51946289	PARP3	GeneBody	S_Shelf
cg26578834	chr14	76654183	RPSAP3	distal_enhancer
cg26951293	chr7	27865027	JAZF1	GeneBody
cg07181602	chr12	119184012	LOC107984440;LOC107984440	TSS1500;exon1
cg10636929	chr8	133583145	ST3GAL1-DT	distal_enhancer
cg03555763	chr13	100178228	PCCA	GeneBody
cg08410015	chr10	118102583	CASC2	GeneBody
cg04467407	chr6	40715687	LOC101929535;LOC105375052	TSS1500;exon1
cg19027850	chr14	91997252	TRIP11	GeneBody
cg07509219	chr20	34768266	NCOA6	GeneBody
cg07082913	chr4	100063583	DYNLL1P6	other_regul_region
cg17161697	chr1	155418354	ASH1L	GeneBody
cg23023680	chr15	48179539	MYEF2	TSS1500	S_Shore
cg01859445	chr11	26189236	ANO3	prox_enhancer
cg14864829	chr2	37362076	QPCT	distal_enhancer
cg18100209	chr11	8754312	ST5;DENND2B	distal_enhancer;distal_enhancer
cg12781374	chr4	138772917
cg05979043	chr14	77902360	ADCK1	GeneBody
cg02922814	chr4	138088829	SLC7A11-AS1;SLC7A11-AS1	TSS200;TSS1500
cg06467317	chr4	80362842	CFAP299	GeneBody
cg13397236	chr15	78141095
cg08212768	chr3	37320782	GOLGA4	GeneBody
cg17153177	chr5	78025654	AP3B1	GeneBody
cg20786692	chr15	90034541	ZNF710	GeneBody
cg15367052	chr19	44248771
cg11138203	chr8	36310470
cg12813510	chr11	120895048	LOC101929227	TSS1500
cg07685267	chr3	48419612	PLXNB1	distal_enhancer
cg13320276	chr11	121335750
cg24295186	chr5	35633053	SPEF2	GeneBody
cg01755164	chr5	20577142	CDH18	TSS1500
cg03349664	chr20	61251082	CDH4	promoter	N_Shore
cg05488055	chr12	94997458	NDUFA12	GeneBody
cg23780469	chr11	2386014	CD81	promoter	S_Shore
cg16955125	chr11	118088000	TMPRSS4-AS1;SMIM35	promoter;promoter
cg25999777	chr2	203394760	ABI2	GeneBody
cg08152035	chr21	24955938	LINC01692	GeneBody
cg14821603	chr10	26573914	LINC03028	distal_enhancer
cg08164643	chr9	29210011	LINGO2	GeneBody	N_Shelf;N_Shelf
cg11158875	chr19	55259192	PPP6R1	promoter	Island
cg01834043	chr3	42036620	RPL7AP83	distal_enhancer
cg13246776	chr4	168098434	ANXA10	distal_enhancer
cg26341775	chr22	39153726	CBX7	TSS1500	S_Shore
cg23546062	chr17	8927667	PIK3R5	distal_enhancer
cg26410415	chr15	30646032	LOC100288637;LOC100288637	TSS200;TSS1500
cg22570013	chr1	203858212	SNRPE	distal_enhancer	N_Shelf
cg08947125	chr3	12761016	TMEM40	GeneBody
cg06411730	chr17	13002123	ELAC2	GeneBody
cg08030660	chr11	59214517
cg15491553	chr13	77448852	LOC124903186	GeneBody
cg14942916	chr3	87277103	POU1F1	TSS1500
cg02584370	chr17	19796792	ULK2	GeneBody
cg00335467	chr2	208358932	PTH2R	prox_enhancer	N_Shore
cg22946471	chr17	75204470	NUP85	TSS1500	N_Shore
cg04429328	chr5	136017172	TGFBI	distal_enhancer
cg05681494	chr3	151931494	LOC107986047	GeneBody
cg07601816	chr19	52429016	ZNF534	promoter
cg15350233	chr19	17754111	FCHO1	prox_enhancer
cg08492863	chr10	129232014
cg12389845	chr8	144792715	RPL8;MIR6850	TSS1500;TSS1500	Island
cg05133202	chr6	4490829	LOC105374894;LINC02533	GeneBody;GeneBody
cg05946764	chr22	30821426	OSBP2	TSS1500	N_Shore
cg22408829	chr17	31274285	OMG	distal_enhancer
cg12754457	chr16	31471962	TGFB1I1	promoter	N_Shelf
cg11390255	chr4	13783579	LINC01182;LOC101929048	GeneBody;GeneBody
cg22025966	chr17	71298353
cg09021557	chr16	80736289	CDYL2	exon1
cg11266473	chr2	170818165	AC007405.8	promoter	S_Shelf;Island;N_Shore;N_Shelf
cg06446719	chr2	27119280	CGREF1	promoter	Island
cg10034963	chr12	46222881	SLC38A1	GeneBody
cg13418303	chr11	77873045	RSF1	TSS1500
cg04345039	chr3	170227987	PRKCI	GeneBody
cg26894102	chr13	75582006	UCHL3	GeneBody
cg22511052	chr22	39368839	SYNGR1	GeneBody
cg04700693	chr13	73932420	KLF12	GeneBody
cg04862038	chr22	19455240	UFD1	GeneBody
cg22512093	chr2	149117923	LYPD6B	TSS1500
cg08391752	chr4	11471814
cg17790725	chr3	149335019	TM4SF18	TSS1500
cg18761499	chr19	3576313	HMG20B	GeneBody	S_Shore;N_Shore
cg10852791	chr15	64374354	PCLAF	GeneBody
cg11909142	chr20	18510901	SEC23B	distal_enhancer	S_Shelf
cg00446352	chr1	26069784
cg14484628	chr16	30394772	ZNF48	prox_enhancer	N_Shore
cg09187356	chr6	117768815	NUS1	distal_enhancer
cg12859802	chr13	114043616	RASA3-IT1	distal_enhancer	S_Shelf;S_Shore;S_Shore;N_Shore
cg01868607	chr15	64826464	PIF1	prox_enhancer	S_Shelf
cg22173794	chr3	10933921	SLC6A11	GeneBody
cg24711260	chr12	119678816	PRKAB1;LOC124903033	GeneBody;GeneBody
cg07072618	chr2	218023704	TNS1	GeneBody
cg06477289	chr2	190535308	NEMP2-DT	prox_enhancer	S_Shore
cg08989812	chr20	47698271	SULF2	GeneBody
cg02204544	chr1	240824554	RFKP1	prox_enhancer	S_Shore
cg11682413	chr7	128776714	OPN1SW	TSS1500
cg01180662	chr2	105103087	MRPS9-AS1	promoter
cg00233700	chr1	232493822	SIPA1L2	distal_enhancer
cg24969888	chr2	71118454	MCEE	GeneBody
cg04669023	chr19	50335841	NAPSB	prox_enhancer	S_Shore
cg14792270	chr11	86244123	EED	TSS1500	N_Shore;N_Shore
cg26529329	chr3	43211013	SNRK	distal_enhancer
cg16225399	chr20	35285860	FAM83C-AS1	prox_enhancer	S_Shore
cg20957511	chr10	130711466
cg21764062	chr18	48138468	ZBTB7C	prox_enhancer	S_Shore
cg19506593	chr6	164022152	LOC105378102	GeneBody
cg07164059	chr3	33440646	UBP1	promoter	Island;N_Shore
cg16319115	chr1	51637229	OSBPL9	distal_enhancer
cg07447779	chr2	108621116	LIMS1	promoter
cg06403818	chr3	39109408	TTC21A	GeneBody	S_Shore
cg16370572	chr19	55702531	EPN1	GeneBody	N_Shore
cg05263066	chr3	98263118	OR5H6	TSS1500
cg09173928	chr6	12850109	PHACTR1	distal_enhancer
cg01949383	chr1	214838360
cg25068898	chr6	15663793	DTNBP1	prox_enhancer	S_Shore
cg06764879	chr16	24255004	CACNG3	TSS1500	N_Shore
cg21288325	chr2	167248597	XIRP2	GeneBody
cg06474898	chr3	58294346	RPP14	distal_enhancer
cg21250298	chr1	96697540
cg02611567	chr17	2171616	SMG6	GeneBody
cg01426917	chr1	242449938	PLD5	prox_enhancer
cg18964788	chr6	83054189	UBE3D	exon1
cg13414010	chr22	42722516	A4GALT	prox_enhancer	S_Shore
cg20269782	chr20	1500260	SIRPB2	distal_enhancer
cg04613001	chr4	7632592	AFAP1-AS1	distal_enhancer
cg07059704	chr4	99321766	ADH1B	prox_enhancer
cg16020294	chr12	53139695
cg14539563	chr12	123444622	COPS5P2	distal_enhancer
cg20720876	chr21	38663112	ERG	TSS1500	S_Shore
cg16033334	chr17	79011311	CANT1	prox_enhancer	S_Shore
cg13625881	chr5	112826162	APC	GeneBody
cg25643944	chr5	57212961	GPBP1	TSS1500
cg02568311	chr1	170593147
cg21238928	chr1	84077503	PRKACB-DT	prox_enhancer	Island
cg04373423	chr2	24509088	NCOA1	distal_enhancer
cg24659257	chr12	7696937	GDF3	TSS1500
cg16106386	chr2	68833615	LINC01888	TSS1500
cg18501112	chr14	73740307	MIDEAS;LOC124903345	GeneBody;GeneBody
cg24228386	chr12	75963227
cg27104290	chr17	7445334	CHRNB1	promoter	Island
cg20690001	chr5	59704212	MIR582	TSS1500
cg14272032	chr15	43167622	TMEM62	GeneBody
cg15599120	chr10	113923312
cg03098704	chr17	1957116	RTN4RL1	GeneBody
cg05013637	chr5	33440829	TARS;TARS1;TARS1-DT	promoter;promoter;promoter	Island
cg18882399	chr19	42254728	ERF	promoter	Island
cg11484863	chr1	204640759	LRRN2	GeneBody
cg03114208	chr16	4292763
cg10439132	chr1	95989473
cg01934769	chr1	32764752	NHSL3	TSS1500
cg11134825	chr1	89720237
cg23484911	chr20	45779898	RNU6ATAC38P	prox_enhancer
cg25208225	chr17	63932303	CD79B	promoter
cg15402255	chr4	88050995	PKD2	GeneBody
cg17451361	chr10	52668267	LNCAROD	distal_enhancer
cg26033569	chr1	145692076	PDZK1	TSS1500
cg21751179	chr20	43530607	L3MBTL1	GeneBody
cg25525104	chr22	45235594	KIAA0930	distal_enhancer
cg19468061	chr15	75723924	CIMAP1C	promoter
cg05931860	chr8	132651853	DNAAF11	GeneBody
cg09476663	chr7	111138036	LRRN3	distal_enhancer
cg06919687	chr4	106022676	LOC101929577;LOC101929577	TSS200;TSS1500
cg26723002	chr8	56212770	CHCHD7	prox_enhancer	S_Shore
cg14383053	chr2	229586932	RNU7-9P	distal_enhancer
cg24877185	chr16	81198934	PKD1L2	distal_enhancer
cg18554216	chr13	90231180	MIR622;MIR622	TSS200;TSS1500
cg24309107	chr15	99474348
cg18759809	chr10	30309406
cg25618310	chr1	171225508	LOC124900413	TSS1500
cg23904581	chr15	45279328	SLC28A2-AS1	promoter
cg07363202	chr9	128422859	CERCAM	distal_enhancer	S_Shore
cg11100028	chr2	55047842	RTN4	prox_enhancer	N_Shore
cg23078782	chr22	29120663	KREMEN1	GeneBody
cg15787780	chr18	21112296	ROCK1	prox_enhancer	S_Shore
cg17460366	chr21	38893395	ETS2-AS1	GeneBody
cg20583714	chr11	72975006	RPL15P16	distal_enhancer
cg13957432	chr6	97186212	MMS22L	GeneBody
cg08002630	chr3	50192593	GNAT1	GeneBody	N_Shore
cg09475962	chr4	78872158	BMP2K	GeneBody
cg04088410	chr8	47730005	SPIDR	distal_enhancer
cg26151727	chr11	130055704	APLP2	distal_enhancer
cg14862583	chr16	74997258	ZNRF1	prox_enhancer	N_Shore
cg01805672	chr11	82495238	MIR4300HG	distal_enhancer
cg04600818	chr3	15812627	ANKRD28	GeneBody
cg04581129	chr1	233707928	LOC107985362	TSS1500
cg15815789	chr2	127294946	ERCC3	TSS1500	S_Shore
cg02817050	chr3	116550979	LINC00903	TSS1500
cg13588791	chr1	90074388
cg20526604	chr15	65843430	LOC105370866	GeneBody
cg00468518	chr9	137241001	TUBB4B	promoter	Island
cg07926542	chr12	121921330	CFAP251;WDR66	distal_enhancer;distal_enhancer	S_Shelf
cg09188146	chr8	25325268	DOCK5	GeneBody
cg14853432	chr16	17343063	XYLT1	GeneBody
cg26433229	chr11	88686094	RNU6-16P	other_regul_region
cg22817723	chr11	12080396	LINC02989	distal_enhancer
cg24699745	chr5	34043619	C1QTNF3	TSS1500
cg16423777	chr14	25514472
cg22985635	chr13	49746204	KPNA3	distal_enhancer
cg16391226	chr19	45633299	MIR330	distal_enhancer
cg19134252	chr8	80405357	RNU6-1213P	other_regul_region
cg19815455	chr5	68265583	PIK3R1	distal_enhancer
cg16299559	chr2	217248397	RN7SKP43	distal_enhancer
cg13647447	chr8	119968922	DEPTOR	GeneBody
cg03964414	chr8	140663909	PTK2	GeneBody
cg13279049	chr10	77635130	KCNMA1	distal_enhancer	N_Shore
cg13064129	chr12	123841005	DNAH10	distal_enhancer
cg08472448	chr11	47441494	RAPSN	distal_enhancer
cg03931329	chr7	106661359	CCDC71L	TSS1500	S_Shore
cg07796575	chr17	48602451	HOXB6	distal_enhancer
cg24278234	chr7	98117129	LMTK2	distal_enhancer
cg13421543	chr22	20067104	TANGO2	GeneBody
cg20530170	chr2	64578304	AFTPH;LOC105374773	GeneBody;GeneBody
cg07136652	chr15	39335034	LOC105370777	GeneBody
cg27533637	chr6	3164481	TUBB2A	distal_enhancer	S_Shore
cg25860598	chr4	145178322	OTUD4	promoter	N_Shore
cg23685282	chr3	46163513	CCR3	promoter
cg15104796	chr7	150978753	KCNH2	TSS1500	S_Shelf;S_Shore;Island;N_Shore
cg17907888	chr19	29941221	URI1	prox_enhancer	N_Shore
cg12212089	chr5	44546314	RP11-473L15.3	distal_enhancer
cg09739816	chr19	3801817	MATK	promoter	Island
cg23609935	chr2	113006621	IL36A	GeneBody
cg12145509	chr15	35522302	DPH6-DT	distal_enhancer
cg12766091	chr8	79903894	LOC124901966	GeneBody
cg21904204	chr2	215914120
cg02376880	chr2	171541173	CYBRD1	GeneBody
cg09100434	chr2	190563426	RN7SKP179	distal_enhancer
cg24292312	chr3	8423433	LMCD1-AS1	GeneBody
cg12292925	chr4	40192503	RHOH	prox_enhancer
cg03745195	chr1	77632993	ZZZ3	exon1
cg26769850	chr12	21759977	LOC105369689	GeneBody
cg07747175	chr3	51671603	TEX264	prox_enhancer	Island
cg22860283	chr5	57175293	GPBP1	prox_enhancer	S_Shore
cg16350622	chr3	132912245
cg24950082	chr16	30761536	C16orf93;CFAP119	prox_enhancer;prox_enhancer	Island
cg02742465	chr14	92060538	LOC124903363;ATXN3	GeneBody;GeneBody
cg12885654	chr8	95054810	NDUFAF6	GeneBody
cg24060551	chr19	13015174	LOC107985286;LOC107985286	TSS200;TSS1500	S_Shore;S_Shore;S_Shore
cg14197469	chr1	3738897	GFOD3P	GeneBody
cg25049996	chr16	19647839	VPS35L	GeneBody
cg24175498	chr11	35287398	SLC1A2	GeneBody
cg09746514	chr14	58351076	ARID4A	TSS1500
cg27432491	chr2	121527023	CLASP1-AS1	distal_enhancer	N_Shelf
cg06994898	chr10	103752761	SH3PXD2A-AS1	distal_enhancer
cg21188644	chr4	83358771
cg26684265	chr12	11546336	RNU7-60P	prox_enhancer
cg19853638	chr10	103783872	SH3PXD2A-AS1	distal_enhancer
cg27302051	chr12	54137446	LINC02381	distal_enhancer
cg18829013	chr2	77523249	LRRTM4	TSS1500
cg25190343	chr3	165079894	SI	TSS1500
cg04694196	chr3	29416012	RPS12P5	distal_enhancer
cg05536082	chr2	37876352	PIRAT1	promoter
cg18485225	chr3	178274871	LOC105374235	GeneBody
cg17173412	chr2	43429553	RNU6-958P	distal_enhancer
cg11906002	chr10	83760161
cg25413764	chr20	53013730	TSHZ2	GeneBody
cg17158968	chr3	33545241	CLASP2	GeneBody
cg20656604	chr6	41832714	LOC124900222;LOC124900222	TSS200;TSS1500
cg05768284	chr17	72071362	LINC02097	TSS1500
cg01830647	chr13	85865113
cg25944351	chr6	151804042	ESR1	prox_enhancer	N_Shelf
cg23515644	chr2	55453180
cg04392078	chr20	33296357	BPIFB1	distal_enhancer
cg17476247	chr3	128366403	DNAJB8-AS1	distal_enhancer
cg19139509	chr7	147308422	CNTNAP2	GeneBody
cg05662047	chr12	52296620	KRT86	GeneBody
cg27154278	chr3	15065463	MRPS25	promoter	Island
cg18636060	chr12	70540213	LOC105369828;PTPRB	GeneBody;GeneBody
cg20900822	chr8	109539214	EBAG9	TSS1500	N_Shore;N_Shore
cg19925939	chr2	80305294	CTNNA2	prox_enhancer	S_Shore;S_Shore
cg25252839	chr1	235122571	SNORA14B	distal_enhancer
cg08760227	chr5	157240465	ITK	GeneBody
cg13497966	chr10	94047366	PLCE1	other_regul_region
cg23755639	chr15	40874855	RHOV	TSS1500	S_Shore
cg24904857	chr15	88799615	LOC105370960	TSS1500	N_Shelf
cg06324439	chr6	96195169	FUT9	GeneBody
cg03279971	chr19	54622603	LILRB1	distal_enhancer
cg20093430	chr7	48030361	SUN3	TSS1500
cg13617165	chr21	23282101	RNU2-55P	other_regul_region
cg19917903	chr10	132889372	TTC40;CFAP46	distal_enhancer;distal_enhancer	S_Shelf
cg10346549	chr5	144535647
cg25736509	chr7	50120604	SPMIP7	GeneBody
cg06196398	chr2	135043545	MAP3K19	other_regul_region
cg04326207	chr2	235599196	AGAP1	GeneBody	S_Shore
cg15359703	chr14	77279216	POMT2	GeneBody
cg05931177	chr17	75337448	GRB2	GeneBody
cg03051123	chr4	53382129	FIP1L1	GeneBody	S_Shelf
cg20635899	chr4	147786363	ARHGAP10	GeneBody
cg13603028	chr11	68059934	CHKA	GeneBody
cg02203807	chr11	28981399	LINC02742	GeneBody
cg02740457	chr1	179881710	TOR1AIP1	TSS1500	S_Shelf;N_Shore
cg22248949	chr17	16746086	UPF3AP1	prox_enhancer
cg20766837	chr11	34188984	Y_RNA	promoter
cg11029667	chr11	132343609	NTM-IT	promoter
cg01878100	chr14	37197633	MIPOL1	prox_enhancer	Island
cg15046585	chr15	90529525	CRTC3	prox_enhancer	Island
cg10324119	chr1	115880131	HNRNPA1P43	other_regul_region
cg01757942	chr15	83183344	HDGFL3	GeneBody
cg20567301	chr21	17576500	Y_RNA	prox_enhancer
cg14104301	chr14	38207648	SSTR1	prox_enhancer	N_Shore;N_Shore
cg10398346	chr3	12536452	TSEN2	GeneBody
cg13900978	chr17	14836852	LINC02096	GeneBody
cg07774303	chr3	121546814	POLQ	prox_enhancer	S_Shore
cg09576459	chr7	91929475
cg17662819	chr13	82655115	GYG1P2	distal_enhancer
cg12749946	chr20	32087148	TM9SF4	distal_enhancer
cg16639176	chr6	36920376	C6orf89	GeneBody
cg25112279	chr2	10565318
cg00560428	chr22	21861673	MAPK1	distal_enhancer
cg07829444	chr12	53442532	PRR13	promoter	S_Shore
cg25409144	chr20	52434305	LOC105372666	GeneBody
cg09037900	chr11	112270695	LINC02762	promoter
cg24451587	chr10	26483829	RNA5SP307	distal_enhancer
cg06162221	chr11	119167425	NLRX1	TSS1500	N_Shore
cg19068466	chr8	68331666	C8orf34-AS1	promoter	S_Shore
cg03836087	chr1	27720081
cg16148960	chr3	174125719	NLGN1	GeneBody
cg14639314	chr7	21380717
cg07859288	chr8	130991003	ADCY8	GeneBody
cg13593092	chr4	127470902	LOC102724210	TSS1500
cg08364942	chr8	19209540	LOC100128993	GeneBody
cg18362108	chr2	215413900	FN1	GeneBody
cg09927477	chr1	183699637	RGL1	GeneBody
cg00467409	chr1	27325060	ACTG1P20	exon1	S_Shelf
cg21650180	chr16	67932226	CTRL	prox_enhancer	N_Shelf
cg22362386	chr21	33912368	ATP5PO	GeneBody	N_Shelf
cg10766341	chr17	75090807	Y_RNA	prox_enhancer	S_Shelf
cg10635568	chr16	89162293	LINC00304	promoter	S_Shelf;N_Shelf
cg16155320	chr12	95201210	FGD6	distal_enhancer
cg09544535	chr2	39744679	THUMPD2;LOC124905994	GeneBody;GeneBody
cg07001925	chr6	89561433	ANKRD6	prox_enhancer
cg22605676	chr19	48757980	FGF21	prox_enhancer
cg16793063	chr3	100557127	ADGRG7	distal_enhancer
cg05774868	chr15	42707345	STARD9	GeneBody
cg25194479	chr7	75988606	TMEM120A	GeneBody
cg12687331	chr14	21025490	NDRG2	promoter	Island
cg04420253	chr10	105359158	RNU6-463P	distal_enhancer
cg05197907	chr15	68539243	CORO2B	distal_enhancer
cg13768044	chr13	43094929	DNAJC15	GeneBody
cg23833004	chr14	60658286	SIX1	promoter	S_Shore
cg15167343	chr13	76463157	LOC105370263	GeneBody
cg00048234	chr3	33748014
cg22171996	chr8	134595455	ZFAT	GeneBody
cg14680792	chr3	49293733	C3orf62	distal_enhancer
cg15488736	chr13	46249379	LRRC63	GeneBody
cg25195519	chr17	19282969	EPN2	GeneBody
cg07367459	chr9	135506636	LOC101928525;LOC101928525	TSS200;TSS1500
cg11266624	chr13	42997575	EPSTI1	distal_enhancer
cg14592510	chr15	75757934	LOC101929408	TSS1500
cg12749396	chr15	80621047	MIR5572	distal_enhancer
cg13432655	chr20	37071484	RPS27AP3	distal_enhancer
cg23812204	chr12	111766695	ALDH2	TSS1500	Island
cg01867602	chr12	862064	WNK1	GeneBody
cg05642124	chr3	47656742	SMARCC1	GeneBody
cg18933507	chr1	206961938	FCAMR	distal_enhancer
cg19950756	chr7	110283401
cg08024432	chr1	204434557	PPP1R15B	distal_enhancer
cg13394331	chr5	141181486	PCDHB16	TSS1500	S_Shore;N_Shelf
cg09595947	chr2	127859936	POLR2D	prox_enhancer	S_Shore
cg07245940	chr5	62311785	KIF2A	promoter
cg24368105	chr8	67257322	ARFGEF1	GeneBody
cg18090634	chr11	47509159	CELF1	exon1
cg06329531	chr16	14643729	BFAR	GeneBody
cg24907294	chr3	88156862	C3orf38	GeneBody
cg13119003	chr1	158564106	OR6P1	distal_enhancer
cg24617155	chr17	7439429	FGF11	promoter	S_Shore;N_Shore
cg27386988	chr8	130091926	ASAP1-IT2	other_regul_region
cg08043097	chr18	24459629	HRH4	TSS1500
cg17354162	chr12	19775380	RNU1-146P	distal_enhancer
cg22418129	chr1	171485296	PRRC2C	promoter	N_Shore
cg06769488	chr20	58235956	PPP4R1L	GeneBody
cg19594772	chr16	50266378	ADCY7	promoter
cg09430020	chr13	100636795	COX5BP6	distal_enhancer
cg01684092	chr12	26246654	ITPR2-AS1	GeneBody
cg23443115	chr8	67238833	ARFGEF1	GeneBody
cg18243040	chr16	30095785	YPEL3	prox_enhancer	S_Shelf;N_Shore
cg11219895	chr19	17468750	SLC27A1	prox_enhancer	N_Shore
cg22734578	chr14	94637344
cg19896982	chr10	58360606	TFAM	distal_enhancer
cg22018930	chr16	23987724	PRKCB	GeneBody
cg27188155	chr20	25372755	PPIAP2	distal_enhancer
cg15265007	chr17	4924520
cg12933736	chr8	102728595	ADI1P2	distal_enhancer
cg17086493	chr4	185182638	CFAP97	GeneBody
cg21055577	chr11	72295084	CLPB	GeneBody
cg06522790	chr1	173479833	PRDX6-AS1	prox_enhancer	S_Shore
cg00706611	chr13	21000119	LATS2	GeneBody	S_Shore
cg00564204	chr6	3892984
cg09482628	chr12	40263998	LRRK2	GeneBody
cg06333870	chr2	118902805	MARCO	distal_enhancer
cg15358539	chr5	135389136	H2AFY;MACROH2A1	distal_enhancer;distal_enhancer
cg04699759	chr16	50748956	CYLD	GeneBody
cg09093782	chr16	52079525	RP11-152O14.4	prox_enhancer
cg15102591	chr10	59906663	CCDC6	promoter	Island
cg18549760	chr2	27038550	TMEM214	GeneBody
cg20876117	chr16	89620581	DPEP1	promoter
cg11871673	chr7	71915119	RNA5SP232	prox_enhancer
cg01122716	chr1	156338820	TSACC	promoter	S_Shore
cg09181773	chr7	155983561
cg03606670	chr1	206035273
cg01799131	chr1	200232287
cg08752140	chr1	2199647	FAAP20;C1orf86	distal_enhancer;distal_enhancer
cg26737030	chr10	99894909	DNMBP	GeneBody
cg20371660	chr15	49851427
cg22066133	chr8	61463588	KRT8P3	distal_enhancer
cg08825971	chr8	17676461	MTUS1	promoter
cg21864430	chr12	13099427	GSG1	distal_enhancer	N_Shore
cg05882439	chr15	64356448	CSNK1G1	TSS1500	S_Shore
cg04272872	chr7	148962753	RNY4	TSS1500
cg16455113	chr1	231274239	GNPAT	GeneBody
cg00283409	chr17	70313532
cg17480741	chr1	242793478	RSL24D1P4	other_regul_region
cg26082946	chr22	20634689	IGLL4P	prox_enhancer
cg02275413	chr12	100859749	ANO4	GeneBody
cg05887614	chr22	20063416	TANGO2	GeneBody
cg06763472	chr6	15245851	JARID2	prox_enhancer	S_Shore;N_Shelf
cg08141318	chr5	75597042	POLK	GeneBody
cg05580976	chr1	51402652	EPS15	GeneBody
cg11041222	chr7	138517665	TRIM24	GeneBody
cg12704204	chr5	151436864	SLC36A1;SLC36A1;LOC105378234	TSS200;TSS1500;exon1
cg16496174	chr1	153664620	ILF2	GeneBody
cg09909993	chr6	149128645
cg14551637	chr19	1031051	CNN2	distal_enhancer	N_Shelf;S_Shelf
cg18198521	chr15	73294028	NEO1	GeneBody
cg04107638	chr17	17315278	NT5M	distal_enhancer
cg20923917	chr13	45708461	SPERT;CBY2	distal_enhancer;distal_enhancer
cg24786353	chr12	95943054	AMDHD1	prox_enhancer	N_Shore;S_Shore
cg08304078	chr3	4493377	ITPR1;ITPR1-DT	promoter;promoter	Island
cg01086940	chr22	37245444	RAC2	prox_enhancer
cg19782797	chr6	98942620	FBXL4	exon1
cg16531645	chr5	173462526	LOC105377732	GeneBody
cg06456027	chr5	59216980	PDE4D	prox_enhancer
cg22445008	chr13	23618568	TNFRSF19	distal_enhancer
cg25383172	chr14	52707003	PSMC6	promoter	N_Shore
cg18047928	chr2	28585568	PLB1	GeneBody
cg00363215	chr18	54124491
cg26613073	chr13	40563408	FOXO1	exon1
cg16271254	chr7	14814014	DGKB	GeneBody
cg21368659	chr14	22984111	AJUBA-DT	other_regul_region	S_Shore
cg04863253	chr5	180899166	BTNL8	promoter
cg20198498	chr11	78198918	USP35	other_regul_region	S_Shore
cg12703853	chr6	16518766	ATXN1	GeneBody
cg02501138	chr12	113768081	LINC01234	GeneBody
cg17461972	chr11	47268609	MADD	prox_enhancer	N_Shore
cg16185115	chr16	85422834	GSE1	GeneBody
cg08231732	chr5	87268213	RASA1	prox_enhancer	S_Shore
cg13161545	chr3	142655789	PLS1	TSS1500
cg08627679	chr11	83256735	CCDC90B	distal_enhancer
cg25283660	chr2	27414439	PPM1G	distal_enhancer
cg06845303	chr6	125303396	HDDC2	TSS1500	S_Shore
cg19229566	chr15	75348393	NEIL1	prox_enhancer	Island
cg20882721	chr2	74925947	LINC01291;LOC105374809	GeneBody;GeneBody
cg17738124	chr8	13515848	DLC1	prox_enhancer
cg24317667	chr4	170032904	LOC101928198	exon1
cg07288047	chr22	43416878	MPPED1	distal_enhancer
cg09127823	chr2	56506249
cg04968642	chr1	43319306	TIE1	distal_enhancer
cg00696201	chr5	157034694	HAVCR1	distal_enhancer
cg19056927	chr1	6385849	ACOT7	promoter
cg01010253	chr1	92835282	SNORD21	distal_enhancer	S_Shelf
cg14294549	chr17	2416182	LOC284009	TSS1500
cg15544877	chr7	26201000	HNRNPA2B1	promoter	Island
cg15170139	chr17	2906368	RAP1GAP2	GeneBody
cg06129726	chr18	5578992	EPB41L3	GeneBody
cg05696274	chr13	24279923	SPATA13	distal_enhancer
cg08927146	chr22	20395755	ZNF74	prox_enhancer	S_Shore
cg23411548	chr16	29776763	ZG16	TSS1500
cg14649060	chr4	139085495	ELF2	prox_enhancer	S_Shelf;S_Shore
cg23487967	chr1	34779126			N_Shelf
cg17215475	chr16	23248903
cg04128524	chr17	61551562
cg05719445	chr6	111276961	MFSD4B	distal_enhancer
cg12093204	chr14	75632583	FLVCR2	promoter
cg15565682	chr12	71799847	RAB21	GeneBody
cg02553654	chr9	4387128	RNU6-694P	other_regul_region
cg17351576	chr10	14589701	FAM107B	distal_enhancer
cg11505507	chr5	38960443	RICTOR	GeneBody
cg01784944	chr15	89775487	MESP2	TSS1500	N_Shore
cg12452577	chr6	41033102	UNC5CL	other_regul_region
cg04610325	chr2	200863280	Y_RNA	promoter	N_Shore
cg09796719	chr20	38460444	SNORA60	distal_enhancer
cg09988924	chr10	5411771	NET1	prox_enhancer	N_Shore
cg19408180	chr21	42389128	TMPRSS3	distal_enhancer
cg09807975	chr2	39124555	SOS1	distal_enhancer	Island;S_Shelf
cg20109472	chr20	50996777
cg05228950	chr1	152309767	CCDST;FLG	GeneBody;GeneBody
cg19259037	chr21	35733700
cg05821075	chr1	159132085	AIM2	GeneBody
cg04548342	chr15	30209552	LINC02249	GeneBody
cg07863854	chr1	31798994	SPOCD1	promoter
cg12537605	chr3	119877619	GSK3B	GeneBody
cg01302572	chr19	43821443	LYPD5	TSS1500	S_Shore
cg06835392	chr12	111178885	MIR6760	distal_enhancer
cg19601114	chr8	124566662	MTSS1	GeneBody
cg23435013	chr1	112703730	RHOC	distal_enhancer	N_Shelf
cg20500085	chr8	118110428	EXT1	prox_enhancer	N_Shore
cg08869400	chr5	170782464	GABRP	promoter
cg16264724	chr16	30455203	Y_RNA	prox_enhancer
cg17238988	chr17	45849325	MAPT-AS1	GeneBody
cg20173993	chr1	36472451	CSF3R	GeneBody
cg10682356	chr8	38349315	NSD3	GeneBody
cg15654627	chr7	140457059	MKRN1	GeneBody
cg22717197	chr2	152051196	CACNB4	GeneBody
cg20936586	chr2	149141927	LYPD6B	GeneBody
cg24829842	chr22	33744011	LARGE;LARGE1	distal_enhancer;distal_enhancer
cg19226087	chr12	51036447	RNU6-1273P	prox_enhancer
cg10295563	chr3	168473720	RNU2-20P	prox_enhancer
cg26134615	chr17	3215224	OR1A1	GeneBody
cg07066091	chr7	90719227	CDK14	distal_enhancer
cg16392352	chr11	60821868	LOC105369322	GeneBody
cg16693894	chr7	129054962	TNPO3	promoter	Island
cg11718987	chr16	67844624	NUTF2	distal_enhancer	S_Shore;N_Shelf
cg01359995	chr10	132522529	LOC107984282	GeneBody
cg00133654	chr6	49463722	CENPQ	prox_enhancer	S_Shore
cg05069783	chr7	47147318
cg24495650	chr1	26858252	SFN	distal_enhancer
cg14661475	chr14	65014387	CHURC1-FNTB;FNTB;MAX	GeneBody;GeneBody;GeneBody
cg25145979	chr2	210216853	ACADL	GeneBody
cg02294155	chr12	8844009	A2ML1	TSS1500
cg26355617	chr12	50167739	CERS5	TSS1500	S_Shore
cg07212142	chr3	149978014
cg07345874	chr14	20780558	RNASE6	TSS1500
cg08628381	chr7	100114814	TAF6	promoter
cg02216322	chr11	63974293	COX8A	TSS1500	N_Shore
cg16966357	chr14	57317440
cg12703306	chr1	153238881
cg00615041	chr3	50504748	CACNA2D2	prox_enhancer	S_Shore
cg03905544	chr2	94868501	TEKT4	distal_enhancer	N_Shelf
cg27408493	chr4	40021394	KRT18P25	prox_enhancer
cg17399385	chr1	2207696	FAAP20;FAAP20	TSS1500;exon1	S_Shore
cg02721678	chr3	102106517
cg13920093	chr6	29432252	OR11A1;OR11A1	TSS200;TSS1500
cg10690407	chr12	122619860	KNTC1	GeneBody
cg17637666	chr11	29275613
cg19582352	chr11	66984646	C11orf86	distal_enhancer
cg11966313	chr15	38565590	RASGRP1	TSS1500	S_Shore
cg18107573	chr10	11814507	PROSER2	distal_enhancer
cg08285980	chr11	122724689	UBASH3B	GeneBody
cg26590954	chr7	129388050	AHCYL2;AHCYL2	TSS200;TSS1500
cg03569076	chr12	94783828
cg17322731	chr13	40749797	MRPS31	GeneBody
cg12006493	chr22	39354965	SYNGR1	GeneBody
cg25004172	chr5	114978061
cg14520979	chr11	18536372	Metazoa_SRP	distal_enhancer
cg11877947	chr2	169659580	CFAP210	GeneBody
cg07463108	chr8	42167228	AP3M2	distal_enhancer
cg01556533	chr19	2594527	RN7SL121P	prox_enhancer
cg22700731	chr1	33267772	ZNF362	GeneBody
cg10110347	chr16	56672256	MT1H	promoter	S_Shelf;N_Shelf
cg06320878	chr6	132325452	MOXD1	GeneBody
cg12565360	chr1	84186120	PRKACB	distal_enhancer
cg00337361	chr11	6402328	APBB1	distal_enhancer
cg10881887	chr1	169611004	SELP	distal_enhancer
cg10691700	chr11	69413419
cg06858541	chr3	178261376	LOC105374235	GeneBody
cg27028628	chr4	25027113	LGI2	GeneBody	N_Shelf
cg16030093	chr13	97975597	IPO5	TSS1500	N_Shore
cg16350621	chr6	109579585	AK9	other_regul_region
cg11130828	chr2	55781693	PNPT1	distal_enhancer
cg16028868	chr12	122279123	CLIP1	GeneBody
cg05424559	chr3	122563810	PARP9	prox_enhancer	N_Shore
cg24649498	chr6	106055590	PRDM1	GeneBody
cg08504834	chr1	205422753	LEMD1	prox_enhancer
cg04285420	chr2	170782641	ERICH2	TSS1500
cg23959877	chr1	171321904	FMO4	other_regul_region
cg17589912	chr12	49911525	LINC02396	prox_enhancer
cg18639861	chr21	42927051	ERVH48-1	prox_enhancer
cg24675414	chr17	56939257	COIL	GeneBody
cg19037654	chr1	152806601	LCE1C	exon1
cg03582818	chr11	46591578	AMBRA1	TSS1500	N_Shelf
cg18349527	chr12	47820796	HDAC7	promoter	S_Shore
cg00156920	chr11	89921072	TRIM49D1	TSS1500
cg11156939	chr2	69892997	SNRNP27	TSS1500
cg00816305	chr18	5998685	RNU5F-3P	distal_enhancer
cg20025956	chr13	108855929	MYO16	distal_enhancer
cg11878366	chr5	22213920	CDH12	promoter
cg16985407	chr17	4845449	MINK1	distal_enhancer
cg15022479	chr7	17986149
cg25559682	chr7	45162079	RAMP3	GeneBody	S_Shelf
cg17153776	chr1	114588570	BCAS2	distal_enhancer
cg23884467	chr3	121730790	GOLGB1	GeneBody
cg24836840	chr16	35639901
cg20451553	chr7	140608903	DENND2A	GeneBody
cg02485174	chr10	26503109	RNA5SP307	distal_enhancer
cg11637017	chr6	116245165	NT5DC1	GeneBody
cg08421353	chr17	4733797	CXCL16	GeneBody	S_Shore
cg06798591	chr11	94823224	AMOTL1	distal_enhancer
cg12798375	chr18	12607272	SPIRE1	distal_enhancer
cg27198675	chr17	77857736	LINC01973	distal_enhancer
cg07642890	chr7	100610649	MOSPD3	prox_enhancer	N_Shore
cg04461417	chr2	241273219	HDLBP	prox_enhancer	S_Shore
cg07973842	chr4	158542293	RXFP1	distal_enhancer
cg02892590	chr9	111064629	LPAR1	distal_enhancer
cg25504557	chr14	65355973	MIR4708	distal_enhancer
cg09845761	chr2	28601305	PLB1	GeneBody
cg25128541	chr8	123437402	NTAQ1	GeneBody
cg27451497	chr10	14775163	FAM107B	TSS1500
cg19760568	chr14	80208673	DIO2-AS1	distal_enhancer
cg20418206	chr19	6135494	ACSBG2	prox_enhancer
cg00844976	chr9	26892710	CAAP1	promoter	Island
cg15890123	chr2	105396970	FHL2	promoter	N_Shore
cg20442390	chr14	75981115	TGFB3	promoter	N_Shore
cg00020877	chr1	158178936	CD1D	TSS1500	S_Shore;N_Shore
cg19752049	chr13	36998500	ALG5	prox_enhancer	N_Shore;N_Shelf
cg13692092	chr2	213187608	LOC107985981	TSS1500
cg25292374	chr12	6679757	ZNF384	GeneBody
cg13594345	chr10	129446585
cg20080930	chr7	74633023
cg08031790	chr17	29705740	RPL21P123	distal_enhancer
cg14576582	chr8	25342401	DOCK5	GeneBody
cg10602741	chr2	42613577	MTA3	distal_enhancer
cg12690186	chr1	109822624	LINC01768	distal_enhancer
cg21715521	chr21	42127576	UMODL1	GeneBody	N_Shore
cg20058754	chr8	82911258	LOC101927141	TSS1500
cg03584742	chr1	94319567	ARHGAP29-AS1	GeneBody
cg10797627	chr1	185364301	CBSLR	GeneBody
cg05952945	chr1	167051562	LOC105371600	TSS1500
cg25710214	chr20	1135152	PSMF1	distal_enhancer
cg16466398	chr19	39909709	FCGBP	distal_enhancer	S_Shelf
cg23433307	chr13	29023869	MTUS2	other_regul_region
cg15869090	chr11	9077302	SCUBE2	GeneBody
cg14282362	chr15	59670033	BNIP2	GeneBody
cg00198288	chr2	85346506	RETSAT	GeneBody
cg13517891	chr8	57823985
cg02734000	chr20	33233481
cg16819644	chr10	75058018	DUSP29	distal_enhancer
cg13295432	chr1	228105605	C1orf35	distal_enhancer	S_Shelf;N_Shelf;N_Shelf
cg12313702	chr12	54561065	PDE1B	TSS1500
cg04206336	chr11	59811814	MRPL16	TSS1500	S_Shore
cg00518118	chr13	28703837	LOC124903143;SLC46A3	GeneBody;GeneBody
cg20891765	chr2	111912739	MERTK	distal_enhancer
cg12551626	chr3	177624537	LOC124900562;LOC124900562	TSS200;TSS1500
cg13037543	chr8	119248157	MAL2-AS1	TSS1500
cg04588792	chr3	14667510	LOC124906215	TSS1500
cg05466207	chr9	126093990
cg22209344	chr18	68681439	TMX3	GeneBody
cg26176550	chr4	76251098	FAM47E	prox_enhancer	N_Shore
cg00820761	chr14	26926365	MIR4307	distal_enhancer
cg24405755	chr19	33021601	RHPN2	GeneBody
cg20567319	chr15	69422869	KIF23	GeneBody
cg17784192	chr12	70445313
cg03569420	chr4	7028187	TBC1D14	GeneBody	S_Shelf
cg11128861	chr1	153658395	SNAPIN	TSS1500	N_Shore
cg22303155	chr17	20290094	RNU6-1057P	prox_enhancer
cg09148605	chr19	30004005	URI1	GeneBody
cg00211883	chr3	176660726
cg09439489	chr4	2287805	ZFYVE28	GeneBody
cg06762206	chr12	49293219	PRPH	prox_enhancer	N_Shore
cg11115930	chr3	62585249	CADPS	GeneBody
cg06912229	chr7	27213763			Island
cg05704353	chr13	31163329	HSPH1;LOC105370148	TSS1500;exon1	S_Shore
cg05477667	chr2	111115646	ACOXL-AS1	prox_enhancer	N_Shore
cg19015832	chr12	122731393	HCAR1	prox_enhancer
cg00431653	chr7	116957837	ST7;ST7-OT4	GeneBody;GeneBody	S_Shelf
cg06514530	chr6	15586928	DTNBP1	TSS1500
cg13588020	chr12	72264481	TRHDE;TRHDE-AS1	GeneBody;GeneBody
cg25528753	chr4	160808	ZNF718	GeneBody
cg22710189	chr14	48491820	LOC105378178	GeneBody
cg16663989	chr2	24972732	DNAJC27-AS1	prox_enhancer	S_Shore
cg23165415	chr2	112799798
cg09144455	chr3	32615147	IGBP1P3	distal_enhancer
cg19362632	chr2	11865807	MIR4262	distal_enhancer
cg07832092	chr16	67529595	RIPOR1;LOC100505942;RIPOR1	TSS1500;TSS1500;exon1	S_Shore;N_Shore
cg17185840	chr6	135465051	AHI1	GeneBody
cg16011033	chr2	37366936	QPCT	distal_enhancer
cg14304922	chr15	92639262	FAM174B	promoter
cg03048087	chr16	82980905	CDH13;LOC101928417	GeneBody;GeneBody
cg16148798	chr17	36752537	LOC105371750	GeneBody
cg24487024	chr15	65621047	SLC24A1	other_regul_region
cg19074165	chr15	72116232	MYO9A	prox_enhancer	N_Shore
cg12422634	chr14	81209724	SNORA79	distal_enhancer
cg18281509	chr7	87108628	CTA-254O6.1	prox_enhancer
cg23467838	chr2	67561705	LINC02831	distal_enhancer
cg20461409	chr17	82381246
cg22598629	chr17	42017771	DNAJC7	promoter	S_Shore;N_Shelf
cg25565437	chr2	15903507	LOC124906147;LOC124906147	TSS200;TSS1500
cg04656889	chr17	39706733	ERBB2	distal_enhancer
cg09745188	chr11	87215496	TMEM135	GeneBody
cg19950817	chr8	1943639	LOC100131395	TSS1500	N_Shore;N_Shore
cg07836518	chr6	132131313	LINC01013	TSS1500
cg01027902	chr11	72684923
cg15960002	chr5	139964299	Y_RNA	distal_enhancer
cg06038213	chr1	7219209	RNU1-8P	promoter
cg01217703	chr15	92417456	ST8SIA2	GeneBody
cg08480168	chr15	40744317	RMDN3	distal_enhancer
cg08242156	chr5	35827918
cg21318592	chr5	30620772
cg26731460	chr1	205341549	SNRPGP10	distal_enhancer	N_Shore
cg27187222	chr7	4128414	SDK1	TSS1500	N_Shore
cg02938774	chr4	82948139	LIN54	GeneBody
cg12326203	chr17	76062399	SRP68	other_regul_region
cg21761784	chr11	118142943	SCN4B	distal_enhancer	N_Shelf
cg01239428	chr3	123119569	MIR7110	distal_enhancer
cg03394424	chr13	91045900	BRK1P2	other_regul_region
cg09324837	chr9	127725033	PTRH1	promoter	S_Shore
cg27405014	chr1	151346787	RFX5-AS1;RFX5	TSS1500;exon1	N_Shore
cg04412156	chr16	50613859	LOC124903773	TSS1500
cg00315915	chr22	36202003	APOL4	promoter
cg17985825	chr15	27542083			S_Shore
cg22726001	chr2	68158494	PNO1	prox_enhancer	S_Shore
cg02269574	chr21	41924294	C2CD2	distal_enhancer
cg19910075	chr5	35525052	SPEF2	distal_enhancer
cg03268773	chr13	52887283	PCDH8	distal_enhancer
cg08867873	chr14	78399127	NRXN3	GeneBody
cg09734798	chr4	67558223	STAP1	TSS1500
cg25470023	chr8	120760384	LOC101927543;SNTB1	TSS1500;exon1
cg17185473	chr5	65611543	RNU6-540P	distal_enhancer
cg04956723	chr6	55327350	GFRAL	other_regul_region
cg06548721	chr10	69416894	TACR2	promoter
cg01242576	chr6	46793253	MEP1A	promoter
cg00482157	chr8	81076103	PAG1	GeneBody
cg21781492	chr1	78222756	MGC27382	distal_enhancer
cg16035743	chr3	11016928	SLC6A1	prox_enhancer	N_Shore
cg15977424	chr7	65840973	LINC03129	exon1
cg09239361	chr16	23597260	NDUFAB1	prox_enhancer	S_Shore
cg05327467	chr3	108295700	HHLA2	prox_enhancer
cg25962907	chr18	9482696	RALBP1	GeneBody	S_Shelf
cg27518684	chr3	9881232	CIDEC	TSS1500
cg16103542	chr10	110368157	SMNDC1	distal_enhancer
cg13921811	chr12	118833547	LINC02439;LINC02439	TSS200;TSS1500
cg04698848	chr22	29363811	AP1B1	GeneBody
cg12038759	chr12	88130953	CEP290	GeneBody
cg16502422	chr2	168891030	SPC25	TSS1500	S_Shore
cg07798218	chr22	44765204	ARHGAP8	distal_enhancer
cg18849612	chr12	106103143	NUAK1	GeneBody
cg12434040	chr13	41652952	MIR5006	distal_enhancer
cg19721994	chr22	20758636	PI4KA	GeneBody
cg00343078	chr17	2670246	PAFAH1B1	GeneBody
cg08543530	chr9	87975056	CDK20	TSS1500	S_Shore
cg16067865	chr4	7873665	AFAP1	prox_enhancer
cg13164520	chr1	248028642	OR2L2	TSS1500
cg11006410	chr9	130264841	HMCN2	prox_enhancer	N_Shore
cg17250223	chr13	44437302	TSC22D1;TSC22D1	TSS200;TSS1500	S_Shore;S_Shore
cg20575468	chr2	188902974
cg03281881	chr1	53014248	SCP2	TSS1500
cg11191914	chr6	144797914	UTRN	GeneBody
cg06428023	chr3	77190094	RNU6-386P	distal_enhancer
cg24302310	chr3	193572729	EEF1A1P23	other_regul_region
cg04269006	chr6	156109980	MIR1202	other_regul_region
cg21895364	chr7	151070341	SLC4A2	GeneBody
cg15548618	chr2	177056896	RNA5SP112	distal_enhancer
cg15417506	chr16	31090802	PRSS53	prox_enhancer	N_Shelf
cg22740301	chr2	84417703	SUCLG1	distal_enhancer
cg21717194	chr17	74037639
cg18652251	chr11	133912491	IGSF9B	GeneBody
cg03496657	chr8	22034030	NPM2	GeneBody
cg16846530	chr2	142587142
cg21699194	chr2	67564266	LINC02831	promoter
cg03747193	chr20	18971925
cg15030167	chr7	70728970	AUTS2	distal_enhancer
cg16661769	chr14	84252969	MTCYBP27	distal_enhancer
cg00865505	chr12	55957488	PMEL	distal_enhancer
cg11304195	chr1	243616045	AKT3	GeneBody
cg15570453	chr18	29482244
cg13306876	chr16	57109917	CPNE2	prox_enhancer
cg03367716	chr1	97462238	DPYD	GeneBody
cg25281241	chr1	20973041	MIR1256	distal_enhancer
cg04488703	chr6	14116886	CD83	prox_enhancer	N_Shore
cg16377866	chr2	32419013	BIRC6-AS1	distal_enhancer
cg10581718	chr10	90923453
cg23400958	chr19	50155539	IZUMO2	GeneBody
cg13627898	chr4	81036586	BMP3	GeneBody
cg14518769	chr18	22260498	LOC124904367;LOC124904367	TSS200;TSS1500
cg16429076	chr22	39321159	RPL3	other_regul_region	S_Shore
cg00441638	chr14	75047746	MLH3	distal_enhancer	N_Shelf
cg09086620	chr18	31490547
cg23938934	chr12	8989676	KLRG1	promoter
cg19660652	chr6	134706217	LOC101928277	GeneBody
cg17498435	chr5	14910523
cg17779687	chr8	125786363
cg24873157	chr8	69465145
cg20947175	chr5	98975244	CHD1-DT	GeneBody
cg17183691	chr5	173123641	BNIP1	other_regul_region
cg10664322	chr2	118313472	THORLNC	distal_enhancer
cg13326087	chr1	118902368	TBX15	GeneBody
cg15188874	chr3	58496649	KCTD6	prox_enhancer
cg02656967	chr9	133379235	STKLD1	distal_enhancer	S_Shelf
cg21364963	chr3	123186790	SEC22A	other_regul_region
cg17457487	chr17	12743309	MYOCD-AS1	distal_enhancer
cg15501174	chr6	128521514	PTPRK	TSS1500	S_Shore
cg08054472	chr2	189486450	KDM3AP1	prox_enhancer
cg25096626	chr13	79528621	LINC01068	distal_enhancer
cg23709002	chr11	9618095			S_Shelf
cg26341465	chr20	59646076	PHACTR3	distal_enhancer
cg12199535	chr15	70936510	LRRC49	promoter
cg16698903	chr10	72407727	RNU6-805P	distal_enhancer
cg25631656	chr18	25459104	ZNF521	distal_enhancer
cg04460586	chr1	3954816	LINC01345	distal_enhancer
cg03493130	chr17	35981520	CCL16	promoter
cg10945307	chr6	138529591	NHSL1	distal_enhancer
cg21834602	chr16	83652752	CDH13	GeneBody
cg04099221	chr5	92758715
cg04744872	chr15	74847429	SCAMP2	GeneBody	S_Shelf
cg11322428	chr16	4556282	C16orf96	promoter
cg19274150	chr14	22525882	TRAJ18	prox_enhancer
cg25487949	chr15	42273730	TMEM87A;TMEM87A;GANC	TSS200;TSS1500;exon1	S_Shore;N_Shore
cg23047611	chr14	102086446	HSP90AA1	prox_enhancer	Island
cg02464123	chr12	57846924	CTDSP2	prox_enhancer	Island
cg05704248	chr4	6384773	PPP2R2C	distal_enhancer
cg16757449	chr7	73849148
cg14655486	chr1	52216142	ZFYVE9	GeneBody
cg05760918	chr12	123268304	CDK2AP1	promoter	N_Shore;N_Shelf
cg06468911	chr6	13272710	PHACTR1	promoter
cg21918573	chr1	240242463	FMN2	GeneBody
cg02251917	chr2	181268607	LINC01934	distal_enhancer
cg16149340	chr4	10694699	CLNK	GeneBody
cg15198751	chr1	55217664	MIR4422HG	promoter	S_Shore
cg16715711	chr15	93247839	LOC105370982	GeneBody
cg07955367	chr6	524022	EXOC2	GeneBody	S_Shelf
cg22877494	chr3	63966746	ATXN7	TSS1500
cg19434264	chr11	118834598	SETP16	promoter
cg23804837	chr5	125129225	LOC101927421	GeneBody
cg26490251	chr5	134367809	CDKL3	TSS1500	S_Shore;N_Shelf
cg24890399	chr1	11524253	DISP3	GeneBody
cg08250798	chr15	36754738	CDIN1	GeneBody
cg01554797	chr10	3162561	PITRM1	other_regul_region
cg05113453	chr2	67056189
cg01710780	chr3	111730998	PHLDB2	TSS1500
cg10795579	chr1	23019212	KDM1A	TSS1500	N_Shore
cg04599559	chr6	105763433
cg19717018	chr5	37835534	GDNF	promoter	S_Shore;N_Shore
cg02394003	chr14	60486709	C14orf39	TSS1500	S_Shore
cg15215753	chr17	67046204	CACNG1	GeneBody	S_Shore
cg20574757	chr13	28016104	FLT3	GeneBody
cg09805323	chr2	27628983	CCDC121;GPN1	promoter;promoter
cg00024244	chr12	46268176	SLC38A1	prox_enhancer	Island
cg17137122	chr5	11589727	CTNND2	TSS1500
cg23295921	chr18	23712575	RPL23AP77	distal_enhancer
cg06383133	chr10	113891720	NHLRC2	GeneBody
cg06274207	chr11	112960341	NCAM1	prox_enhancer	N_Shore
cg20169906	chr7	143391526	MIR6892	distal_enhancer
cg13212342	chr10	43166766	CSGALNACT2	distal_enhancer
cg18098054	chr10	110817674	RBM20	GeneBody
cg06304299	chr4	101285722	MIR1255A	distal_enhancer
cg19030123	chr16	11024233	CLEC16A;CLEC16A	TSS200;TSS1500
cg22318776	chr4	1891474	WHSC1;NSD2	prox_enhancer;prox_enhancer
cg27245312	chr1	166334071	LOC112268276	GeneBody
cg07581097	chr14	80862797	HMGN2P2	distal_enhancer
cg07597512	chr9	86320152	TUT7	GeneBody
cg07523428	chr5	91269538	RNU4-90P	prox_enhancer
cg06926023	chr20	35469831	CEP250	GeneBody
cg03702209	chr8	91076676	OTUD6B-AS1	distal_enhancer
cg00986889	chr12	6587867	SCARNA11	distal_enhancer
cg06026813	chr9	20575603	MLLT3	GeneBody
cg03831667	chr19	36687427	ZNF567;ZNF567-DT	promoter;promoter	Island
cg01556968	chr1	165883372	UCK2	distal_enhancer
cg20846322	chr15	95471601	LOC105370993	TSS1500
cg06094122	chr5	134891995	TXNDC15	GeneBody
cg25419899	chr2	105403745	FHL2	distal_enhancer
cg09184940	chr5	179378794	LOC107986494	exon1	S_Shelf
cg17096818	chr2	48314114	FOXN2;FOXN2;FOXN2;LOC124907766	TSS200;TSS1500;exon1;exon1	N_Shore
cg22172558	chr5	161846481	GABRA1	TSS1500
cg10473104	chr13	73113588
cg16626883	chr4	35021437
cg16727158	chr5	157998355
cg18061379	chr4	121804699	EXOSC9	GeneBody	S_Shelf
cg24853240	chr11	32582613	EIF3M	TSS1500	N_Shore
cg06106943	chr19	7668717	RETN	TSS1500	N_Shore
cg23990077	chr3	2144977	CNTN4-AS2	TSS1500
cg11914578	chr20	4072122
cg19290850	chr1	223703616	CAPN2	prox_enhancer
cg08777367	chr13	31478120
cg01879945	chr12	124561272	NCOR2	GeneBody
cg19093146	chr3	138349171	MRAS	promoter	S_Shore
cg26600913	chr8	58879678	RNU4-50P	distal_enhancer
cg23132195	chr4	6031739	JAKMIP1	GeneBody
cg05858807	chr11	62760249	POLR2G	TSS1500	N_Shore
cg19211222	chr7	32300703	PDE1C	TSS1500	S_Shore
cg14889590	chr2	240934257	LOC112268440	TSS1500
cg03009213	chr14	85934238	LINC02328	TSS1500
cg22280775	chr19	10086696	C19orf66;SHFL	promoter;promoter	Island
cg00273077	chr1	14836065	KAZN	GeneBody
cg04579781	chr8	7953627	FAM66E	TSS1500	N_Shore
cg23818851	chr15	57080510	TCF12	distal_enhancer
cg15989101	chr22	25582431	GRK3	GeneBody
cg01809497	chr15	90996499	LOC124903556	GeneBody	S_Shore
cg24646296	chr7	24847195	OSBPL3	GeneBody
cg24825863	chr19	56317354	Y_RNA	prox_enhancer	S_Shore
cg01083607	chr3	197297377	DLG1	promoter	N_Shore;N_Shore
cg17420165	chr20	46959553	EYA2	distal_enhancer
cg25907322	chr6	36024723	SLC26A8;SLC26A8	TSS200;TSS1500	N_Shelf
cg15372480	chr10	28400079
cg24392635	chr4	99944293	DNAJB14	GeneBody	N_Shore
cg03082369	chr12	101629011	MYBPC1	GeneBody
cg19379940	chr13	19179191	TUBA3C	GeneBody	S_Shore
cg07708896	chr5	14090503	TRIO	other_regul_region
cg12132855	chr7	93590719
cg20086242	chr2	171436208	METTL8	TSS1500	S_Shore
cg21765176	chr16	77432020	ADAMTS18	GeneBody	N_Shelf
cg20535312	chr1	174874385	RABGAP1L	promoter
cg18285462	chr20	52405642	LOC105372666	GeneBody
cg21776569	chr3	88150362	CGGBP1	TSS1500	Island
cg17480546	chr3	123958206	CCDC14	exon1	N_Shelf
cg04900213	chr17	19384472	MFAP4	GeneBody
cg01615932	chr1	204434890	PPP1R15B	distal_enhancer
cg00204375	chr14	103684614	KLC1-AS1	prox_enhancer
cg27025836	chr10	101583650	POLL	GeneBody
cg02253587	chr9	109816344	PALM2AKAP2	GeneBody
cg22430000	chr11	59558609	LOC102723575	GeneBody	N_Shelf
cg11582769	chr7	113143988	LOC107986837	GeneBody
cg23878776	chr6	152750425	VIP	TSS1500
cg11387709	chr16	65602224
cg13189457	chr2	238714330	LOC105373963	GeneBody
cg22069272	chr13	66631276	PCDH9;LOC105370247	GeneBody;GeneBody
cg23548969	chr11	128482679	ETS1	distal_enhancer
cg24972497	chr2	48201068	RN7SKP224	distal_enhancer
cg27483896	chr12	115361672
cg06619558	chr2	241725851	ING5	GeneBody	S_Shore;S_Shore
cg22187952	chr5	16509526	RETREG1	TSS1500
cg02622874	chr4	70971039	DCK	distal_enhancer
cg12946410	chr21	37033092	RNU6-696P	distal_enhancer
cg10667442	chr14	74509838	LTBP2	GeneBody
cg05900555	chr5	138646177
cg04072563	chr6	132131779	LINC01013	TSS1500
cg10613271	chr3	56547646	CCDC66	other_regul_region
cg25558653	chr2	207613424	METTL21A	GeneBody
cg07083494	chr16	29220037	LOC101928188	GeneBody	S_Shore;N_Shore
cg22356226	chr12	2813531	ITFG2-AS1	TSS1500	S_Shore
cg03192709	chr5	141983677	RNF14	GeneBody
cg08606219	chr14	31175162	HECTD1	GeneBody
cg00776543	chr15	99396793	LOC105371017	exon1
cg25862458	chr2	58427117	LINC01122	prox_enhancer	N_Shore
cg07232465	chr11	59938328	OOSP1;OOSP1	TSS200;TSS1500
cg07292647	chr1	10429146	CENPS-CORT	prox_enhancer	N_Shore
cg10474919	chr1	10429483	CENPS;CENPS-CORT	TSS1500;TSS1500	N_Shore
cg09858005	chr4	110315658	ZBED1P1	other_regul_region
cg26309054	chr18	23100281	CABLES1	distal_enhancer
cg26036856	chr5	122260235
cg24705402	chr4	152850625	NSA2P6	distal_enhancer
cg07987252	chr5	83078125	XRCC4	prox_enhancer	S_Shore
cg23146659	chr13	60395962	TDRD3;TDRD3	TSS1500;exon1	N_Shore
cg11721744	chr11	64196806	FERMT3	distal_enhancer
cg15555146	chr8	30045978
cg21374178	chr7	135517570	CNOT4	other_regul_region
cg06607307	chr5	179454561
cg21143188	chr1	181028767	MR1	distal_enhancer
cg12700467	chr5	103057286	EIF3KP1	distal_enhancer
cg24016574	chr17	77034796	Metazoa_SRP	distal_enhancer
cg19401733	chr1	44579467	MIR5584	distal_enhancer
cg03602781	chr9	106925979	ZNF462	GeneBody
cg15289988	chr2	197311597	ANKRD44-DT	prox_enhancer	S_Shore
cg07907045	chr7	37449388	ELMO1	promoter	S_Shore
cg04214584	chr12	130345201	PIWIL1	GeneBody
cg07734803	chr2	191352889	MYO1B	GeneBody
cg02284483	chr8	71828094	U8	distal_enhancer
cg06463964	chr9	113979306	ZNF618	GeneBody
cg23584869	chr7	105244295	SRPK2	GeneBody	N_Shore
cg06493086	chr14	24432786	KHNYN	GeneBody	S_Shelf
cg05051811	chr8	129302840
cg08679495	chr5	127858677	CCDC192	GeneBody
cg19250498	chr14	20197226	OR11G2	GeneBody
cg01404400	chr1	151087212	GABPB2	GeneBody
cg04959184	chr3	55724898	ERC2-IT1	distal_enhancer
cg26725354	chr1	241208807	MIR3123	distal_enhancer
cg25590697	chr7	8219046	ICA1	GeneBody
cg04577868	chr3	13800271	WNT7A	other_regul_region
cg20914921	chr1	151852391	THEM5	prox_enhancer
cg20718378	chr4	86924912	C4orf36	distal_enhancer
cg19692743	chr11	63506332	LGALS12	promoter
cg05101427	chr6	39900376	DAAM2	GeneBody	N_Shore
cg15642852	chr2	216412103	SMARCAL1	prox_enhancer	N_Shore
cg09329675	chr13	100039950	NDUFA12P1	distal_enhancer
cg26311374	chr14	100976879	LOC124903419	TSS1500
cg14952878	chr17	39102831	RDM1P5	distal_enhancer
cg19582747	chr20	12316651
cg16148998	chr11	28902249	LINC02742	exon1
cg16640305	chr2	79717351	CTNNA2	GeneBody
cg22069666	chr14	56884613	OTX2-AS1	GeneBody
cg01811786	chr1	234991076	LINC03108	distal_enhancer
cg04027552	chr2	203070817	RPL23AP36	distal_enhancer
cg11364926	chr11	64815725	MEN1	distal_enhancer
cg12436561	chr18	46013544	PSTPIP2	GeneBody
cg23587192	chr5	82023831	PPIAP11	distal_enhancer
cg05123873	chr2	108679216	LIMS1-AS1	TSS1500
cg15633777	chr4	6107976	JAKMIP1	GeneBody	S_Shelf
cg07134752	chr4	139199665	LOC105379412	GeneBody
cg01877839	chr11	64553649
cg04492926	chr11	117469609	PRR13P3	other_regul_region
cg00711857	chr6	63561050	PTP4A1	distal_enhancer
cg00278597	chr8	134848668	RP11-1057B8.2	prox_enhancer
cg12475495	chr2	89245771	IGKV2-30	promoter
cg13749777	chr1	54053954	MIR4781	promoter	S_Shore
cg03203706	chr15	99073085
cg23979349	chr8	137851589	LOC401478	GeneBody
cg06123452	chr22	29911415	MTMR3	GeneBody
cg16686594	chr16	88939628	LOC100129697;LOC107984871	exon1;exon1	N_Shore
cg04247069	chr1	31572836	LOC105378626	GeneBody
cg22321465	chr15	22229129	MIR1268A	distal_enhancer
cg17855178	chr20	19986626	NAA20	distal_enhancer
cg22479292	chr11	60178371	MS4A6A	distal_enhancer
cg13853877	chr1	24514146	RCAN3;RCAN3	TSS200;TSS1500
cg15296882	chr10	80204509	ANXA11	prox_enhancer	N_Shore;N_Shelf
cg03812149	chr20	37315358	MANBAL	distal_enhancer
cg17378265	chr10	120980898	LOC105378519;LOC105378519	TSS200;TSS1500	S_Shore
cg10111760	chr7	44759688	ZMIZ2	exon1	N_Shelf
cg14204490	chr8	33473449	FUT10	TSS1500	S_Shore
cg18978303	chr5	134436623
cg11407363	chr18	22408330	CTAGE1	distal_enhancer
cg03004296	chr2	73952610	RNA5SP97	distal_enhancer
cg15579287	chr11	118993628	LOC124902768	exon1
cg03339290	chr9	93589392	MIR548AU	distal_enhancer
cg25808484	chr16	87780541	LOC102724467	TSS1500	S_Shore
cg25709502	chr17	57017025	RNF126P1	distal_enhancer
cg05645395	chr3	146921514	LINC02010	TSS1500
cg19948325	chr2	3077210	LINC01250	distal_enhancer
cg21616524	chr10	60200823	ANK3	distal_enhancer
cg18139502	chr15	91407684	CRAT37	prox_enhancer
cg04006560	chr2	201157876	CFLAR-AS1	promoter
cg00682474	chr1	43970766	DPH2	exon1	S_Shore;N_Shelf
cg21824473	chr7	97145113	HMGB3P21	distal_enhancer
cg14444300	chr20	33104487	BPIFB4	GeneBody
cg12944667	chr7	69190821	RP11-3P22.1	prox_enhancer
cg25072611	chr3	139584934	NMNAT3	GeneBody
cg24924607	chr11	67279429	ANKRD13D	distal_enhancer
cg19692040	chr7	24893037	OSBPL3	TSS1500
cg26395478	chr1	209756092	TRAF3IP3	promoter
cg06333650	chr9	92243238	IARS1	GeneBody
cg05872891	chr9	70427849	KLF9-DT	GeneBody
cg15505208	chr10	102774241	WBP1L	distal_enhancer
cg06074210	chr13	87799780
cg01464740	chr5	115170879	TRIM36	prox_enhancer	Island
cg07171238	chr5	163105618	MRPL57P6	distal_enhancer
cg12833928	chr8	90620274	AB015752.3	promoter
cg20393335	chr5	74765734	GFM2	GeneBody	N_Shore
cg05404619	chr12	118833551	LINC02439;LINC02439	TSS200;TSS1500
cg18233101	chr6	31980354	C4A	prox_enhancer
cg21244408	chr4	89838351	SNCA	promoter	S_Shore
cg24695368	chr12	131141711	LINC01257	distal_enhancer	S_Shelf
cg20379954	chr12	643672	NINJ2	promoter	S_Shore
cg05660372	chr15	65020603	MTFMT	GeneBody
cg16412047	chr7	140456010	MKRN1	GeneBody
cg06438311	chr17	32451191	PSMD11	GeneBody
cg11685396	chr1	180542819	OVAAL	distal_enhancer
cg12937569	chr8	103064525	ATP6V1C1	GeneBody
cg21005108	chr7	74710243	GTF2I;GTF2I-AS1	GeneBody;GeneBody
cg18590421	chr12	40908412	CNTN1	exon1
cg10132901	chr2	237590873	RAB17	promoter
cg01750531	chr1	192316170	RGS21	TSS1500
cg14642332	chr14	24337575	RIPK3	GeneBody	S_Shelf;S_Shelf;N_Shore
cg22385299	chr4	63556438
cg03749182	chr3	71288340	FOXP1-AS1	TSS1500
cg22638842	chr17	51153286	NME1-NME2;NME2;NME1	promoter;promoter;promoter	N_Shore
cg13091619	chr2	38918591	ARHGEF33	GeneBody
cg07747324	chr14	61542860	PRKCH;LOC105370525	GeneBody;GeneBody
cg14613677	chr1	41580037	HIVEP3	GeneBody
cg12307773	chr2	39081476	SOS1	GeneBody
cg12526100	chr2	28610774	PLB1	GeneBody
cg26082420	chr1	211653592	FDPSP8	distal_enhancer
cg06166659	chr16	29350721	SNX29P2	GeneBody
cg13348588	chr5	37947099	LINC02110	TSS1500
cg24698925	chr15	57580891
cg27136259	chr2	214845494	SNORA70I	TSS1500
cg21889224	chr10	42639800	ZNF33B	prox_enhancer	S_Shore
cg15742364	chr8	17247116	VPS37A	promoter	Island
cg08470208	chr10	121437753	RN7SKP167	distal_enhancer
cg02614965	chr8	37532902	LINC01605	GeneBody
cg08220811	chr19	51391363	C19orf84	prox_enhancer	N_Shelf
cg17612725	chr8	80322975
cg25167666	chr20	33298638	BPIFB1	other_regul_region
cg23155675	chr17	17818520	MIR33B	distal_enhancer
cg01063932	chr10	47313667			S_Shelf
cg13653668	chr1	155141194	DPM3	TSS1500	S_Shore
cg02039606	chr1	198983525
cg10514751	chr3	126609919	TXNRD3	GeneBody
cg21570723	chr22	39502223	MIEF1	promoter	Island
cg03161912	chr5	133894210
cg04526123	chr2	162677750	KCNH7-AS1	distal_enhancer
cg21999940	chr7	44759836	ZMIZ2	distal_enhancer	N_Shore
cg27126310	chr11	117087804	SIK3	distal_enhancer
cg14147790	chr5	140043422	NRG2	promoter	Island
cg20728768	chr5	143317029	RPL7P21	distal_enhancer
cg10827163	chr1	233404094
cg09966167	chr7	91644935
cg00131205	chr13	20077482	ZMYM2	GeneBody
cg03117386	chr9	135080469	OLFM1	distal_enhancer
cg24628782	chr1	212882799	FLVCR1	GeneBody
cg22360511	chr7	157059080
cg09779912	chr14	92863627	LINC02833	distal_enhancer
cg22579471	chr5	55903576	IL31RA	GeneBody
cg00744902	chr1	67610261	RN7SL392P	distal_enhancer
cg00167681	chr5	149210398	ABLIM3	distal_enhancer
cg09005924	chr19	19643862	GMIP	TSS1500	S_Shore
cg17942407	chr13	31967375
cg16656434	chr6	111338175	FCF1P5	distal_enhancer
cg00949832	chr7	134387206
cg18751302	chr12	31450155	LOC124903111;LOC124903111	TSS200;TSS1500
cg08047401	chr10	107461343
cg21845640	chr8	74079145	LY96	GeneBody
cg13865012	chr19	48919015	NUCB1-AS1	promoter
cg13161158	chr8	134369448
cg17546605	chr2	215138509	ABCA12	promoter
cg13002622	chr8	86724826	RP11-386D6.1	distal_enhancer
cg22640321	chr14	106791408	IGHV3-72	promoter
cg19246522	chr2	239625640
cg18817550	chr12	107580508	BTBD11;ABTB3	promoter;promoter	N_Shore
cg11726060	chr20	42985806	PTPRT-AS1	distal_enhancer
cg03164073	chr5	95861679	LOC105379091;LOC105379091	TSS200;TSS1500
cg06283076	chr3	9035734	SRGAP3-AS1	distal_enhancer
cg17128080	chr14	89902912	EFCAB11	GeneBody
cg05108333	chr22	22555935	PRAME;PRAME	TSS200;TSS1500	N_Shelf
cg08499392	chr1	117123253	TRIM45	prox_enhancer	S_Shore
cg22866686	chr17	68336996	ARSG	distal_enhancer
cg02038515	chr2	180908285	SCHLAP1	GeneBody
cg22064629	chr7	21338535	RNU1-15P	distal_enhancer
cg19538644	chr14	96178098	BDKRB2	distal_enhancer
cg05608389	chr1	66331056	PDE4B	prox_enhancer
cg06925645	chr14	20803301	RNASE1	prox_enhancer
cg21609461	chr12	1915811	CACNA2D4	prox_enhancer
cg07364026	chr9	128544659	LOC101929270	GeneBody
cg08054631	chr8	38457512	FGFR1	GeneBody
cg06381991	chr12	52387133	KRT84;KRT84	TSS200;TSS1500
cg07889185	chr16	13926378	RPS26P52	distal_enhancer
cg25159832	chr1	179327877	SOAT1	distal_enhancer
cg21913866	chr1	32986064
cg16685016	chr3	180018607	PEX5L	GeneBody
cg01855940	chr1	204920311	NFASC	prox_enhancer
cg12031809	chr5	132738344	KIF3A	TSS1500	S_Shore
cg15846398	chr4	105951321	NPNT	GeneBody
cg04004201	chr4	151918265	LOC127898557;LOC127898556	GeneBody;GeneBody
cg02527553	chr5	57334901
cg04680197	chr5	59640502	PDE4D	distal_enhancer
cg25677883	chr1	39111135	RNU6-608P	distal_enhancer
cg21043725	chr20	5724613
cg03540107	chr22	27416352
cg01624079	chr18	13069609	CEP192	GeneBody
cg21899091	chr11	791124	CEND1	TSS1500	S_Shore;N_Shore
cg08451534	chr5	122155174	ZNF474-AS1	prox_enhancer
cg15623334	chr3	159763852	IQCJ-SCHIP1	prox_enhancer	Island
cg13788197	chr11	67280028	ANKRD13D	distal_enhancer
cg07552538	chr3	99938750	MIR3921	distal_enhancer
cg03983075	chr20	56786465
cg01834840	chr1	222658160	MIA3	GeneBody
cg20775588	chr15	89333336	POLG	prox_enhancer	Island;N_Shore
cg08692036	chr17	43091923	BRCA1	GeneBody
cg22240312	chr21	35057850
cg07595849	chr2	59241714	LINC01793;LOC105374754	GeneBody;GeneBody
cg19159701	chr20	5090366	RNA5SP474	distal_enhancer
cg17366224	chr10	90880305	Y_RNA	prox_enhancer
cg18321207	chr11	102849856
cg03452759	chr20	32879409	EFCAB8	distal_enhancer
cg25633285	chr17	41352022	KRT33A	TSS1500
cg17805031	chr19	48134765	LIG1	GeneBody	N_Shelf
cg24325271	chr22	45541221	FBLN1	distal_enhancer
cg13310161	chr7	43072892	Y_RNA	distal_enhancer
cg05883620	chr4	85085273	RN7SKP48	distal_enhancer
cg08568425	chr10	77185688	KCNMA1-AS2	distal_enhancer
cg05215562	chr11	85720296	SYTL2	TSS1500
cg17770691	chr3	43297261	SNRK	exon1
cg09856074	chr14	51387096
cg01934258	chr7	36507036
cg22591293	chr2	105336971	C2orf49;C2orf49-DT	TSS1500;exon1	N_Shore
cg19339063	chr16	1967140	RNF151	promoter	N_Shore;S_Shore
cg01227742	chr2	188791190	DIRC1	TSS1500
cg12908381	chr11	62417765	SCGB1A1	TSS1500
cg17975060	chr11	10358784	RNU6ATAC33P	distal_enhancer
cg22066922	chr10	3223667
cg25025406	chr20	34124545	RPS2P1	distal_enhancer
cg10798908	chr7	26723264	LINC02860	distal_enhancer
cg26408390	chr17	1499075	MYO1C	distal_enhancer
cg21927021	chr6	34514034	PACSIN1	TSS1500
cg09566146	chr12	122256167	VPS33A	GeneBody
cg19713399	chr1	25425427	RHCE	GeneBody
cg07064610	chr4	184299676	MYL12BP2	GeneBody
cg04342866	chr20	4012899	RNF24	distal_enhancer	N_Shelf
cg27474479	chr16	47121196	LOC124903806;LOC124903806	TSS200;TSS1500
cg21637741	chr8	68922130	LINC01592	GeneBody
cg03891475	chr14	58212846	ACTR10	GeneBody
cg12057322	chr8	119744734	TAF2	GeneBody
cg04459751	chr4	152578365	RPS3AP18	distal_enhancer
cg27305893	chr12	57500355	ARHGAP9	distal_enhancer
cg09371608	chr4	170090522	AADAT	promoter	S_Shore
cg19518587	chr14	54784131	SAMD4A	distal_enhancer
cg19755776	chr6	29099609	OR2J1	exon1
cg17311122	chr5	156740809	LOC105377673	exon1
cg02683627	chr12	46459258	SLC38A4-AS1;LOC124902923	GeneBody;GeneBody
cg15387099	chr10	69864453	COL13A1	GeneBody
cg12494578	chr6	73715346	CD109	distal_enhancer
cg27410217	chr1	26893798	GPATCH3	GeneBody	S_Shelf
cg14585136	chr3	158703045	RARRES1	GeneBody
cg23757052	chr7	24744770	GSDME	GeneBody
cg22646083	chr3	133949390	SLCO2A1	GeneBody
cg14030993	chr11	65791809	OVOL1-AS1	prox_enhancer	S_Shelf
cg16882475	chr17	82657001	RAB40B	GeneBody
cg15395728	chr7	66088828	ASL	GeneBody
cg13465598	chr8	38543815	LOC124901935	GeneBody
cg26690331	chr12	105071230	LOC124903005;ALDH1L2	TSS1500;TSS1500
cg17608207	chr2	161231025	LINC01806	distal_enhancer
cg06300229	chr11	10076343	SBF2	GeneBody
cg17924035	chr2	200882647	PPIL3	GeneBody
cg21412255	chr14	96807029	VRK1	distal_enhancer
cg17668846	chr5	117029805
cg09230335	chr13	107902153
cg21534673	chr3	189084790	TPRG1	distal_enhancer
cg22503466	chr6	46688239	TDRD6-AS1	promoter	Island
cg11867393	chr15	51425936
cg23018003	chr7	121195796	CPED1;LOC124901735	GeneBody;GeneBody
cg06863382	chr21	44517090	C21orf90	prox_enhancer
cg08450079	chr15	81341399	TMC3-AS1;TMC3	GeneBody;GeneBody
cg05241246	chr1	67053068	SLC35D1	prox_enhancer	N_Shore
cg05137895	chr8	49251761	RN7SKP294	distal_enhancer
cg08302699	chr11	69832826	FGF3	distal_enhancer
cg14969625	chr3	183548553	KLHL6-AS1	promoter
cg26276833	chr22	35580417	LOC107985590	GeneBody
cg04842689	chr22	37827362	GALR3	distal_enhancer	S_Shore
cg08509890	chr1	231515852
cg15695082	chr14	85437671
cg19425289	chr5	34917152	TTC23L;BRIX1	GeneBody;GeneBody	S_Shore
cg09399707	chr10	6045771	IL2RA	distal_enhancer
cg07409804	chr9	34478553	RN7SKP24	prox_enhancer
cg07238669	chr7	7420479	COL28A1	GeneBody
cg26051780	chr5	61673078	RNU6-913P	distal_enhancer
cg17422574	chr2	55017962	RNU6-433P	distal_enhancer
cg13051245	chr6	139762993
cg14271686	chr15	41513990	LTK	promoter	S_Shore
cg15389801	chr6	11780531
cg01936868	chr19	18939755	HOMER3	promoter	N_Shore
cg15243163	chr11	125180859	PKNOX2	GeneBody
cg25667337	chr2	96147205			S_Shore
cg27213733	chr1	53368361	LINC02812	TSS1500
cg06697540	chr10	123773409	CPXM2	GeneBody
cg24051820	chr11	65095983	VPS51	prox_enhancer	N_Shore
cg05632241	chr19	11410958	Y_RNA	distal_enhancer
cg18335528	chr21	23433070	Y_RNA	other_regul_region
cg23932657	chr6	87329141	GJB7	prox_enhancer
cg02250002	chr6	83515267	PRSS35	GeneBody
cg08605109	chr12	3904291	PARP11-AS1	TSS1500
cg01595554	chr11	61951945	BEST1	prox_enhancer	N_Shelf
cg02947585	chr8	102240614	UBR5-DT	prox_enhancer	S_Shore
cg21421707	chr11	47495593	CELF1	prox_enhancer
cg12290492	chr6	153309851	LOC105378066	GeneBody
cg04687350	chr9	27108917	TEK	prox_enhancer
cg09348735	chr20	63744675	ZBTB46-AS2	promoter	S_Shore;N_Shelf
cg01469517	chr1	156100906	LMNA	prox_enhancer
cg12881924	chr14	31568874	NUBPL	distal_enhancer
cg06187506	chr4	5989978	C4orf50	GeneBody
cg27144192	chr12	31089059	DDX11	GeneBody
cg12643614	chr12	78097391	NAV3	GeneBody
cg00405620	chr20	32031719	CCM2L	GeneBody	S_Shore
cg19633645	chr15	76135674	TMEM266	GeneBody
cg20012697	chr2	143574204	ARHGAP15	GeneBody
cg15963866	chr18	59905153	PMAIP1	distal_enhancer
cg04192244	chr3	99101796	U7	other_regul_region
cg24322569	chr2	26623677	CIB4	distal_enhancer
cg11309403	chr7	80634605	CD36	distal_enhancer
cg03178543	chr3	178859700	KCNMB2-AS1	prox_enhancer
cg22334512	chr20	46376958	ELMO2;LOC124904917	GeneBody;GeneBody
cg01999736	chr11	45802590	SLC35C1	prox_enhancer	N_Shore
cg17234979	chr1	30718040	MATN1-AS1	prox_enhancer	N_Shore;N_Shelf
cg22733577	chr12	50351445	FAM186A	promoter
cg03295998	chr2	46147086	PRKCE	GeneBody
cg26526980	chr16	14643272	BFAR	GeneBody
cg05421274	chr14	75902106	TTLL5	GeneBody
cg07813576	chr1	43448672	SZT2-AS1;MIR6735	promoter;promoter
cg05733384	chr11	124397789	OR8B2	TSS1500
cg17927118	chr3	153553763	Y_RNA	distal_enhancer
cg16916987	chr20	47353422	ZMYND8;LOC101927377	GeneBody;GeneBody
cg04428681	chr6	22028971	CASC15	distal_enhancer
cg12257014	chr11	19591347	LOC124900310;LOC124900310	TSS200;TSS1500
cg14146791	chr9	114675419	TEX48	GeneBody
cg00188990	chr19	16526341	RN7SL146P	distal_enhancer	S_Shore
cg21557516	chr7	55554524	VOPP1	TSS1500
cg08364606	chr5	76413742	IQGAP2	distal_enhancer
cg04022401	chr20	37992981	RN7SKP185	distal_enhancer
cg22179621	chr2	85615464	USP39	TSS1500	S_Shelf;N_Shore
cg09645504	chr14	61390544	PRKCH	GeneBody
cg19005387	chr8	39921072	IDO1	GeneBody
cg14083040	chr3	151661024	LINC02066	distal_enhancer
cg03857877	chr2	178451630	DFNB59;PJVK	promoter;promoter	Island
cg00847359	chr3	38014467	Y_RNA	prox_enhancer
cg16000482	chr2	105793454	NCK2	distal_enhancer
cg13570799	chr22	33725072	LARGE-AS1	exon1
cg13787165	chr2	86224705	REEP1	GeneBody
cg11936593	chr6	40396956	LRFN2	GeneBody
cg18234086	chr12	122063389	LINC02985	promoter
cg02217236	chr17	18001241	DRC3	GeneBody
cg03451695	chr10	123881268	CPXM2	GeneBody
cg16521460	chr5	112820620	APC	GeneBody
cg24771834	chr15	63405022	LINC02568	distal_enhancer
cg17627505	chr1	197266971	CRB1	TSS1500
cg19635928	chr12	14767957	LOC105369669	GeneBody	N_Shore
cg00192892	chr2	65099504	RAB1A	GeneBody
cg14315067	chr19	45368692	ERCC2	GeneBody	N_Shore
cg09279771	chr2	10368477	HPCAL1;HPCAL1	TSS200;TSS1500
cg27477582	chr10	10931542	CELF2	GeneBody
cg07315715	chr12	56725570	NACA	promoter	Island
cg10016037	chr6	118653149	CEP85L	TSS1500	S_Shore;S_Shore
cg00851738	chr4	47520170	ATP10D	GeneBody
cg24092803	chr7	90453131	PTTG1IP2	distal_enhancer
cg04751078	chr2	164873590	RNA5SP110	distal_enhancer
cg19122225	chr4	159888519	LINC02233	other_regul_region
cg01882095	chr19	17309319	DDA1	promoter	S_Shelf;N_Shore
cg21350181	chr5	80953037	RASGRF2-AS1	GeneBody
cg14525275	chr16	88982950
cg12215024	chr16	63618127	LOC105371308;LOC105371308	TSS200;TSS1500
cg06079683	chr22	38802739
cg24349132	chr4	137532546	PCDH18	promoter
cg10814157	chr7	28144359	RNU6-979P	distal_enhancer
cg20750889	chr16	68763154	RNA5SP429	distal_enhancer
cg01646331	chr1	237862169	LOC100130331;LOC100130331	TSS200;TSS1500
cg25448766	chr1	24970967
cg15821792	chr4	127880521	PLK4	TSS1500	N_Shore
cg15008607	chr15	47870994	LINC01491	distal_enhancer
cg04398218	chr18	63701191	SERPINB11	TSS1500
cg09524185	chr6	44269200	TMEM151B	TSS1500	S_Shelf;N_Shore
cg25499044	chr14	55650486	KTN1	GeneBody
cg20831484	chr15	93589379	LOC107983974	GeneBody
cg25129472	chr1	229549732	ABCB10	TSS1500
cg23475858	chr16	30778389			S_Shelf
cg03955252	chr3	194247477	LINC02037	promoter
cg21999589	chr2	237486917	MLPH;LOC105373957	TSS1500;exon1	Island
cg25676304	chr8	51899379	PCMTD1;PCMTD1;PCMTD1-DT	TSS200;TSS1500;exon1	Island
cg03786343	chr4	142274207	RPL5P13	distal_enhancer
cg27566516	chr8	27988360	SCARA5	other_regul_region
cg07410319	chr11	94496124	MRE11;ANKRD49	GeneBody;GeneBody	S_Shore
cg21335098	chr13	32420609	LOC124903256;LOC124903256	TSS200;TSS1500
cg24484179	chr11	89176220
cg23291004	chr14	96539328	PAPOLA	GeneBody
cg07782778	chr4	175789001	GPM6A-DT	prox_enhancer
cg19774740	chr16	50497645
cg19999141	chr3	52390749	BAP1	promoter
cg25521630	chr15	61211869	RORA;LOC105370841	GeneBody;GeneBody
cg10973437	chr17	3420424	OR3A3	exon1
cg06263658	chr21	45848092	PCBP3	promoter
cg26258454	chr2	109185834	RANBP2;SH3RF3	GeneBody;GeneBody
cg23692199	chr14	75203651
cg14644994	chr11	119887298
cg11156988	chr3	141488879	RASA2	GeneBody	S_Shore;S_Shore
cg04844150	chr1	198983508
cg04592527	chr1	158288293	CD1B	GeneBody
cg01608527	chr22	21311275	FAM230H	GeneBody	S_Shore
cg14248235	chr2	25795127	ASXL2	distal_enhancer
cg21786164	chr2	208469059	PTH2R	GeneBody
cg18949957	chr2	69417258	NFU1	GeneBody
cg17244223	chr12	7128898	RBP5	promoter
cg10043085	chr7	6673789
cg09196310	chr11	6029141	OR56A1;LOC107984303	GeneBody;GeneBody
cg05620690	chr10	116116126	GFRA1	GeneBody
cg12867150	chr1	29279497	PTPRU	other_regul_region
cg16690065	chr12	307914	KDM5A	GeneBody
cg09262870	chr9	35023597	LOC105376025	exon1
cg16962803	chr8	52410134	ST18	TSS1500
cg09964429	chr12	67430494	LOC105369812	GeneBody
cg06350837	chr3	48465512	TREX1	TSS1500
cg12218398	chr2	124039
cg00821130	chr4	15774143	CD38	distal_enhancer
cg12658802	chr7	6009679	AIMP2;PMS2;AIMP2	TSS1500;TSS1500;exon1	S_Shore
cg05467302	chr9	72718698	RPS27AP15	distal_enhancer
cg24454448	chr17	41001214	KRTAP3-2	TSS1500
cg20690768	chr12	50192306	LIMA1	GeneBody
cg08464688	chr14	104989672	C14orf79;CLBA1	prox_enhancer;prox_enhancer	S_Shelf;N_Shelf
cg17468129	chr1	152165527	RPTN	distal_enhancer
cg00759456	chr2	226907238	RHBDD1	prox_enhancer
cg25595900	chr22	23905576
cg22775415	chr4	131547871	LINC02377	GeneBody
cg15148279	chr15	41341678	NUSAP1	GeneBody
cg08017142	chr2	136105136	CXCR4	distal_enhancer
cg06931043	chr2	158793902	DAPL1	TSS1500
cg09712963	chr4	105929730	NPNT	GeneBody
cg15191933	chr1	42984549
cg22697223	chr14	38005910	LOC105370456	GeneBody
cg24061293	chr19	8205158	CERS4	distal_enhancer	N_Shelf
cg19272531	chr17	7420038	SPEM1	TSS1500	S_Shelf
cg00593172	chr10	14781950	FAM107B	distal_enhancer
cg26029335	chr3	169769909	ACTRT3	TSS1500	S_Shore;N_Shelf
cg19228190	chr7	82859416	PCLO	distal_enhancer
cg27296871	chr3	38123280	LOC105377033	TSS1500
cg25338835	chr3	43352454	SNRK-AS1	TSS1500
cg17384441	chr17	75410347	RNU6-938P	other_regul_region
cg02374974	chr7	107574730	DUS4L-BCAP29;DUS4L	GeneBody;GeneBody
cg19618038	chr17	31564001			S_Shelf
cg08969794	chr3	53256414	TKT	TSS1500	S_Shore
cg07499510	chr7	34133623	BMPER	GeneBody
cg19004243	chr1	180276416	ACBD6;LHX4	GeneBody;GeneBody
cg05036685	chr6	57258010	RAB23	distal_enhancer
cg21226319	chr1	201113215	CACNA1S	prox_enhancer	N_Shore
cg21691385	chr17	42028811	ZNF385C	promoter
cg05553479	chr8	16603025	LOC101929028	GeneBody
cg03513680	chr4	89839690	SNCA	TSS1500	S_Shore
cg08420334	chr5	43603241	NNT;NNT-AS1	promoter;promoter	Island
cg03038413	chr3	46926252	BLVRBP1	distal_enhancer
cg03595488	chr2	142138660
cg21389193	chr14	57578626	LOC105370518	exon1
cg20596392	chr15	72307153	CELF6	prox_enhancer
cg03619486	chr6	34088084	GRM4	distal_enhancer
cg07550370	chr14	65367141	FUT8	GeneBody
cg13165041	chr5	150662780	MYOZ3	GeneBody
cg25845137	chr15	59284028	MYO1E	GeneBody
cg13070909	chr20	34363101	ITCH	promoter	N_Shore
cg27090861	chr1	200895011	INAVA;C1orf106	promoter;promoter	S_Shelf
cg25259284	chr1	52056140	BTF3L4	promoter	S_Shore;Island
cg00658441	chr19	39021228	FBXO27	GeneBody
cg05205477	chr3	87982436	HTR1F;HTR1F	TSS200;TSS1500
cg10804130	chr7	27170643	MIR196B	prox_enhancer	S_Shelf;S_Shore;N_Shelf
cg13887543	chr22	43400246	LINC01639	promoter
cg06451255	chr3	88063838	ZNF654	distal_enhancer
cg10871581	chr8	104434957	DPYS	GeneBody
cg12071942	chr7	2504219	LFNG	distal_enhancer
cg08222787	chr17	58210844	MKS1	GeneBody
cg01246649	chr12	21351204	IAPP	distal_enhancer
cg00307696	chr10	122411193	PLEKHA1	GeneBody
cg03297465	chr17	81098102	BAIAP2	promoter
cg05894653	chr6	30914307	VARS2	promoter	Island
cg17597911	chr5	174061457	NSG2	GeneBody
cg09246482	chr4	13593681	BOD1L1	GeneBody
cg17095810	chr17	79033255	C1QTNF1	prox_enhancer
cg25486187	chr22	50271426	MAPK11	TSS1500	S_Shelf;Island
cg09066748	chr12	113189715	RITA1	GeneBody	S_Shelf
cg11395901	chr1	58897486	LINC02777	distal_enhancer
cg21952728	chr14	89719489	RN7SKP255	distal_enhancer
cg10320070	chr8	122884629	ZHX2	GeneBody
cg15421872	chr3	111761611	PHLDB2	distal_enhancer
cg16506191	chr4	1718084	TMEM129	GeneBody	N_Shelf
cg19003856	chr13	93284243	GPC6	GeneBody
cg12054094	chr1	151345347	RFX5	TSS1500	N_Shore
cg06613371	chr16	30458128	Y_RNA	distal_enhancer
cg10567969	chr9	89625123	LINC03062	other_regul_region
cg18193195	chr12	55990724	RAB5B	GeneBody
cg18817664	chr19	2987339	TLE6	distal_enhancer
cg05386961	chr3	195545919			S_Shelf
cg13851418	chr2	177218975	HNRNPA3	GeneBody
cg04115766	chr17	48549301	HOXB-AS3	prox_enhancer	N_Shore;N_Shelf
cg07146610	chr1	163106546	RGS4	distal_enhancer
cg20099552	chr3	88019277	CGGBP1	distal_enhancer
cg06967458	chr22	48630269	TAFA5	distal_enhancer
cg07916624	chr2	226023539
cg13489678	chr5	40839698			S_Shelf
cg02478337	chr2	16063371	GACAT3	GeneBody
cg16615280	chr6	8506779	LOC100506207	GeneBody
cg08829778	chr15	41667390	MGA	GeneBody
cg03575287	chr22	17166448	HDHD5	TSS1500
cg14149318	chr17	4301206	MFSD1P1	promoter
cg12128871	chr5	38445425	EGFLAM	promoter
cg24848819	chr6	71622138	RNU4-66P	distal_enhancer
cg04680183	chr3	116930111	LINC00901	distal_enhancer
cg25635966	chr14	30880474	COCH;LOC100506071	GeneBody;GeneBody
cg01223910	chr9	137716909	EHMT1	GeneBody	N_Shore
cg19885284	chr1	201703283	NAV1;IPO9-AS1	GeneBody;GeneBody
cg04941129	chr14	28318082
cg16993758	chr19	38203665	RN7SL663P	distal_enhancer
cg02856379	chr6	119274384	RPL13AP15	distal_enhancer
cg04606421	chr7	84548585	LINC03017	distal_enhancer
cg14219773	chr11	67390973	RAD9A	TSS1500	N_Shore
cg17276758	chr12	10098972	CLEC1A	promoter
cg07744148	chr5	72575852	TNPO1-DT	GeneBody
cg13447174	chr18	45786917
cg14250985	chr10	112456542	VTI1A	GeneBody
cg05662634	chr7	36369265	MATCAP2;KIAA0895	distal_enhancer;distal_enhancer	S_Shore
cg27201750	chr12	2672302	CACNA1C-AS2;CACNA1C-AS2	TSS200;TSS1500
cg21519747	chr6	138158098	ARFGEF3	distal_enhancer	N_Shelf
cg22589165	chr16	88531165	ZFPM1-AS1;ZFPM1-AS1	TSS200;TSS1500	N_Shore;N_Shelf
cg27231850	chr2	207091433	MIR2355	distal_enhancer
cg18076203	chr12	121017044	C12orf43	TSS1500	S_Shore
cg25085998	chr2	38301580	GAPDHP25	distal_enhancer
cg27251814	chr22	26479892	HPS4	prox_enhancer	N_Shelf
cg15907797	chr8	1043522	DLGAP2	GeneBody	S_Shelf;S_Shore
cg25320788	chr1	170278988	LINC01142	GeneBody
cg20423717	chr3	33035854	SEC13P1	prox_enhancer
cg18490792	chr16	81831835	PLCG2	distal_enhancer
cg20074963	chr8	67434798	RPL17P31	other_regul_region
cg25481261	chr2	127644278	LIMS2	promoter
cg15066323	chr6	39431090	KIF6	exon1
cg20398292	chr2	223647451	SCG2	distal_enhancer
cg05299183	chr5	151205601	CCDC69	distal_enhancer
cg26106134	chr1	35631690	PSMB2	prox_enhancer
cg23231197	chr7	135094458	AGBL3;CYREN	GeneBody;GeneBody
cg04607281	chr11	85728956	SYTL2	GeneBody
cg04810329	chr10	38422732	LOC101929540	GeneBody
cg23090652	chr8	134637753	ZFAT	GeneBody
cg09725878	chr11	114380446	LOC101928940	TSS1500
cg12915807	chr12	57624596	SLC26A10P;SLC26A10	other_regul_region;other_regul_region	S_Shelf;N_Shelf
cg22750783	chr20	11811240	LINC00687	GeneBody
cg15507440	chr12	20369240	PDE3A	exon1	Island
cg04315234	chr8	136536881	LINC02055	GeneBody
cg18849490	chr3	34544072	LOC102724048	exon1
cg07738251	chr12	29641401	RPL21P99	distal_enhancer
cg06148512	chr8	71362052	EYA1	promoter
cg24480943	chr19	37742077	ZNF573	GeneBody
cg22675297	chr17	50562752	CACNA1G-AS1	TSS1500	S_Shore
cg10099854	chr9	94083269	PTPDC1	TSS1500
cg12451336	chr2	74372171	DCTN1	GeneBody
cg18613786	chr7	36986560	ELMO1	promoter
cg06773888	chr6	39900095	DAAM2-AS1	prox_enhancer	N_Shore
cg00130050	chr18	74494644	CNDP2	prox_enhancer	N_Shore
cg08571743	chr1	25812700	SELENON	GeneBody
cg23071408	chr14	74070387	BBOF1;ALDH6A1	GeneBody;GeneBody
cg02589130	chr6	143058140	LINC01277	prox_enhancer	N_Shelf
cg09308562	chr8	63227071
cg19905507	chr17	2712904	CLUH	TSS1500	S_Shore
cg08894365	chr3	29184244
cg16251419	chr16	4789426	SEPTIN12	TSS1500
cg05726248	chr12	54974412	TESPA1	prox_enhancer
cg13745182	chr1	169630801	SELP	TSS1500
cg15451790	chr10	98445499	HPS1-AS1	prox_enhancer	N_Shore
cg02079106	chr4	169613304	NEK1	prox_enhancer	S_Shore
cg06223959	chr6	78916607	IRAK1BP1	distal_enhancer
cg20924778	chr1	147541353	BCL9	promoter
cg27008228	chr13	37167530
cg19205631	chr11	59514650	OR4D9	other_regul_region
cg26464336	chr10	110369261	SMNDC1	distal_enhancer
cg24229413	chr19	42006619	GRIK5	GeneBody	S_Shore
cg24298897	chr10	3141623	PITRM1-AS1	prox_enhancer	S_Shelf
cg04725827	chr3	152289883	MBNL1	distal_enhancer
cg05951575	chr16	35786921
cg19345616	chr7	33383731	BBS9	GeneBody
cg03781282	chr14	31457905	DTD2	prox_enhancer	S_Shore
cg00050629	chr22	19144940	ESS2;DGCR14	promoter;promoter	S_Shore;N_Shelf
cg02160965	chr4	182548597	TENM3	GeneBody
cg12052152	chr5	64573396	RGS7BP	GeneBody
cg17190362	chr6	112154473	LAMA4;LOC107986633	GeneBody;GeneBody
cg25527871	chr4	1118667	LOC124900184	TSS1500
cg07668999	chr11	65864524	CFL1	distal_enhancer	S_Shelf
cg08557471	chr11	73949413
cg14827496	chr6	168178751
cg19412736	chr1	205246409	TMCC2	promoter
cg01425836	chr10	3782181	KLF6	GeneBody	S_Shore;N_Shelf
cg23049095	chr12	19723400
cg09081693	chr9	108893978	ELP1	GeneBody
cg01119957	chr11	93921829
cg22900198	chr8	42950107	HOOK3	GeneBody
cg23870257	chr17	41187853
cg04893180	chr7	133576686	COX5BP3	distal_enhancer
cg02146546	chr10	30631031	LYZL2	TSS1500
cg13445615	chr2	185739210	FSIP2	prox_enhancer	S_Shore
cg11447118	chr1	30880002	SDC3	prox_enhancer
cg00159952	chr16	50213090	TENT4B	GeneBody
cg15819846	chr19	17261247	USHBP1	GeneBody
cg13381423	chr22	26798717	MIATNB	distal_enhancer
cg04744709	chr19	24160192
cg09709441	chr10	28796155	LINC00837;LINC00837	TSS200;TSS1500
cg06991263	chr3	39808902	MYRIP	promoter	N_Shore
cg11737809	chr7	133945752	LRGUK	distal_enhancer
cg19301526	chr15	34588514	GOLGA8B	distal_enhancer
cg18933178	chr18	78229079
cg08712189	chr17	9568483	STX8	GeneBody
cg03462448	chr1	214473403	PTPN14	GeneBody
cg23063788	chr15	33915811	AVEN	GeneBody
cg10512193	chr11	7630964	PPFIBP2	GeneBody
cg23368586	chr3	41900208	ULK4	GeneBody
cg15425197	chr6	99994656	MCHR2	TSS1500	S_Shore
cg13070409	chr15	96235645	NR2F2-AS1	GeneBody
cg04760795	chr5	143635450
cg16419206	chr17	59499238	LINC01476	distal_enhancer
cg15996532	chr11	9031349	NRIP3-DT;SCUBE2	GeneBody;GeneBody
cg00674500	chr11	65089530	TMEM262	prox_enhancer
cg13985482	chr4	73883516	CXCL1	distal_enhancer
cg02888288	chr16	25103575	LCMT1-AS1	GeneBody	N_Shelf
cg03849297	chr1	167626269			N_Shelf
cg12072350	chr7	99384300	ARPC1B	distal_enhancer
cg01929810	chr14	24119929	DCAF11	GeneBody
cg09085445	chr6	4265893	NAA40P1	other_regul_region
cg16195703	chr17	49328865	ZNF652	GeneBody
cg18753596	chr10	114819458	FAM160B1;FHIP2A	distal_enhancer;distal_enhancer	N_Shelf
cg09811645	chr19	8730313	OR2Z1	GeneBody
cg13114812	chr13	73337688
cg08648578	chr9	113593828	RGS3	TSS1500
cg04363982	chr12	54419373	ITGA5	promoter	Island
cg03860210	chr19	41113481	CYP2F1	TSS1500
cg22469761	chr5	126918953	MARCHF3	GeneBody
cg09960067	chr22	46842838	TBC1D22A	distal_enhancer
cg23517199	chr17	49210856	GNGT2	TSS1500
cg12343123	chr5	78642318	LHFPL2	GeneBody
cg02922781	chr19	12105748	RNA5SP467	promoter
cg13225799	chr8	141059191	LOC105375784	GeneBody
cg26992009	chr1	16438806	SPATA21	prox_enhancer	N_Shore
cg22641379	chr17	48491752	Y_RNA	distal_enhancer	N_Shore
cg10080701	chr2	41596360
cg06784809	chr22	20016233	ARVCF	prox_enhancer	Island
cg00721738	chr5	134662962	LOC124901192	TSS1500
cg20787649	chr1	17310403	PADI4	distal_enhancer
cg09094263	chr10	49701152	C10orf53	other_regul_region
cg23806320	chr11	77126252	MYO7A	prox_enhancer
cg17860861	chr2	231206055	ARMC9	distal_enhancer
cg24528875	chr15	49137636	COPS2	GeneBody
cg16342504	chr20	34220760	XPOTP1	distal_enhancer
cg00351980	chr3	99777274	COL8A1	GeneBody
cg15063259	chr8	142777381	LYNX1	promoter	Island
cg21945019	chr17	29777472	SSH2	GeneBody
cg24981991	chr22	43411104	MPPED1	TSS1500	N_Shore
cg13571678	chr2	161983472	RPEP5	distal_enhancer
cg24488338	chr4	182487098	RNU2-34P	other_regul_region
cg17714232	chr5	52811014	ITGA1	GeneBody
cg10285072	chr6	42018613	CCND3;LOC105375059	GeneBody;GeneBody
cg24624880	chr2	148826497
cg27534080	chr8	30794674	PPP2CB	GeneBody
cg02448788	chr5	80761372	MSH3	GeneBody
cg22963184	chr21	43266512
cg15866669	chr3	122322462	CSTA	distal_enhancer
cg16304644	chr3	149176844	CP	GeneBody
cg04234374	chr8	108580433
cg15953070	chr17	42171873	KCNH4	distal_enhancer
cg01651448	chr17	58281143	MPO	promoter	S_Shelf;S_Shore
cg25734283	chr7	18505073	HDAC9	distal_enhancer
cg06347493	chr12	20809477	SLCO1B3	TSS1500
cg25655397	chr15	63926101	DAPK2	GeneBody
cg03545278	chr1	202353025	PPP1R12B	distal_enhancer	S_Shelf
cg19392133	chr5	1443319	SLC6A3	promoter	N_Shore;N_Shore
cg12953540	chr15	58628503	ADAM10	GeneBody
cg17099392	chr12	14220356
cg05798308	chr11	72689703	ARAP1	GeneBody
cg01025917	chr2	166178864	SCN1A-AS1	GeneBody
cg20943131	chr3	106687929	LOC105374029	GeneBody
cg12389722	chr7	67594012	MTATP6P21	distal_enhancer
cg15776847	chr3	72796329	SHQ1	GeneBody
cg23958638	chr5	170953448	RANBP17	GeneBody
cg09577463	chr2	216671242	IGFBP2	distal_enhancer
cg09854931	chr20	37715615	CTNNBL1	distal_enhancer
cg11643041	chr3	169349406	MECOM-AS1	distal_enhancer
cg22075486	chr7	144003810	OR6B1	GeneBody
cg10741463	chr1	17693979	LINC02810	distal_enhancer	N_Shelf
cg07591563	chr13	50830076	DLEU7	distal_enhancer
cg15106146	chr10	60377840	ANK3	distal_enhancer
cg10218279	chr1	45812746	MAST2	TSS1500
cg19446355	chr14	45375974	LOC105370475	GeneBody
cg27618218	chr12	123991666	ZNF664;ZNF664-RFLNA	GeneBody;GeneBody
cg08298769	chr5	2737783	IRX2	GeneBody	N_Shore
cg16644077	chr7	6172190	Y_RNA	distal_enhancer	S_Shore
cg25348431	chr20	48359964	LINC00494	promoter
cg02819244	chr3	104005985	RAP1BP2	other_regul_region
cg14270413	chr7	129657147	NRF1	GeneBody
cg25147220	chr17	27532416	MSANTD3P1	distal_enhancer
cg03371758	chr2	218316704	PNKD	distal_enhancer
cg21311570	chr7	79458629	MAGI2-AS3	distal_enhancer
cg06649986	chr5	122159657	ZNF475	TSS1500
cg03477477	chr10	119290005	GRK5	GeneBody
cg09254866	chr14	104922833	PLD4	prox_enhancer
cg19912070	chr7	5539087
cg08481447	chr7	38631655	AMPH	TSS1500	S_Shore
cg16422500	chr10	6290795	SDCBPP1	distal_enhancer
cg16124614	chr7	30284258	ZNRF2	TSS1500	N_Shore
cg17010038	chr6	47456054
cg07898656	chr11	70327250	LOC105369373	exon1
cg26043924	chr1	37951349	Metazoa_SRP	distal_enhancer
cg04608927	chr3	16810221	PLCL2	distal_enhancer
cg21773552	chr16	78200803	WWOX	GeneBody
cg09366970	chr5	24257388
cg11413632	chr1	100123902	SASS6	GeneBody
cg01348756	chr12	19446227	AEBP2	GeneBody
cg03206874	chr2	106114308	UXS1	GeneBody
cg06119790	chr8	96979513	CPQ;LOC101927066	GeneBody;GeneBody
cg15212525	chr12	70467679	LOC105369828	TSS1500
cg22926805	chr11	103257731	DYNC2H1	GeneBody
cg13574959	chr12	19620395	LOC101928387	exon1
cg16088104	chr8	42541022	SMIM19	promoter	N_Shore
cg14105081	chr12	52652967	KRT2	other_regul_region
cg11633025	chr2	169080714	DHRS9	prox_enhancer
cg21058803	chr6	27956558	OR2B6	TSS1500
cg13396978	chr4	184648746	PRIMPOL	TSS1500	N_Shore
cg09901098	chr19	37572605	ZNF571-AS1;ZNF540;ZNF571	GeneBody;GeneBody;GeneBody
cg18886293	chr17	76049085	SRP68	GeneBody
cg09326025	chr3	139677801	NMNAT3	exon1	Island
cg11411219	chr13	45367588	TPT1-AS1	distal_enhancer
cg08587444	chr2	45780888	PRKCE-AS1	distal_enhancer
cg17125581	chr10	121177236	LINC01153	TSS1500
cg08524413	chr5	132362460	MIR3936HG	GeneBody
cg03167244	chr15	25817813	ATP10A	GeneBody
cg09547797	chr5	31738230	PDZD2	GeneBody
cg00753137	chr3	178276330	LOC105374235	GeneBody
cg23482551	chr16	25111593	LCMT1;LCMT1-AS1	promoter;promoter	Island
cg13164507	chr1	236695638	ACTN2	GeneBody
cg07311503	chr15	82809536	WHAMM	promoter	N_Shore
cg08021411	chr17	36673280	LOC105371750;LOC105371751	GeneBody;GeneBody
cg17998593	chr22	43232063	SCUBE1	GeneBody
cg00398673	chr1	32983290
cg05842846	chr17	69093595	SEC24AP1	distal_enhancer
cg24354632	chr12	81377864	PPFIA2	GeneBody
cg05897486	chr20	2860608	VPS16	GeneBody
cg03473171	chr14	65088578	LOC100506321	TSS1500
cg14861917	chr17	7307349	EIF5A	promoter	Island
cg22266405	chr7	100157618	MIR4658	TSS1500	N_Shore
cg12873658	chr11	115932707	LINC02703	GeneBody
cg09798530	chr15	82573947	CPEB1	GeneBody
cg18964839	chr1	7943217			S_Shore
cg00287653	chr1	15703997	PLEKHM2	GeneBody
cg16241330	chr22	36815476	PVALB	promoter	N_Shore
cg24627555	chr7	47691382	LINC02902	distal_enhancer
cg05401804	chr3	119580939	ADPRH	prox_enhancer	S_Shore
cg05926435	chr6	130708880
cg15808603	chr10	89462596	SLC16A12;SLC16A12-AS1	GeneBody;GeneBody
cg16392086	chr11	62676917	UBXN1	prox_enhancer	N_Shore
cg20769483	chr8	98986851
cg11459631	chr7	100436792	PPP1R35;PPP1R35;PPP1R35-AS1	TSS200;TSS1500;exon1	S_Shore
cg15073428	chr19	54264222
cg14697406	chr1	109488173	ATXN7L2	GeneBody	S_Shelf
cg19296400	chr1	26298043	UBXN11	distal_enhancer
cg18503364	chr12	53727522	CALCOCO1	promoter
cg10952579	chr9	3939986	GLIS3-AS1	distal_enhancer
cg16566970	chr19	20814516
cg09589462	chr20	47740832	SULF2	distal_enhancer
cg00990601	chr22	25900473	MYO18B-AS1;MYO18B-AS1	TSS200;TSS1500
cg18908117	chr12	68340585
cg04279513	chr2	232014835	DIS3L2	GeneBody
cg22024575	chr17	1662198	PRPF8	GeneBody
cg20268826	chr5	15615066	CTD-2350J17.1;FBXL7;CTD-2350J17.1	TSS200;TSS1500;TSS1500
cg18333817	chr1	211831161	LPGAT1	TSS1500	S_Shore
cg06234008	chr11	69004338			N_Shore
cg17763978	chr19	42368278	MEGF8	GeneBody	N_Shore
cg02523647	chr15	47397991	SEMA6D	GeneBody
cg10045206	chr8	143634647	ZNF623;LOC105375798	TSS1500;TSS1500	N_Shore
cg21592560	chr7	73366364	RNU6-1080P	other_regul_region
cg10263494	chr12	45601963	LOC105369744	GeneBody
cg17926236	chr3	152257701	MBNL1	distal_enhancer
cg26812691	chr12	68555008
cg05652143	chr5	54673646	LINC02998	GeneBody
cg02461985	chr2	222627765	FARSB	GeneBody
cg03562392	chr15	93422722
cg07668491	chr11	88383567	CTSC	distal_enhancer
cg22682619	chr3	179329554	ZNF639	GeneBody
cg23194692	chr11	47775682	FNBP4	distal_enhancer
cg06612459	chr15	80581002	MIR5572;MIR5572	TSS200;TSS1500
cg01942669	chr4	152780175	ARFIP1	prox_enhancer	Island
cg19993272	chr3	186299329	DGKG	GeneBody
cg17213733	chr4	2087132	POLN	GeneBody
cg06221000	chr22	45639255	RNU6-1161P	distal_enhancer
cg02601200	chr6	10962058	SYCP2L	GeneBody
cg16783056	chr17	15238788	MIR4731	distal_enhancer
cg23220148	chr5	96892139	ERAP2	distal_enhancer
cg08043663	chr1	16155190	EPHA2-AS1	promoter	Island
cg12886176	chr15	52309629	MYO5A	GeneBody
cg22032006	chr10	26437185	APBB1IP	TSS1500	N_Shore
cg07463138	chr15	82809617	WHAMM	promoter	Island
cg25984364	chr12	24950567	BCAT1	TSS1500	S_Shore
cg13223091	chr18	21450761	LOC124900410;LOC124900410	TSS200;TSS1500
cg25676136	chr16	9107044	HAPSTR1	GeneBody
cg22626578	chr10	11882115	PROSER2-AS1	distal_enhancer
cg23380502	chr11	7577403	PPFIBP2	prox_enhancer
cg15395395	chr1	173462535	PRDX6-AS1	TSS1500
cg06555056	chr22	25716309	RNA5SP494	other_regul_region
cg10041272	chr16	68223972	NFATC3	GeneBody
cg23903123	chr2	87679000	NCAL1;LOC101928214	GeneBody;GeneBody
cg26841650	chr10	75250900
cg02002373	chr1	222311103	QRSL1P2	distal_enhancer
cg17965530	chr17	34363709	CCL1	TSS1500
cg23902737	chr3	46743616	PRSS45P	GeneBody
cg07454071	chr22	38473162	KDELR3	GeneBody
cg13736647	chr5	127565264	LOC124901058	GeneBody
cg06664978	chr4	5962598	MIR378D1	distal_enhancer
cg12650716	chr16	30470895	Y_RNA	prox_enhancer	N_Shelf
cg09998546	chr11	22521485
cg07089617	chr5	138929366	CTNNA1	distal_enhancer
cg01772658	chr3	45569052	LIMD1	distal_enhancer
cg04982435	chr2	138032164	LOC107985948	GeneBody
cg26753038	chr6	118935291	MCM9;MCM9	TSS200;TSS1500	S_Shore
cg25230566	chr19	12834674	RTBDN	promoter	S_Shore;S_Shore;N_Shelf
cg22960987	chr6	157586615	MIR3692	distal_enhancer
cg16638163	chr11	113957835
cg14948611	chr1	59771699	LOC101926944	TSS1500
cg21750458	chr10	73812904	CAMK2G-AS1	prox_enhancer	S_Shore
cg12847501	chr15	73771638
cg06618276	chr10	35335819	CCNY	TSS1500	N_Shore
cg15831769	chr10	61901194	ARID5B	prox_enhancer	N_Shore
cg01089702	chr8	42697258	CHRNB3	promoter
cg00668465	chr1	42936669	SLC2A1	GeneBody
cg26082230	chr8	143591566	EEF1D	GeneBody	N_Shelf
cg00448322	chr2	189535215
cg23332601	chr2	53970714	ACYP2;PSME4	TSS1500;exon1	Island
cg27108668	chr1	27155045	SLC9A1	promoter	Island
cg00752577	chr14	96597730
cg16442115	chr16	84194816	ADAD2;LOC654780	GeneBody;GeneBody	S_Shelf
cg15347519	chr20	48284092
cg21573025	chr17	60390413	USP32	prox_enhancer	N_Shore
cg11098410	chr14	83172475	RNU7-51P	other_regul_region
cg15971493	chr5	43533879	RP11-159F24.5	distal_enhancer
cg03110104	chr2	17059190	RN7SKP168	distal_enhancer
cg08579019	chr18	22466936	ATP7BP1	distal_enhancer
cg25588243	chr17	46964465	MIR5089	distal_enhancer
cg15327496	chr1	2143598	PRKCZ	GeneBody
cg14640885	chr11	73140257	FCHSD2;FCHSD2	TSS200;TSS1500	N_Shore
cg25008317	chr8	74927076
cg17786287	chr1	59625878	FGGY	GeneBody
cg14419353	chr14	73299504	NUMB	GeneBody
cg20595477	chr1	43520431	PTPRF	distal_enhancer
cg20841427	chr7	129527065
cg18186496	chr14	45196066	FANCM	GeneBody
cg05548286	chr11	100190274	RPA2P3	distal_enhancer
cg25635522	chr2	216798987	IGFBP-AS1	GeneBody
cg22461535	chr2	232961015	NGEF	other_regul_region
cg15568315	chr3	171466923	LOC102724479	GeneBody
cg10339004	chr3	130692647	PIK3R4	distal_enhancer
cg20558709	chr15	68631956	CORO2B;CORO2B	TSS200;TSS1500
cg25111553	chr15	60391127	RPL36AP44	prox_enhancer
cg15566571	chr17	13543821	MIR548H3;MIR548H3;HS3ST3A1	TSS200;TSS1500;exon1
cg16849995	chr10	6013721	IL2RA	GeneBody
cg07069368	chr6	45327194	RUNX2	prox_enhancer
cg14026704	chr15	60423737	ICE2	GeneBody
cg12421273	chr19	46495654	PNMA8B	promoter	S_Shore;N_Shore
cg00062822	chr10	73109582	NUDT13	other_regul_region
cg09603594	chr10	80130493	PLAC9	promoter	N_Shore
cg15221554	chr2	164134966
cg08605900	chr10	111129032
cg04691703	chr2	217787220	DIRC3	GeneBody
cg14484324	chr6	38052205	ITGAEP1	distal_enhancer
cg04862328	chr2	201954167	RNU6-440P	distal_enhancer
cg07264305	chr14	92118930	NDUFB1	GeneBody	N_Shelf
cg12860356	chr1	44820076	RNU5E-6P	promoter
cg07048171	chr2	230996503	SPATA3-AS1;SPATA3	TSS1500;exon1
cg18705013	chr1	33162673	AZIN2;ZNF362;TRIM62	GeneBody;GeneBody;GeneBody	S_Shelf
cg13475488	chr7	141320335	TMEM178B	GeneBody
cg21404820	chr8	38436528	RPS20P22	prox_enhancer
cg08461203	chr5	123406235	CEP120	GeneBody
cg00780724	chr3	13613862	LINC00620	distal_enhancer
cg21859993	chr20	13020680	SPTLC3	GeneBody
cg10628641	chr2	75340845	LOC105374810	exon1
cg26058226	chr16	8719241	ABAT	prox_enhancer
cg04949507	chr10	102517938	SUFU	GeneBody
cg12569169	chr3	175776633	NAALADL2-AS1	TSS1500
cg13306208	chr5	65556118	CENPK	GeneBody
cg18251899	chr20	37676785	LOC100287792;LOC100287792	TSS200;TSS1500
cg11571314	chr7	111561982	IMMP2L	promoter	N_Shore
cg17616904	chr3	177624992	LOC124900562	TSS1500
cg11827528	chr22	50370578	PPP6R2	GeneBody
cg21498510	chr1	170530813	GORAB-AS1	prox_enhancer
cg09573665	chr3	34071240
cg18012112	chr11	60869543	ZP1	TSS1500
cg06048782	chr4	154540358	PLRG1	GeneBody
cg19921145	chr10	26922914	FAM238C	other_regul_region
cg19074761	chr2	4228229
cg17559415	chr3	49025154	NDUFAF3	distal_enhancer	S_Shelf;N_Shelf
cg25080559	chr12	19019357	RPL7P6	distal_enhancer
cg23184134	chr19	5533853			N_Shelf
cg05959138	chr4	168649171	PALLD-AS1	prox_enhancer
cg15891021	chr11	932687	AP2A2	distal_enhancer
cg00210830	chr1	114407357	TRIM33	GeneBody
cg14231155	chr1	221765727	DUSP10	other_regul_region
cg04597945	chr17	7072250
cg27484475	chr12	41521945	PDZRN4	GeneBody
cg23586367	chr3	19214312	KCNH8	GeneBody
cg24284752	chr8	144427346	VPS28	TSS1500	S_Shelf;N_Shore;N_Shore
cg11196411	chr9	17131748	CNTLN	distal_enhancer	N_Shelf
cg09045849	chr10	125045184	MIR4296	distal_enhancer
cg06222821	chr12	110378043	ANAPC7	GeneBody
cg10969090	chr10	130785131			N_Shore
cg16119010	chr13	75446066	TBC1D4	GeneBody
cg08066637	chr8	144357216	FBXL6	prox_enhancer	S_Shelf;N_Shore
cg14165193	chr19	6772919	VAV1	promoter
cg27454347	chr12	103984319	TDG	GeneBody
cg02549474	chr14	32418276	AKAP6;AKAP6	TSS200;TSS1500
cg08110435	chr11	108512273	EXPH5;LOC112267909	GeneBody;GeneBody
cg27540481	chr19	58353989	A1BG	prox_enhancer	S_Shelf;N_Shelf
cg20128335	chr6	61681497	KHDRBS2	GeneBody
cg20555418	chr20	56577244	LINC01716	TSS1500
cg21412374	chr8	143669268	ZNF707	distal_enhancer
cg07264079	chr15	26130508	LINC00929	distal_enhancer
cg04960642	chr7	30276327	ZNRF2	distal_enhancer
cg04066531	chr5	34256351
cg23037420	chr16	19718319	KNOP1;IQCK	promoter;promoter	Island
cg26223548	chr14	53999452	ATP5F1CP1	distal_enhancer
cg12345446	chr12	112125291	TRAFD1	promoter	N_Shore
cg02546998	chr14	102238356	MOK	promoter
cg18243346	chr5	25298884	LINC02211	GeneBody
cg16141319	chr12	70664691	FAHD2P1	distal_enhancer
cg21798442	chr16	80577703	LINC01227	distal_enhancer
cg08906371	chr3	117723031	LOC101926953	GeneBody
cg24527003	chr16	67525538	LOC100505942;RIPOR1	GeneBody;GeneBody	N_Shelf
cg10124861	chr17	19555754	SLC47A1	GeneBody
cg12847143	chr8	92818499
cg09052882	chr6	73791546	CD109	GeneBody
cg11737899	chr5	106175160
cg04470564	chr3	17674279	RNU7-10P	other_regul_region
cg25090542	chr20	24800802
cg09100949	chr11	31974930	LINC03031	distal_enhancer
cg08662931	chr1	173406888	PRDX6-AS1	distal_enhancer
cg26479625	chr1	32201610	CCDC28B	prox_enhancer	S_Shore;N_Shelf
cg09233300	chr5	141390856	PCDHGA8	promoter	S_Shelf;S_Shore;N_Shore;N_Shelf
cg25299709	chr20	44563519	PKIG	distal_enhancer
cg07793760	chr5	8176238
cg16706428	chr15	76058572	TMEM266;C15orf27	prox_enhancer;prox_enhancer	N_Shore
cg17874684	chr21	41520091	TMPRSS2	distal_enhancer
cg03530994	chr1	166700771	FMO10P	distal_enhancer
cg11391912	chr17	75396911	GRB2	GeneBody
cg24428580	chr11	119586133			S_Shore
cg19398349	chr7	70177903	AUTS2	distal_enhancer
cg00268971	chr13	29251147	MTUS2-AS2	TSS1500
cg03008806	chr1	114581894	BCAS2	promoter
cg24227078	chr3	31811351	ZNF587P1	distal_enhancer
cg18661060	chr10	71758478	VSIR;C10orf54	distal_enhancer;distal_enhancer
cg17376432	chr6	143058331	LINC01277	prox_enhancer	N_Shore
cg02032559	chr18	35498323	INO80C	TSS1500	S_Shore
cg19271352	chr4	109828080	RRH	exon1
cg00912526	chr10	35021921	CUL2	GeneBody
cg09484192	chr14	65446418	RPL21P8	distal_enhancer
cg05930266	chr12	122403402	CLIP1-AS1	distal_enhancer
cg03917870	chr16	34148891
cg06101750	chr8	55978776	RN7SL798P	prox_enhancer
cg19318212	chr5	30809587
cg22812233	chr12	53336172	SP7	prox_enhancer
cg18723777	chr1	3900432	C1orf174;C1orf174;LINC01134	TSS200;TSS1500;exon1	Island
cg14918764	chr17	18857961	PRPSAP2	promoter	Island
cg01751540	chr7	54359797	LINC01445	distal_enhancer
cg05107860	chr6	111315922	REV3L	GeneBody
cg05030283	chr3	64099608	PRICKLE2-AS1	promoter
cg06168539	chr12	53256248	MFSD5	distal_enhancer
cg03586507	chr2	140600302	MIR7157	distal_enhancer
cg23447319	chr11	80155624	LOC105369406	GeneBody
cg27147356	chr5	72392683
cg08468449	chr1	25581111	RP11-70P17.1	prox_enhancer
cg15832123	chr10	132442405	LINC03068	prox_enhancer
cg00159218	chr10	15111093	LOC105376431	TSS1500
cg21008900	chr1	152876971	SMCP	other_regul_region
cg13700833	chr3	172622215	SLC31A1P1	distal_enhancer
cg16008962	chr11	10042931	SBF2	GeneBody
cg20412969	chr19	17089262	MYO9B	GeneBody
cg00741661	chr8	100145462	FBXO43	prox_enhancer	Island
cg18401534	chr7	5670655	RNF216-IT1	distal_enhancer
cg22801433	chr7	1556193	TMEM184A	promoter
cg16449499	chr7	32475281	SLC25A5P5	distal_enhancer
cg13296984	chr3	156719421
cg05797465	chr6	56875966	DST	GeneBody
cg08490843	chr5	127447585	MEGF10	GeneBody
cg09511597	chr10	126155469	ADAM12	GeneBody
cg21699868	chr22	35323770	TOM1	GeneBody
cg20607790	chr15	73464664	MRPS15P1	other_regul_region
cg08956494	chr3	150916800
cg16031455	chr1	44154855	OOSP1P1	prox_enhancer
cg17848212	chr12	80763703	LINC01490	prox_enhancer
cg02081790	chr12	30624136	IPO8	other_regul_region
cg25989375	chr22	42369430	LINC01315	promoter	S_Shore
cg26155502	chr6	41918117	MED20;BYSL	GeneBody;GeneBody	N_Shelf
cg23133654	chr12	54144107	SMUG1-AS1	GeneBody
cg17039190	chr12	47716375	RPAP3-DT;ENDOU	GeneBody;GeneBody
cg19687957	chr1	245225268	KIF26B;KIF26B-AS1	GeneBody;GeneBody
cg03763764	chr16	24954720	ARHGAP17	GeneBody
cg01186315	chr8	17787682	MTUS1	GeneBody
cg04109837	chr11	59095506
cg08473941	chr20	17852371
cg18527237	chr13	26132921	PRUNE1P1	distal_enhancer
cg07424807	chr3	12351522	PPARG	promoter
cg22380862	chr17	29086914	PIPOX	distal_enhancer
cg00590365	chr10	46031369	NCOA4	prox_enhancer	S_Shore
cg05194530	chr15	96067552	LOC112268156	GeneBody
cg16932854	chr10	86468689	WAPL	GeneBody
cg06412373	chr4	30956955	PCDH7	GeneBody
cg09331496	chr2	120498386	LINC01101	other_regul_region
cg20574648	chr4	138982223	LOC105377448	GeneBody
cg24054416	chr5	100797888	MIR548P	distal_enhancer
cg10036016	chr16	83717996	CDH13	GeneBody
cg21626591	chr4	25607464
cg08261478	chr10	70163076	SAR1A	promoter
cg01900019	chr10	71851564	PSAP	TSS1500	S_Shore
cg24124493	chr8	142836039	GML	GeneBody	S_Shore
cg20485979	chr3	156549078	SSR3	distal_enhancer
cg00399075	chr1	22915044	MIR4253	distal_enhancer
cg08390849	chr16	55505054	MMP2	GeneBody	N_Shelf
cg00195322	chr20	49662022	B4GALT5	distal_enhancer
cg12867908	chr1	203450734	PRELP	distal_enhancer
cg00781957	chr7	151755674	PRKAG2	distal_enhancer
cg22698209	chr10	84255124	RGR	distal_enhancer
cg06886050	chr17	31457312	RN7SL79P	distal_enhancer
cg25912682	chr17	12854102	MIR1269B	other_regul_region
cg24771840	chr18	50191076	MYO5B	distal_enhancer	N_Shelf
cg01846589	chr10	69898470	COL13A1	GeneBody
cg24568187	chr11	6393320	SMPD1	GeneBody	S_Shelf
cg19111078	chr2	229712095	DNER	GeneBody	N_Shore
cg25645956	chr4	182547548	RNU2-34P	prox_enhancer
cg21336380	chr16	28597031	SULT1A2	promoter	N_Shelf
cg15883633	chr1	21265887	ECE1;LOC124903872	GeneBody;GeneBody
cg14823876	chr11	12879089	TEAD1	prox_enhancer
cg25345607	chr1	171366223	SRP14P4	distal_enhancer
cg27429823	chr11	83355471	CYCSP28	distal_enhancer
cg17504822	chr12	39692705	REDIC1;C12orf40	other_regul_region;other_regul_region
cg05127295	chr5	55669783	SLC38A9	GeneBody
cg12821438	chr19	35757107	HSPB6	promoter	S_Shore;N_Shore
cg10359580	chr16	23556916	UBFD1;EARS2	TSS1500;exon1	N_Shore
cg25166493	chr20	33183435	SOCS2P1	other_regul_region
cg21316278	chr16	27268057	NSMCE1-DT;NSMCE1-DT	TSS200;TSS1500	N_Shore
cg15137874	chr14	20616249
cg19555685	chr2	171926624	HAT1	promoter	S_Shelf
cg10556337	chr3	194761491	FAM151AP1	distal_enhancer
cg21396341	chr11	94735250	PIWIL4-AS1;AMOTL1	GeneBody;GeneBody
cg27374572	chr5	112796006	RNU6-482P	distal_enhancer
cg04968249	chr9	86352938	ZCCHC6;TUT7	prox_enhancer;prox_enhancer	N_Shore
cg26321843	chr8	119866283	LOC105375728	GeneBody
cg08371594	chr5	109853474	MAN2A1	GeneBody
cg22534931	chr17	41624926	KRT17	prox_enhancer
cg16079130	chr1	37325181	RPS29P6	distal_enhancer
cg07702783	chr17	74203549	RPL38	promoter	N_Shore
cg00494425	chr12	44117447	TMEM117	GeneBody
cg25514677	chr2	28360521	FOSL2	distal_enhancer
cg27298425	chr15	78924538	CTSH	distal_enhancer
cg26152018	chr3	194964935	XXYLT1-AS1	other_regul_region
cg02346253	chr6	15516137	5S_rRNA	distal_enhancer	N_Shore
cg24489010	chr3	187196212	RTP1	TSS1500	N_Shelf
cg25451497	chr2	178126002	RBM45	distal_enhancer
cg15059496	chr6	87476033	SLC35A1	GeneBody	S_Shelf
cg13521609	chr9	26066176	LINC03106	TSS1500
cg24911714	chr12	49559959	MCRS1	GeneBody
cg21029435	chr3	18440573	SATB1	prox_enhancer	N_Shelf
cg25826640	chr3	99832017	CMSS1	distal_enhancer
cg19631965	chr3	195394259	Y_RNA	distal_enhancer
cg23015629	chr1	3531602	MEGF6	promoter	S_Shore
cg15951199	chr11	123806794	OR6M1	TSS1500
cg13130603	chr19	38517457	RYR1	GeneBody	N_Shore
cg21460028	chr10	30360415
cg22266718	chr7	1557116	TMEM184A	prox_enhancer
cg14087199	chr10	102090882
cg04866562	chr3	48579089	MIR711	prox_enhancer
cg06838687	chr13	71320901
cg18184571	chr12	119000286	RN7SL508P	distal_enhancer
cg09203857	chr4	126794658
cg03167978	chr14	73147832	PSEN1	promoter
cg07688618	chr16	68284349	RNU6-1262P	promoter
cg16118530	chr15	84602412	LOC105370947;ZSCAN2	GeneBody;GeneBody	S_Shore
cg06469332	chr4	182844922
cg10363271	chr1	173940704	RC3H1	GeneBody
cg00238944	chr12	93946705
cg07589374	chr5	55040763	LOC105378971	GeneBody
cg03961822	chr1	247242864
cg14213817	chr3	41238067	CTNNB1	distal_enhancer
cg14523246	chr11	70294491	PPFIA1	GeneBody
cg09848420	chr3	16264752	DPH3	prox_enhancer	Island
cg25097273	chr4	77959792
cg19023433	chr11	78156843	KCTD21-AS1	GeneBody
cg08242316	chr2	40914633	LINC01794	other_regul_region
cg16091516	chr7	120852562	TSPAN12	GeneBody
cg00045164	chr7	16805409	AGR2	TSS1500
cg12581296	chr19	48235491	CARD8	GeneBody
cg04362764	chr12	79879075	PPP1R12A	GeneBody
cg17831700	chr5	151065125	TNIP1	other_regul_region
cg24577940	chr12	106075468	NUAK1	GeneBody
cg05573490	chr17	50696588	Y_RNA	promoter
cg04774854	chr3	177303879	LINC00501	GeneBody
cg04603663	chr13	37527240	LINC00547	distal_enhancer
cg01743145	chr10	28078155	MRPS21P5	distal_enhancer
cg00119249	chr16	2757440	SRRM2	promoter	S_Shore
cg12434703	chr8	37873285	RAB11FIP1	distal_enhancer
cg15071840	chr11	125603287	STT3A	distal_enhancer
cg20814564	chr15	56845709
cg05041624	chr14	90580133	TTC7B	GeneBody
cg27066288	chr1	162338611	NOS1AP	GeneBody
cg08525581	chr5	132473118	Y_RNA	distal_enhancer
cg07132193	chr16	21280004	CRYM	GeneBody	S_Shore;N_Shelf
cg10107572	chr6	132624602	TAAR2	TSS1500
cg02231204	chr2	105399758	FHL2	promoter	S_Shore
cg26262730	chr22	34209439	LINC01643;LL22NC03-13G6.2	GeneBody;GeneBody
cg24270471	chr14	103933806	TDRD9	distal_enhancer
cg17504065	chr4	185195032	KIAA1430;CFAP97	other_regul_region;other_regul_region
cg20132888	chr10	102433426	CUEDC2	prox_enhancer	S_Shore
cg14935578	chr12	7107121	C1RL-AS1	TSS1500
cg12757265	chr1	23195883	LUZP1	distal_enhancer
cg10604847	chr1	150969297	CERS2	GeneBody
cg25117169	chr14	20324609	SNORA79B	TSS1500
cg15630422	chr1	223136300	TLR5	prox_enhancer
cg01804891	chr2	112651013	SLC20A1	distal_enhancer
cg03747898	chr2	165193784	SCN3A	distal_enhancer
cg09732253	chr1	38533681
cg00592980	chr4	84232916	LINC02994	GeneBody
cg13236934	chr17	19506646	RPL17P43	distal_enhancer	N_Shore
cg23299862	chr1	52860776	ZYG11A	distal_enhancer
cg19600209	chr16	30517657	ITGAL	GeneBody
cg11882242	chr16	53911073	FTO	promoter
cg17198803	chr5	19143296
cg17624837	chr7	103296536	PMPCB	TSS1500
cg22456080	chr11	126940837	LOC105369559;LOC105369559;KIRREL3-AS2	TSS200;TSS1500;exon1
cg18980063	chr6	43455794	DLK2	prox_enhancer	Island
cg14104100	chr14	71702234	SIPA1L1	GeneBody
cg07205936	chr8	60049494	LOC105375861	GeneBody
cg27369374	chr10	103262359	NT5C2	other_regul_region
cg07611207	chr7	87623507	LOC124901834	TSS1500
cg25415605	chr16	19169713	SYT17	GeneBody	S_Shore
cg20799609	chr1	42190008	FOXJ3	prox_enhancer
cg16487637	chr20	56999974
cg22973062	chr15	63214573	RAB8B	distal_enhancer
cg09759386	chr1	13892401	KAZN	prox_enhancer	N_Shore
cg06682531	chr21	26386507	AP001596.6	prox_enhancer
cg06405441	chr19	14113381	SMIM46	TSS1500
cg10332037	chr21	37758951	KCNJ6;LOC101928368	GeneBody;GeneBody
cg15632921	chr5	139776880	PSD2	GeneBody
cg05409168	chr1	11685231	DRAXIN	TSS1500	S_Shelf
cg02627147	chr13	18679132
cg27528204	chr7	139373491	LUC7L2;C7orf55-LUC7L2	distal_enhancer;distal_enhancer
cg02297226	chr9	88813938
cg05508864	chr11	74636521	POLD3	GeneBody
cg11197327	chr16	80569319	LINC01227	exon1
cg25097630	chr3	15275912	SH3BP5-AS1	distal_enhancer
cg20677824	chr5	107388705	PSMC1P5	distal_enhancer
cg20082595	chr21	46056482
cg17961639	chr1	96756173	PTBP2	GeneBody
cg21404384	chr19	54873573	FCAR	TSS1500
cg25786662	chr15	48468069	FBN1	GeneBody
cg26823281	chr15	62873440	LOC105370854	GeneBody
cg06436493	chr1	211492096	RD3	promoter
cg07638366	chr12	64744855	GNS	distal_enhancer
cg11260547	chr11	607690	IRF7	distal_enhancer
cg25066385	chr3	177439923	LINC00578	prox_enhancer
cg06104989	chr6	35057121	ANKS1A	GeneBody
cg09981206	chr1	226316409	YBX1P9	other_regul_region
cg09010160	chr22	35441863	MCM5	other_regul_region
cg20262748	chr15	38759563
cg14750931	chr10	18637687	NSUN6	distal_enhancer
cg11345402	chr2	223820781	AP1S3	distal_enhancer
cg19556123	chr10	62421516	ZNF365	GeneBody
cg04290620	chr17	6761681	XAF1	GeneBody
cg08265797	chr15	80071366	ZFAND6	prox_enhancer
cg26164434	chr10	119891629	SEC23IP	prox_enhancer	N_Shore
cg13323164	chr8	141130101	DENND3-AS1	promoter	S_Shore
cg18241198	chr1	109827081	LINC01768	prox_enhancer
cg07665122	chr17	10659278	MYH3	GeneBody
cg11171515	chr3	160017268	LINC01100	prox_enhancer
cg22824614	chr17	65072059	GNA13	distal_enhancer
cg03027000	chr5	136061146	TGFBI	GeneBody
cg19594258	chr6	31068810	RNU6-1133P	distal_enhancer
cg08683307	chr3	33660088	CLASP2	TSS1500
cg18617522	chr14	68622884	CTD-2325P2.4	distal_enhancer
cg03310079	chr1	38849002	RRAGC	GeneBody
cg22707802	chr8	104418933	DPYS	GeneBody
cg05737603	chr8	99440140	Y_RNA	distal_enhancer
cg07818401	chr3	58628769	FAM107A	TSS1500
cg19664806	chr7	55108820	EGFR;EGFR	TSS1500;exon1
cg06748421	chr2	171521515	CYBRD1	prox_enhancer	S_Shelf;N_Shore
cg15580797	chr17	63461587
cg06161723	chr11	116791969	APOA5	prox_enhancer	S_Shelf;S_Shore
cg07439330	chr4	181661691	TENM3	GeneBody
cg10335612	chr21	42087146	UMODL1	distal_enhancer
cg05769261	chr3	61009321	U3	distal_enhancer
cg27334572	chr20	35954736	SCAND1;CNBD2	TSS1500;exon1	Island
cg22471316	chr22	42544992	SERHL2	distal_enhancer
cg26160487	chr16	49678390	ZNF423	GeneBody
cg27411771	chr4	7734231	AFAP1-AS1	promoter
cg05282535	chr2	120217870	TMEM185B	exon1
cg06419663	chr12	51882130	ANKRD33	distal_enhancer
cg12070221	chr10	60647396	ARL4AP1	distal_enhancer
cg04267282	chr22	38444950	KCNJ4	TSS1500
cg26809558	chr15	70161522
cg21601858	chr17	73875576
cg19740217	chr1	153013988	LOC124900435	TSS1500
cg25590983	chr3	154430871	GPR149	TSS1500	S_Shore
cg10172293	chr2	200399312	RNY4P34	distal_enhancer
cg13744764	chr12	50192262	LIMA1	GeneBody
cg00880505	chr15	58987946	RNF111	promoter	Island
cg05717707	chr11	126991595	LOC105369558	TSS1500
cg02790839	chr14	63078683
cg02056294	chr1	197557432	DENND1B	GeneBody
cg15216807	chr20	7926510	HAO1	distal_enhancer
cg25797366	chr14	64535798	HSPA2	prox_enhancer
cg14057701	chr2	47330229	EPCAM-DT	GeneBody
cg01436573	chr22	35380726	HMOX1	prox_enhancer	N_Shore
cg15985078	chr5	151095590	TNIP1	distal_enhancer
cg22051798	chr8	42571997
cg06521216	chr13	25331334	NUP58	GeneBody
cg05448363	chr4	185665702	SORBS2	GeneBody
cg08426826	chr14	95532733			N_Shore
cg25648622	chr1	225866315	TMEM63A	prox_enhancer
cg19930444	chr10	10462442	CELF2-DT	promoter
cg04230325	chr10	26734493	PDSS1	GeneBody
cg02950657	chr4	14333819
cg07533043	chr16	81069215	C16orf46	GeneBody
cg26290885	chr16	67036374	CBFB	GeneBody
cg20193841	chr2	214510046	VWC2L-IT1;VWC2L-IT1	TSS200;TSS1500
cg04577501	chr9	94823910	AOPEP	GeneBody
cg01546697	chr12	109115817	ACACB	prox_enhancer
cg18629421	chr22	30842276	OSBP2	distal_enhancer
cg16232289	chr4	122218982	BLTP1;KIAA1109	other_regul_region;other_regul_region
cg19446690	chr14	45427028	LOC105370476	GeneBody
cg07122653	chr5	181191800	TRIM7-AS2	promoter	N_Shelf;Island
cg25508862	chr18	54169265	MBD2	GeneBody
cg00087355	chr2	238308355
cg06546280	chr2	207238023	MYOSLID-AS1	GeneBody
cg00242423	chr2	65555146	VTRNA2-2P	prox_enhancer
cg25531743	chr6	10528288	GCNT2	promoter
cg12768599	chr2	241257003	HDLBP	GeneBody
cg10995963	chr6	45198621	MIR586	TSS1500
cg22118106	chr10	29229437	LYZL1	distal_enhancer
cg07067378	chr12	30735266	CAPRIN2	GeneBody
cg25952618	chr11	10799735	SNORD97	prox_enhancer
cg18279382	chr12	124513037	LOC105370047;LOC105370047	TSS200;TSS1500
cg22028200	chr2	213022055	IKZF2	GeneBody
cg17038693	chr21	36164825	DOP1B	exon1
cg14636454	chr1	101520485	LINC01709	promoter
cg25563044	chr19	37719214	ZNF607	promoter	Island
cg26794999	chr3	11582556	VGLL4	prox_enhancer
cg14281808	chr8	36917825	TPT1P8	other_regul_region
cg02181194	chr1	161070459	ARHGAP30	prox_enhancer
cg03916903	chr17	32533639	MYO1D	GeneBody
cg26750103	chr7	74111695	LIMK1	promoter
cg17080763	chr11	1645426
cg24157638	chr12	113932543	RBM19	GeneBody
cg10778446	chr7	24595769	SUMO2P14	distal_enhancer
cg01724443	chr18	12585417	SPIRE1	other_regul_region
cg20385704	chr15	51338001	CYP19A1	prox_enhancer	N_Shelf
cg24606069	chr13	44158303	SMIM2-IT1	promoter
cg22244725	chr5	137017079	RNA5SP193	other_regul_region
cg14824950	chr20	35929736	PHF20	GeneBody
cg00729928	chr17	27463035	KSR1	GeneBody
cg07664060	chr1	156738240	MRPL24	GeneBody	N_Shelf
cg07743240	chr16	66300923
cg24803394	chr4	139232485	LOC105379412	GeneBody
cg17719386	chr16	28979139	SPNS1	GeneBody	S_Shelf
cg25156658	chr18	6849291	ARHGAP28	GeneBody
cg02203192	chr7	128173273
cg26790634	chr6	89655406	LYRM2	distal_enhancer
cg02070713	chr1	92982460	LOC124904219	GeneBody
cg02023250	chr9	65877363	LOC112267859;LOC101928195;LOC112267859;AQP7P3;LOC101928195	TSS200;TSS200;TSS1500;TSS1500;TSS1500
cg27162972	chr16	15606415	MARF1	GeneBody
cg27454283	chr13	50521699	DLEU1	distal_enhancer
cg23212627	chr15	75028205	PPCDC	GeneBody
cg01474902	chr3	166830074
cg25682855	chr21	18761020	MIR548XHG	TSS1500
cg07539230	chr1	150268044	C1orf54	promoter	N_Shore
cg25099965	chr21	38795322	ETS2	distal_enhancer
cg22333340	chr5	151075673	TNIP1	exon1
cg09860396	chr20	3708228	SIGLEC1	TSS1500
cg01572268	chr1	244945005
cg26989296	chr1	167360439	POU2F1	GeneBody
cg07911011	chr5	40962734	C7	GeneBody
cg08875710	chr5	118786838
cg00006301	chr10	60573036	ANK3	prox_enhancer
cg00386329	chr8	59932735
cg08976908	chr15	74824016	LMAN1L	GeneBody
cg27380552	chr1	74235278	TNNI3K	promoter
cg06626825	chr20	2300721	TGM3	distal_enhancer
cg17468386	chr7	50547784	DDC	GeneBody
cg18985971	chr1	44800116	PLK3	promoter	Island
cg05618883	chr8	116100263	RNA5SP276	distal_enhancer
cg08853593	chr5	169030195	SLIT3-AS1	distal_enhancer
cg12593461	chr2	174350918	CIR1	GeneBody
cg06159593	chr1	117051980	CD101-AS1	GeneBody
cg00836296	chr1	59738910	FGGY	GeneBody
cg04693494	chr20	32560748	NOL4L	GeneBody
cg00806014	chr1	55472353
cg15186987	chr8	66651994	VCPIP1	GeneBody
cg25974360	chr20	56412199	CASS4	promoter
cg07944487	chr5	46007240
cg14860617	chr4	83062921	COPS4	GeneBody
cg17915923	chr1	174707042	RABGAP1L	GeneBody
cg17463863	chr3	139388101	COPB2	GeneBody	N_Shore
cg12168006	chr8	67197001	ARFGEF1	GeneBody
cg22187085	chr20	6736335	LINC01713	promoter
cg23640085	chr5	72853188	TNPO1	GeneBody
cg20087125	chr11	55605221	OR4C11	GeneBody
cg00024102	chr7	3092613	AC024028.1	distal_enhancer
cg20338478	chr5	16428412	LINC02150	GeneBody
cg24086446	chr4	162022536	LOC101928052;LOC101928052	TSS200;TSS1500
cg04876431	chr15	95851045	RNU2-3P	other_regul_region
cg06914070	chr4	105145715	TET2	promoter	N_Shore
cg25554809	chr6	144715549	UTRN	GeneBody
cg09121800	chr10	95841745	ENTPD1;ENTPD1-AS1	GeneBody;GeneBody
cg18746978	chr6	38599565	BTBD9	prox_enhancer
cg27632351	chr5	95525749	SKIC3	GeneBody
cg06174626	chr1	231533492	TSNAX-DISC1;TSNAX	GeneBody;GeneBody
cg06331276	chr6	158324486	TULP4	distal_enhancer
cg21519986	chr16	10942838	DEXI	prox_enhancer	Island;N_Shore
cg08237184	chr5	88243599	TMEM161B	GeneBody
cg16244977	chr15	77786994	LINGO1	exon1
cg09284662	chr6	11775865	ADTRP	GeneBody
cg20555282	chr15	67832059	SKOR1;LOC105370870	GeneBody;GeneBody	S_Shore;N_Shore;N_Shelf
cg07249218	chr17	39736588	GRB7	prox_enhancer
cg09915579	chr17	77404987	SEPTIN9;SEPT9	promoter;promoter	S_Shelf
cg04601331	chr12	26056513	RASSF8	distal_enhancer
cg01432450	chr19	38710806	ACTN4;LOC107985291	GeneBody;GeneBody
cg19711100	chr2	6463446	LINC01824	distal_enhancer
cg15939929	chr12	13441677	RNA5SP353	prox_enhancer
cg11448835	chr11	124669649	SIAE	distal_enhancer	N_Shelf
cg08551297	chr6	75633647	SENP6	GeneBody
cg06288288	chr18	11808123	GNAL	GeneBody
cg22199580	chr7	150688410	LOC124901774	TSS1500
cg17608456	chr10	14557024	FAM107B	TSS1500
cg22389845	chr3	14540448	GRIP2	promoter
cg09012602	chr20	63036385	LINC00029	promoter	S_Shore
cg15413364	chr10	132512858	LOC107984282	GeneBody
cg17254305	chr4	95869233
cg25381886	chr20	19757950	RIN2	TSS1500	Island
cg26378115	chr3	190109235	P3H2;LEPREL1	distal_enhancer;distal_enhancer
cg26328936	chr12	39588567	ABCD2	GeneBody
cg21303272	chr11	119108381	DPAGT1	promoter	S_Shore
cg18289844	chr8	124372873	TMEM65	prox_enhancer	Island
cg17182762	chr5	142745582	LINC01844;LINC01844	TSS200;TSS1500
cg06105898	chr11	122293828	MIR100HG	GeneBody
cg26474968	chr7	152850523	ACTR3B	GeneBody
cg18608155	chr4	67552067	CENPC	distal_enhancer
cg21243603	chr12	26627275	ITPR2	GeneBody
cg04018315	chr7	151013154	ATG9B	distal_enhancer	N_Shore
cg07888735	chr10	22216975	EBLN1	GeneBody
cg20153748	chr18	8784489	MTCL1	GeneBody	Island;N_Shore
cg16009352	chr6	126591217
cg24758814	chr17	75738364	ITGB4	distal_enhancer
cg13476237	chr5	5057143	LINC01020	GeneBody
cg06672736	chr7	87403534	ABCB4	GeneBody
cg26438622	chr22	44625505	LINC00229;LINC00229	TSS200;TSS1500
cg07345082	chr13	44573380	TSC22D1-AS1	distal_enhancer	N_Shelf
cg08881864	chr2	173448738	JPT1P1	distal_enhancer
cg10700683	chr3	67301787
cg21664907	chr14	85417021	LINC00911	distal_enhancer
cg21668338	chr20	56392490	AURKA	promoter	Island
cg16550012	chr15	72473943	TMEM202-AS1	prox_enhancer	Island
cg19725010	chr19	823856	AZU1	prox_enhancer	S_Shore
cg01403970	chr10	92334354	RNY3P12	prox_enhancer
cg18467421	chr13	51369288	INTS6	GeneBody
cg11389917	chr9	97915167	TRMO	GeneBody
cg11385565	chr16	69387203	TERF2	TSS1500	S_Shore
cg04514463	chr15	36669170	CDIN1;LOC124903466	GeneBody;GeneBody
cg15264011	chr5	39801582
cg14673344	chr18	13640916	LDLRAD4	TSS1500	N_Shore
cg13602092	chr13	57631660	PCDH17	promoter	S_Shore;N_Shore
cg20183484	chr4	55853706	EXOC1	promoter	Island
cg03386277	chr10	47407071	ZNF488	distal_enhancer
cg20153461	chr17	40374063
cg08910787	chr2	166700475
cg16231739	chr4	121186118	RNU6-948P	distal_enhancer
cg15711011	chr5	133197843	FSTL4	GeneBody
cg22728144	chr12	52508462
cg21872368	chr1	31596962	TINAGL1	distal_enhancer
cg15765184	chr22	21556160	Metazoa_SRP	prox_enhancer
cg21255406	chr12	118165512	TAOK3	GeneBody
cg18457849	chr13	20116423	LINC01072	promoter	N_Shore
cg06840425	chr7	30214773	LOC124901607	exon1
cg06779495	chr15	47575160	SEMA6D	GeneBody
cg12008896	chr21	25005436	LINC01692	GeneBody
cg22227178	chr2	201789067
cg05080285	chr2	203536092	RAPH1	prox_enhancer	S_Shore
cg16346927	chr11	74493952	LIPT2;LIPT2-AS1	TSS1500;exon1	S_Shore
cg01311044	chr18	26462471	LINC01543	distal_enhancer
cg06731779	chr4	77696130
cg20312287	chr5	124918814	LINC02240	distal_enhancer
cg20071249	chr1	38564861	LINC01685	distal_enhancer
cg19171393	chr12	126358297	LOC101927531	GeneBody
cg10348723	chr4	48110088	U6	prox_enhancer
cg14843599	chr17	61248783	BCAS3	GeneBody
cg09406630	chr6	166510348	MIR1913	TSS1500
cg15618517	chr5	112826252	APC	GeneBody
cg08663866	chr3	142929374	HLMR1	promoter
cg09203952	chr11	125745050	PATE1	other_regul_region
cg12333493	chr4	39711453	UBE2K	GeneBody
cg07231100	chr14	37600098	TTC6	distal_enhancer	S_Shelf;S_Shore
cg25280765	chr2	107380884
cg01659283	chr8	58800810
cg14376526	chr17	945848	NXN	GeneBody	N_Shore
cg15511420	chr7	131623431	EEF1B2P6	distal_enhancer
cg11446179	chr7	99501622	ZNF394	prox_enhancer	S_Shore;N_Shelf
cg09121934	chr9	5812159	ERMP1	GeneBody
cg18310159	chr16	58195619	CSNK2A2	GeneBody	N_Shore
cg11603135	chr7	116697943	MET	prox_enhancer
cg19840924	chr8	80815121	HMGB1P41	distal_enhancer
cg03781970	chr2	169975373	NSA2P5	promoter
cg03370161	chr7	23204741			N_Shore
cg25332152	chr7	107384229	COG5	GeneBody
cg17019439	chr8	93708570	CIBAR1	GeneBody
cg20174823	chr13	50927718	RNASEH2B	GeneBody
cg00626618	chr16	77384005	ADAMTS18	distal_enhancer
cg19461419	chr19	5568473	TINCR	TSS1500	S_Shore
cg06228183	chr8	127083301	PCAT2;PRNCR1	TSS1500;exon1
cg16208436	chr19	2640405	GNG7	GeneBody	N_Shelf
cg18761639	chr1	213995089	PROX1	distal_enhancer
cg12234440	chr7	36972307	ELMO1	distal_enhancer
cg04907127	chr7	133575943	COX5BP3	distal_enhancer
cg12262545	chr4	25312522	ZCCHC4	TSS1500	N_Shore
cg16440600	chr2	15590686	DDX1	prox_enhancer	N_Shore
cg19520309	chr13	66414669	PCDH9-AS1	distal_enhancer
cg08754501	chr9	20713989	FOCAD	GeneBody
cg08959920	chr10	91047001	DDX18P6	distal_enhancer
cg13058467	chr13	41903758	VWA8	GeneBody
cg01078563	chr6	154905354	U8	prox_enhancer
cg01444191	chr11	72014252	LOC100128494;LOC100128494	TSS200;TSS1500
cg06147173	chr6	143697050	PHACTR2	GeneBody
cg04080468	chr2	32443335	BIRC6-AS1	distal_enhancer
cg17919420	chr12	93090385	LOC105369908;LOC105369908	TSS200;TSS1500
cg25517094	chr1	95027223	RP11-313A24.1	distal_enhancer
cg08974043	chr6	27374560	ZNF204P	prox_enhancer	N_Shore
cg18116588	chr20	59055342	SLMO2;PRELID3B	other_regul_region;other_regul_region
cg23704111	chr2	52863068	LOC105369165	GeneBody
cg09123555	chr12	51004801	SLC11A2	distal_enhancer
cg09586332	chr4	77704246
cg19157439	chr5	132372255	MIR3936HG	distal_enhancer	S_Shelf
cg16219390	chr11	37988171
cg11979414	chr1	56978291	LOC112267900	GeneBody
cg06863456	chr10	59236150	PHYHIPL	GeneBody
cg15972922	chr12	53525091	ATF7-NPFF;ATF7	GeneBody;GeneBody
cg01451877	chr8	76265754	RNU2-54P	promoter
cg24492304	chr4	76407906	CCDC158	other_regul_region
cg18459808	chr12	48141167	PFKM	GeneBody
cg20801666	chr22	20115773	TRMT2A;RANBP1;TRMT2A;MIR6816	TSS200;TSS1500;TSS1500;TSS1500	N_Shore;N_Shore
cg24088960	chr5	157365632	CYFIP2;NIPAL4-DT	GeneBody;GeneBody
cg20922769	chr12	7986690
cg25934839	chr3	138346383	MRAS	TSS1500	N_Shore
cg22044250	chr2	104521386	LINC01103	promoter
cg22594808	chr2	161159968	TANK	TSS1500	N_Shore
cg17292712	chr3	38008453	Y_RNA	distal_enhancer
cg20851589	chr15	96126611	LOC112268156;LOC105369212	GeneBody;GeneBody
cg18368927	chr10	15878022	FAM188A;MINDY3	distal_enhancer;distal_enhancer
cg27046349	chr13	74418752	LINC00381	TSS1500
cg16385929	chr6	37020598	FGD2	distal_enhancer
cg01478931	chr10	30468015	MAP3K8	distal_enhancer
cg01463873	chr7	37848443	NME8;NME8	TSS200;TSS1500
cg11324326	chr12	22437200
cg24824293	chr8	116879233	MIR3610	distal_enhancer
cg03724844	chr15	98727793	MIR4714	distal_enhancer
cg26384945	chr22	41698906	MEI1	TSS1500	N_Shore
cg19696321	chr14	74055438	BBOF1	GeneBody
cg21451765	chr14	30715218	UBE2CP1	distal_enhancer
cg09558638	chr15	62142822
cg17852078	chr3	184302856	PSMD2	GeneBody	S_Shelf
cg20664849	chr5	170390928	KCNMB1	prox_enhancer
cg01116187	chr14	79199970	LOC105370586;LOC124903352;LOC105370586;LOC124903352	TSS200;TSS200;TSS1500;TSS1500
cg26676111	chr11	60491503	MS4A12	TSS1500
cg09080160	chr3	64561302	ADAMTS9-AS1;ADAMTS9-AS1	TSS200;TSS1500
cg00520202	chr13	44678495	LINC00407	distal_enhancer
cg11888648	chr7	149874677	ATP6V0E2	prox_enhancer	S_Shore
cg20750241	chr2	74473596	MRPL53	prox_enhancer	S_Shore
cg11389648	chr5	77679974	TBCA	other_regul_region
cg18662339	chr5	95284003	MCTP1	prox_enhancer	Island
cg23783783	chr4	96315928	LINC02267	distal_enhancer
cg24758286	chr8	63215100
cg25250517	chr20	39283788
cg16824822	chr8	122670374	LOC124902081	TSS1500
cg02537337	chr3	48609790	UQCRC1	promoter	Island
cg08853726	chr22	23690361	RGL4	TSS1500
cg13111192	chr20	13974395	SEL1L2	GeneBody
cg07752348	chr3	46611009
cg14403224	chr3	57130877	RPL19P2	distal_enhancer
cg20111454	chr4	5793599	EVC	other_regul_region
cg10005305	chr2	10717592			N_Shelf
cg07292358	chr6	105278967	PREP	GeneBody
cg09641034	chr19	20558198	ZNF737	distal_enhancer
cg22720885	chr2	169069496	DHRS9	promoter
cg24433685	chr3	132432880	DNAJC13	distal_enhancer
cg23545734	chr1	21293078	ECE1-AS1	promoter	S_Shelf
cg03653511	chr5	177598877	B4GALT7	TSS1500	N_Shore
cg11605143	chr15	42725288	CDAN1	GeneBody
cg04139462	chr4	3227975	MSANTD1	distal_enhancer
cg05702597	chr3	155111222	MME	distal_enhancer
cg26987646	chr16	56120683	GNAO1-DT;LOC102725116	GeneBody;GeneBody
cg17930068	chr21	26889127	LOC105372760	GeneBody
cg26238134	chr20	34640160	PIGU	GeneBody
cg00958031	chr11	94526118	C11orf97	distal_enhancer
cg25410291	chr1	206680505	MAPKAPK2	distal_enhancer
cg13462799	chr14	20116661	OR4K17	distal_enhancer
cg06511653	chr12	26319773
cg12870170	chr5	62297437
cg01991859	chr3	189404908	TPRG1-AS2	distal_enhancer
cg16003771	chr13	60789172
cg13793701	chr15	88845987	ACAN	distal_enhancer
cg25603100	chr7	14720951	DGKB	GeneBody
cg22697332	chr14	63204297	RHOJ	promoter
cg14020076	chr22	42229537	TCF20	distal_enhancer
cg06004637	chr10	31827513	ARHGAP12	GeneBody
cg12074080	chr20	8247637	PLCB1-IT1	TSS1500
cg04468621	chr4	184813444	ACSL1	TSS1500
cg09407694	chr10	987642	GTPBP4;LARP4B	TSS1500;exon1	N_Shore
cg00724047	chr11	111298026	POU2AF3	TSS1500	N_Shore
cg25765493	chr21	30615961	KRTAP20-1	TSS1500
cg20978791	chr19	7675985	MCEMP1	prox_enhancer
cg08243468	chr3	141237789	PXYLP1;ACPL2	distal_enhancer;distal_enhancer
cg15722634	chr20	24584223	SYNDIG1	GeneBody
cg03821667	chr5	53447059	FST	distal_enhancer
cg23291269	chr8	75257405	HIGD1AP6	other_regul_region
cg23755440	chr15	88650119	ISG20	distal_enhancer
cg26308874	chr10	7436511
cg22257008	chr6	113433062	LINC02518	prox_enhancer
cg04891005	chr6	129863008	LOC105377999	GeneBody
cg16116426	chr2	147500095	RNU6-715P	distal_enhancer
cg17275804	chr22	24207391	SUSD2	distal_enhancer
cg06932064	chr5	122155793	ZNF474-AS1	prox_enhancer
cg04027166	chr11	46672578	ARHGAP1	distal_enhancer
cg03721897	chr1	167195880	LINC01363	prox_enhancer
cg17840098	chr19	46622160	PTGIR	distal_enhancer	N_Shore
cg01277330	chr12	48119749	PFKM;PFKM	TSS200;TSS1500
cg13099415	chr12	110073780	C12orf76;C12orf76	TSS200;TSS1500
cg03714795	chr2	159968458	LY75	other_regul_region
cg01967363	chr8	33461885	FUT10	TSS1500
cg20863501	chr2	47527439	MSH2-OT1;MSH2-OT1	TSS200;TSS1500
cg05384720	chr22	43381906	LINC01639	distal_enhancer
cg23916062	chr20	18718337	DTD1-AS1	distal_enhancer
cg03836146	chr5	132555982	RAD50	TSS1500	N_Shore
cg01124941	chr19	40990171	CYP2B6	TSS1500
cg00272709	chr1	203765039	LAX1	promoter
cg09713697	chr8	64157700	LINC01414	promoter
cg23803253	chr7	15691436	LINC02587	GeneBody
cg18012909	chr12	104286113	TXNRD1	prox_enhancer	N_Shore;N_Shelf
cg02517348	chr15	68524843	CORO2B	GeneBody
cg14037008	chr6	16258060	GMPR	GeneBody
cg09942007	chr1	169428298	CCDC181	TSS1500	S_Shore
cg02020029	chr12	4019558	LOC105369611	GeneBody
cg03384897	chr11	31834542	PAX6-AS1	GeneBody
cg03487777	chr12	111434837	SH2B3	promoter
cg10833454	chr5	79135899	BHMT	distal_enhancer
cg18511391	chr1	28860944	OPRD1	GeneBody	N_Shore
cg04554885	chr10	48877830	WDFY4	GeneBody
cg14266530	chr13	51937332	ATP7B	GeneBody
cg19635507	chr15	43421061	RN7SL487P	distal_enhancer
cg13166249	chr8	134867439	RP11-1057B8.2	distal_enhancer
cg10737760	chr5	132642108	TH2LCRR	prox_enhancer
cg08052536	chr11	29594561	LINC02755	TSS1500
cg26259184	chr3	31132740
cg25448738	chr15	100573898	LINS1	GeneBody
cg21911992	chr3	130893150	ATP2C1	prox_enhancer	N_Shore
cg16862932	chr2	63902946	VPS54	GeneBody
cg01264438	chr4	42892753	GRXCR1	exon1
cg23777206	chr1	221704549	DUSP10	distal_enhancer
cg19231371	chr6	166782766	RPS6KA2	distal_enhancer	N_Shore
cg22417866	chr16	75207339	CTRB2	promoter
cg09910460	chr6	159084796	LOC112267968	GeneBody
cg00745157	chr5	130113508	CHSY3	GeneBody
cg19825240	chr17	45010450	LOC107987243	GeneBody
cg13128985	chr6	65496002	EYS	GeneBody
cg12068625	chr7	32034417	PDE1C	exon1
cg24882924	chr3	127177484	PRR23E	other_regul_region
cg07083475	chr4	70382729	SMR3B	TSS1500
cg12907283	chr2	40315910	SLC8A1-AS1	distal_enhancer
cg07230694	chr12	29148212	FAR2	prox_enhancer	N_Shore
cg02221531	chr1	156252945	PAQR6	distal_enhancer
cg01565841	chr1	167110924	DUSP27;STYXL2	distal_enhancer;distal_enhancer
cg04995243	chr2	218400864	CTDSP1	prox_enhancer	S_Shore
cg01735998	chr17	57549168	LOC107984993;LOC107984993	TSS200;TSS1500
cg14037991	chr3	167691679	HMGN1P8	distal_enhancer
cg16904245	chr20	57730171
cg22959118	chr16	66471046	BEAN1	prox_enhancer
cg04670714	chr8	33323086	RNU6-528P	distal_enhancer
cg23883909	chr17	5331724	RABEP1	GeneBody
cg14647092	chr1	230874831	LOC101927604;LOC101927604	TSS200;TSS1500
cg22058282	chr2	62948925	EHBP1	GeneBody
cg01238359	chr13	26616329	WASF3-AS1	distal_enhancer
cg05913354	chr3	184180394	AP2M1	distal_enhancer
cg22456230	chr13	48144630	POLR2KP2	distal_enhancer
cg18539698	chr2	64088498
cg03895881	chr12	109931609	GIT2	GeneBody
cg08417104	chr4	122621393	IL21	prox_enhancer
cg13829287	chr17	15511459	TVP23C-CDRT4;TVP23C	GeneBody;GeneBody
cg24759016	chr4	15234300	C1QTNF7-AS1	distal_enhancer
cg15050309	chr3	6791227	GRM7-AS3	GeneBody
cg10196324	chr6	143954289	PLAGL1	GeneBody
cg00024740	chr9	123107057
cg14609405	chr2	144525451	LINC02993	prox_enhancer	S_Shore
cg20210641	chr3	141386366	ZBTB38	prox_enhancer
cg20794583	chr19	8089626	CCL25	distal_enhancer
cg10049352	chr6	116221456	NT5DC1	GeneBody
cg07537701	chr4	101789433	BANK1	prox_enhancer	N_Shore
cg16173308	chr19	12721532	TNPO2	GeneBody	Island;N_Shelf
cg10650486	chr3	197819266	LRCH3	GeneBody
cg05431076	chr3	123188171
cg13393726	chr2	47741467
cg12428339	chr18	55500302	TCF4	GeneBody
cg17591198	chr16	66889148	PDP2	distal_enhancer
cg12220639	chr3	177317999	ASS1P7	distal_enhancer
cg12000664	chr11	67006682	SYT12	promoter
cg00250092	chr20	34874044	ACSS2;GGT7	TSS1500;TSS1500	S_Shore;N_Shelf
cg10213800	chr1	247759285	OR1C1	GeneBody
cg06311780	chr18	6633545	LOC107985176	GeneBody
cg25486915	chr7	140700068	NDUFB2	prox_enhancer	S_Shelf
cg24274303	chr8	128528070	LINC00824	distal_enhancer
cg12057486	chr6	31644574	BAG6	distal_enhancer
cg09997203	chr19	57111176
cg24940286	chr7	120857316	TSPAN12	prox_enhancer	Island
cg12800619	chr10	88761287	LIPN	GeneBody
cg24606664	chr21	42495815	RSPH1-DT	TSS1500	N_Shore
cg16873920	chr15	45252036	SLC28A2	promoter
cg24012863	chr11	8719552	ST5;DENND2B	prox_enhancer;prox_enhancer
cg09159279	chr10	93511747	CEP55	GeneBody
cg01932551	chr16	30729005	TMEM265	distal_enhancer
cg13982510	chr14	96931364
cg25337730	chr5	53819814	LINC02105	promoter
cg27600433	chr6	44701842
cg21670495	chr19	49266586	SUMO1P4	other_regul_region
cg07672104	chr8	42542597	SLC20A2	prox_enhancer	S_Shore
cg27473893	chr7	155588772	CNPY1	other_regul_region
cg06278833	chr2	199955662	TYW5;C2orf47;MAIP1	promoter;promoter;promoter	Island
cg20969200	chr6	168093168	FRMD1	prox_enhancer
cg24809024	chr1	87151004	LINC01140	GeneBody	N_Shore;N_Shore
cg02563469	chr1	15729658	PLEKHM2	GeneBody	S_Shelf;N_Shelf
cg16238620	chr6	21433879
cg03507930	chr2	159327192	WDSUB1	distal_enhancer
cg01219269	chr13	75109532
cg16414614	chr14	34929605	SRP54-AS1	GeneBody
cg24646972	chr1	100927467	HNRNPA1P68	distal_enhancer
cg11959746	chr12	49928126
cg16245151	chr20	63434776	LOC105372721	TSS1500
cg05917359	chr1	159580371
cg24252198	chr7	52154667
cg13943523	chr3	48464943	TREX1	prox_enhancer
cg05640676	chr12	68119236
cg08773897	chr7	47813429	PKD1L1-AS1;C7orf69	other_regul_region;other_regul_region
cg17578847	chr12	49186965	TUBA1A	prox_enhancer	N_Shore
cg16156026	chr2	97674982	LINC01125;C2orf92	distal_enhancer;distal_enhancer
cg05091831	chr15	65435897	IGDCC4	distal_enhancer
cg15126762	chr5	149057685	SH3TC2	GeneBody
cg09126156	chr9	127689559	STXBP1	GeneBody	N_Shelf
cg22052855	chr17	2932060	RAP1GAP2	GeneBody
cg19214919	chr17	39740167	GRB7	promoter
cg14670149	chr16	67276046	LOC124903701	GeneBody	N_Shelf
cg15710987	chr7	150356779	LOC107986858	GeneBody
cg20579484	chr15	70512838	LINC02205	distal_enhancer
cg09444866	chr1	17000373	ATP13A2	GeneBody
cg27154217	chr5	50727293	PARP8	GeneBody
cg20214094	chr11	89176147
cg02288247	chr4	103255989	LINC02428	promoter
cg00419924	chr1	24299908
cg08088075	chr2	219400031	DNPEP	promoter
cg23553085	chr10	15110690	LOC105376431	TSS1500
cg08707253	chr12	53585879	ATF7-NPFF;ATF7;LOC124902937	GeneBody;GeneBody;GeneBody
cg18322052	chr1	52388767	ORC1	GeneBody
cg01225950	chr4	71771765	GC	distal_enhancer
cg10595217	chr7	4219674	SDK1	GeneBody
cg08988859	chr12	124544461	NCOR2	GeneBody	S_Shore
cg04611299	chr4	138308426	LINC00499	TSS1500
cg11365116	chr2	67179208	LINC01828;LINC01829	GeneBody;GeneBody
cg23454963	chr3	149971839	PFN2	prox_enhancer	S_Shore
cg11062962	chr9	71748688	CEMIP2;TMEM2	distal_enhancer;distal_enhancer
cg23299774	chr14	34439226	SPTSSA	GeneBody
cg05954699	chr16	74661660	RFWD3	TSS1500
cg12608505	chr2	218398792	CTDSP1;CTDSP1	TSS1500;exon1	Island
cg08904435	chr5	173363256
cg00375799	chr7	137642645	RPL6P19	other_regul_region
cg08369401	chr14	92653551	LGMN	distal_enhancer
cg00496984	chr9	123652371	DENND1A	GeneBody
cg08175065	chr20	38895639	PPP1R16B	exon1
cg12994599	chr5	31753835	PDZD2	GeneBody
cg20011788	chr6	136563948	MAP7	distal_enhancer
cg03211695	chr14	53153606	DDHD1;DDHD1-DT	TSS1500;exon1	S_Shore
cg14918794	chr2	121828662	LINC01823	distal_enhancer
cg16828169	chr12	67730319	LINC02421	TSS1500
cg14954088	chr8	143568074	MROH6	GeneBody	S_Shore;N_Shore;N_Shelf
cg19751417	chr4	16076362	PROM1	TSS1500
cg10478633	chr2	62662711
cg22406883	chr12	109572531	MMAB	prox_enhancer	N_Shore
cg07022650	chr3	55007661	CACNA2D3	GeneBody
cg17205250	chr15	45631570	SQOR;SQRDL	prox_enhancer;prox_enhancer	N_Shelf
cg12268400	chr5	83064364	SCARNA18;SCARNA18	TSS200;TSS1500
cg21383624	chr10	47408774	ZNF488	distal_enhancer
cg11904882	chr21	39867338	PCP4	promoter
cg17770392	chr2	165812716
cg23821157	chr6	129187308	LAMA2	GeneBody
cg12005646	chr7	70620030	AUTS2	GeneBody
cg09957135	chr11	123655393	SCN3B	TSS1500	S_Shore
cg23732934	chr7	5254079
cg03965524	chr17	10020202	GAS7	promoter
cg05928239	chr9	97852015	PTCSC2	prox_enhancer	S_Shelf;Island;N_Shore
cg00320162	chr3	185050068	VPS8	GeneBody
cg22813913	chr11	119380573	USP2	prox_enhancer	N_Shore
cg25096299	chr1	206960955	FCAMR	GeneBody
cg08391286	chr3	144008515	DIPK2A	distal_enhancer
cg08989084	chr12	132618038	P2RX2	prox_enhancer	N_Shore
cg12453824	chr13	72455062	LOC124900345	TSS1500
cg23831998	chr10	110869184	PDCD4-AS1	exon1	N_Shelf
cg17755657	chr16	22316887	POLR3E	GeneBody
cg11809581	chr2	85471064	Y_RNA	distal_enhancer
cg21978855	chr5	72324405	MRPS27	distal_enhancer	S_Shelf
cg11244372	chr4	48329328	SLAIN2	distal_enhancer
cg09665520	chr12	111228373	MIR6760	other_regul_region
cg11793796	chr12	133129542	ZNF891	prox_enhancer	N_Shore
cg08625470	chr12	100566375	GAS2L3	distal_enhancer
cg04826002	chr10	102234474	PITX3;GBF1	GeneBody;GeneBody	S_Shelf
cg05144424	chr3	78048020	LINC02077	GeneBody
cg25341908	chr7	108908691
cg19075002	chr7	151076599			N_Shelf
cg15456603	chr1	204420289	PPP1R15B	distal_enhancer
cg13826454	chr14	48494258	LOC105378178	GeneBody
cg25357753	chr6	73789252	CD109	distal_enhancer
cg23733857	chr1	220663298	MARK1	GeneBody
cg04956405	chr3	55462176	WNT5A	other_regul_region
cg25221157	chr1	21089297	EIF4G3	GeneBody
cg10562354	chr7	2321222	SNX8	distal_enhancer
cg10288649	chr2	70767626	ADD2	exon1	Island
cg20992731	chr4	163200948	NAF1	distal_enhancer
cg27107522	chr17	31802733
cg19530350	chr4	187608435	LINC02492;LOC105377604	GeneBody;GeneBody
cg14766875	chr6	14927697	LOC105374945	GeneBody
cg20676602	chr17	47324989	EFCAB13-DT	TSS1500	S_Shore
cg02378294	chr15	75453037	SIN3A	TSS1500	Island
cg27508328	chr4	173447147	SCRG1	GeneBody
cg20734643	chr3	49001445	P4HTM	TSS1500
cg18579604	chr1	9203296
cg15532909	chr17	75393734	GRB2	promoter
cg00824333	chr16	8719629	ABAT	TSS1500
cg08464915	chr4	41611544	LIMCH1	TSS1500
cg01616753	chr14	101175217
cg06648963	chr1	67716787	GNG12	GeneBody
cg08086433	chr6	25966456	TRIM38	GeneBody
cg22924721	chr17	74531566	CD300LB	promoter
cg00459036	chr10	8897410	LINC02676	prox_enhancer
cg12257882	chr13	95253124	ABCC4	distal_enhancer
cg19740012	chr14	65231543
cg11643122	chr14	76467851	ESRRB	distal_enhancer
cg05461312	chr21	30502335	KRTAP19-5;KRTAP19-5	TSS200;TSS1500
cg23475735	chr18	41899581	LOC105372085	GeneBody
cg05405097	chr4	21698240	KCNIP4	TSS1500
cg24055030	chr22	25165084	STMN3P1	distal_enhancer
cg22065207	chr15	60391303	RPL36AP44	prox_enhancer
cg06081039	chr12	120080935	BICDL1	GeneBody
cg26718930	chr11	67296122	ANKRD13D	distal_enhancer
cg06055033	chr11	63290029	SLC22A10	promoter
cg03733223	chr9	122528199	OR1N1	TSS1500
cg01195945	chr6	107825034	SCML4	TSS1500
cg15258144	chr12	123584309	TMED2	promoter	N_Shore
cg23883857	chr13	27178089	USP12-AS2	distal_enhancer
cg20666008	chr10	78029726	POLR3A	promoter	S_Shore
cg12833841	chr3	42368959	EIF4BP4	distal_enhancer
cg15841568	chr17	76264633	UBALD2	prox_enhancer	N_Shore
cg08577553	chr1	28193881	PTAFR	promoter
cg19520208	chr12	57112038	STAT6	TSS1500
cg23651313	chr3	15491508	COLQ	GeneBody
cg18303533	chr5	158275679
cg01154918	chr7	38797498	VPS41	GeneBody
cg15982049	chr3	52798166	ITIH3	distal_enhancer
cg10805437	chr7	27212733			N_Shore
cg25578284	chr20	63605643	GMEB2	TSS1500
cg20133735	chr10	72179556	LOC124902572	TSS1500
cg20750619	chr16	13952062	ERCC4	GeneBody
cg27370128	chr18	23502592	RMC1;C18orf8	prox_enhancer;prox_enhancer	N_Shore
cg25171729	chr17	77089103	SEC14L1;SCARNA16	promoter;promoter	S_Shore
cg00494160	chr1	28927003	EPB41	distal_enhancer
cg13680715	chr1	62485090	DOCK7	GeneBody
cg15695213	chr12	80715896	MYF5	prox_enhancer	N_Shore
cg02209765	chr15	52505024	MYO5A	GeneBody
cg23307658	chr7	140701670	NDUFB2	GeneBody
cg26226779	chr3	163220262	LINC01192	GeneBody
cg05458815	chr2	162183706	FAP	GeneBody
cg09526363	chr9	96567519	CDC14B	prox_enhancer	S_Shore
cg04580151	chr1	46450747	LINC01398	TSS1500	S_Shelf
cg08318035	chr5	100872562	ST8SIA4	distal_enhancer
cg11150382	chr2	74548842	DOK1	promoter	Island
cg17277703	chr12	10190117	TMEM52B	GeneBody
cg20749655	chr12	53244658
cg17733649	chr7	151690897	PRKAG2	distal_enhancer
cg26411533	chr16	47314417	Y_RNA	prox_enhancer
cg22968753	chr17	76220299	ATF4P3	distal_enhancer
cg24597883	chr2	12498563	RNU6-843P	distal_enhancer
cg26771217	chr1	155273748	CLK2	promoter	S_Shore;N_Shelf
cg20140933	chr8	102903660	MAILR	prox_enhancer
cg24984015	chr3	60132081	FHIT	GeneBody
cg05070176	chr10	101324303
cg02847074	chr12	111301347	CUX2;LOC105369983	GeneBody;GeneBody
cg11230154	chr3	183163854	LAMP3	promoter	S_Shore
cg17932657	chr1	161202197	NDUFS2	promoter	Island
cg24816870	chr12	132883865	CHFR	GeneBody	N_Shelf
cg12459214	chr14	51716638	FRMD6	TSS1500
cg13778136	chr19	38445611	RYR1	GeneBody
cg21051889	chr5	72884264	TNPO1	GeneBody
cg24605932	chr11	110274568	RDX	GeneBody
cg05927343	chr11	2921480	PHLDA2	other_regul_region	N_Shore
cg11891691	chr7	150101490	ACTR3C	GeneBody
cg09503635	chr2	203106485	NBEAL1	GeneBody
cg13229176	chr10	48555841	ARHGAP22	prox_enhancer
cg24889041	chr6	20197233	MBOAT1	GeneBody
cg25579307	chr12	77914309	NAV3	distal_enhancer
cg14315508	chr22	31580176	RPS18P14	distal_enhancer
cg14909190	chr16	89297021	ANKRD11;LOC105371414;LOC124903757	GeneBody;GeneBody;GeneBody
cg21520763	chr7	73982205
cg01002802	chr1	84143220	PRKACB	prox_enhancer
cg00439669	chr7	93944809
cg11804816	chr17	64745183
cg26505713	chr8	16712312	LOC101929028	GeneBody
cg11271597	chr6	168067573	FRMD1	promoter
cg09050396	chr13	37679222	POSTN	other_regul_region
cg21272827	chr4	168127345	ANXA10	GeneBody
cg12780432	chr11	12527061	PARVA	GeneBody
cg20432359	chr5	79535730	Y_RNA	prox_enhancer
cg25841788	chr15	36701762	CDIN1	GeneBody
cg23114231	chr17	21268531
cg17075372	chr2	88173029	THNSL2	exon1	S_Shelf
cg03228826	chr20	63700781	TNFRSF6B	distal_enhancer	S_Shelf
cg21529382	chr15	52650796	ATOSA	GeneBody
cg01853468	chr1	204663865	LRRN2	GeneBody
cg27283527	chr1	30197482	LOC105378617	GeneBody
cg10741887	chr17	72714497	RN7SKP180	distal_enhancer
cg24219777	chr1	224498767	WDR26	distal_enhancer
cg20086559	chr5	139792478	PSD2	other_regul_region	N_Shelf
cg22788429	chr17	43700667	WHSC1L2P	distal_enhancer
cg13841889	chr20	8627801	PLCB1	prox_enhancer
cg05784482	chr13	21375536	LOC124903130	TSS1500	N_Shore
cg01846390	chr11	75838642	UVRAG	GeneBody
cg11100904	chr10	28743734	LINC01517;RP11-478H13.1	promoter;promoter
cg14107702	chr3	157360256	PTX3	distal_enhancer
cg14317648	chr18	31343523	RNU6-167P	other_regul_region
cg12511160	chr7	30672114	CRHR2	other_regul_region
cg12147135	chr11	60846651	CCDC86-AS1;CCDC86	GeneBody;GeneBody
cg18689482	chr11	114678282	NXPE2	prox_enhancer
cg23254295	chr17	50662147	ABCC3	distal_enhancer
cg24059100	chr6	35780739	CLPSL1	TSS1500	S_Shelf
cg21914160	chr5	43516380	C5orf34	TSS1500	S_Shore
cg05522083	chr17	82185307	CCDC57	TSS1500
cg21216160	chr17	48683315	LINC02086	GeneBody
cg15960407	chr19	47446367	SLC8A2	GeneBody	N_Shore
cg09054474	chr3	4413640	MRPS10P2	prox_enhancer
cg02612949	chr3	42740101	CCDC13-AS1	distal_enhancer
cg22219902	chr2	199850887	FTCDNL1	promoter	Island
cg11599239	chr12	66187759	IRAK3	TSS1500	N_Shore
cg25596385	chr6	53073499	FBXO9	GeneBody
cg07990805	chr16	57358261	CCL22	prox_enhancer
cg02270270	chr16	88071011	BANP	GeneBody	S_Shelf;N_Shore;N_Shelf
cg25988081	chr12	3822141	OTUD4P1	distal_enhancer
cg14272967	chr10	88760915	LIPN	prox_enhancer
cg17659852	chr20	61298495	CDH4	GeneBody
cg26753674	chr11	64102321	FLRT1	prox_enhancer
cg08236936	chr7	66077091	ASL	prox_enhancer	S_Shore
cg00811275	chr1	153173888	LOC101928009	TSS1500
cg11435247	chr9	69467954	APBA1	GeneBody
cg15830057	chr13	60013158	DIAPH3-AS1;DIAPH3-AS1;DIAPH3	TSS200;TSS1500;exon1
cg06182337	chr7	710594	PRKAR1B	GeneBody	N_Shore;N_Shore
cg09627976	chr19	16176274	CIB3	distal_enhancer
cg08121634	chr1	173825197	DARS2	prox_enhancer	S_Shore
cg11472913	chr5	56538707	C5orf67	GeneBody
cg08477381	chr13	27038450	RPS20P32	distal_enhancer
cg02286229	chr11	115939184	RPL15P15	distal_enhancer
cg20890021	chr5	13479456	LOC105374660	GeneBody
cg09478031	chr22	43212567	SCUBE1-AS2	prox_enhancer	S_Shelf
cg00371226	chr15	42409680	CAPN3	GeneBody
cg03325181	chr2	111431289	MIR4435-2HG	GeneBody
cg00931418	chr14	24070612	CPNE6	TSS1500
cg23709968	chr16	52621171
cg26762950	chr1	240471790	FMN2	GeneBody
cg06212624	chr22	30546650	SEC14L6	exon1	S_Shelf
cg14730984	chr15	70421253	LINC02205	distal_enhancer
cg15919605	chr5	151613206
cg01626322	chr16	67933801	CTRL	prox_enhancer	N_Shore
cg15797036	chr6	36436543	KCTD20	distal_enhancer
cg02300027	chr4	176790202	VEGFC	distal_enhancer	N_Shore
cg01679611	chr8	120732240	SNTB1	exon1
cg22458672	chr4	153874289	LOC101927947	GeneBody
cg15529744	chr3	12529811	TSEN2	GeneBody
cg14006900	chr5	136365481	TRPC7	promoter
cg06511795	chr8	125902359	RNU6-442P	prox_enhancer
cg12885192	chr8	61632108	ASPH	GeneBody
cg26196808	chr17	82483703	NARF	GeneBody
cg02108094	chr8	40481720
cg02425267	chr18	48798406	LOC105372106	TSS1500
cg06215240	chr13	99261891	GPR18	promoter
cg13485239	chr2	37600099	CDC42EP3-AS1	promoter
cg03916289	chr19	43498838	PHLDB3	GeneBody
cg02161417	chr7	41703408	INHBA	TSS1500	N_Shelf
cg20637737	chr20	34195293	ASIP	prox_enhancer
cg00911264	chr1	90533602	LINC02787	GeneBody
cg21133060	chr16	11240691
cg03403837	chr2	120383482	INHBB	other_regul_region
cg23671701	chr14	98332901
cg08632305	chr14	37266442	MIPOL1	GeneBody
cg03930816	chr2	190489716	MFSD6;NEMP2	GeneBody;GeneBody
cg10797690	chr2	41142992	HNRNPA1P57	prox_enhancer
cg09630314	chr6	16810723
cg08783206	chr15	83195149	HDGFL3	GeneBody
cg04835011	chr11	75537338	GDPD5	distal_enhancer
cg10547636	chr7	138387696
cg20467418	chr4	3296050	RGS12	GeneBody	S_Shelf
cg22667630	chr17	5332008	RABEP1	GeneBody
cg16694973	chr6	45835910	CLIC5	distal_enhancer
cg08110029	chr2	190562345	RN7SKP179	distal_enhancer
cg02874911	chr11	27294173	CCDC34	distal_enhancer
cg02925615	chr1	70504546	CHORDC1P5	distal_enhancer
cg02503674	chr4	164212365	ANP32CP	distal_enhancer
cg23089345	chr5	68071751
cg23590084	chr4	111557017	RPL36AP23	distal_enhancer
cg02876760	chr3	138114709	DZIP1L	prox_enhancer	N_Shore
cg22137045	chr12	48065642	SENP1	GeneBody
cg03272302	chr10	74461571	ADK	GeneBody
cg02473035	chr19	40359576	PLD3;PLD3	TSS200;TSS1500
cg25787654	chr5	60304743	PDE4D	GeneBody
cg24903551	chr2	239757044
cg14603700	chr14	48492560	LOC105378178	GeneBody
cg06289767	chr5	2282744
cg19664729	chr12	59587044
cg09145932	chr19	11198142	KANK2	prox_enhancer	S_Shore;N_Shelf
cg25395327	chr17	17078582	MPRIP-AS1	prox_enhancer
cg05415273	chr17	48893131	ATP5MC1;ATP5G1	prox_enhancer;prox_enhancer	S_Shore
cg20844684	chr22	27328575
cg01860741	chr6	99520627	TSTD3	TSS1500
cg12706401	chr8	70661781	RN7SL19P	distal_enhancer
cg02040012	chr3	109118814	MORC1	promoter	S_Shore
cg17772031	chr3	65168862	LINC02040	distal_enhancer
cg11526274	chr2	54330238	C2orf73	prox_enhancer	N_Shore
cg26988955	chr19	18622562	RN7SL155P	distal_enhancer
cg27578494	chr1	160079062	KCNJ9	distal_enhancer
cg03218370	chr9	124776907	OLFML2A	TSS1500	N_Shore
cg18395341	chr1	62143768	PATJ	GeneBody
cg15880322	chr5	143191662	ARHGAP26-IT1	TSS1500
cg18932753	chr13	81227703	LINC00564	TSS1500
cg01762340	chr22	30396204	SEC14L2	TSS1500	N_Shore
cg00061868	chr13	48706344	CYSLTR2	GeneBody
cg05983814	chr17	74280249	DNAI2	prox_enhancer
cg24815273	chr4	23778386	LOC105374527	GeneBody
cg01678528	chr5	72763360	TNPO1-DT	GeneBody
cg16545034	chr22	31293245	PIK3IP1	prox_enhancer	S_Shore
cg21882899	chr12	10455940	KLRC1	TSS1500
cg16131257	chr15	66919737
cg02249785	chr16	69371801	TERF2	distal_enhancer
cg10084068	chr2	11683514	LPIN1	GeneBody
cg00893371	chr11	118401319	ATP5MG	promoter	N_Shore
cg02499456	chr2	19027981	LINC01376	TSS1500
cg08959814	chr19	11766919	ZNF441	promoter	Island
cg04114380	chr2	205766585	NRP2-AS1	distal_enhancer
cg16255827	chr2	178013032	PDE11A	GeneBody
cg12211843	chr17	4986266	CAMTA2-AS1	TSS1500	N_Shore
cg07238512	chr14	35277663	PSMA6	TSS1500
cg23613045	chr16	2970416	PAQR4	prox_enhancer	S_Shore
cg27663034	chr20	34544965	MAP1LC3A	prox_enhancer
cg12485972	chr2	240625207	GPR35	prox_enhancer	S_Shore
cg23790837	chr7	77424775	LOC124901830	TSS1500
cg21318754	chr12	18737281	CAPZA3	TSS1500
cg04256521	chr22	31224027	RNU6-1128P	prox_enhancer
cg04284087	chr6	14897921	LOC105374945	GeneBody
cg19126603	chr11	66638821	RBM4	promoter	Island
cg07709267	chr5	14125592
cg11093232	chr19	11411315	RGL3	GeneBody
cg01786059	chr3	161224733	SRP14P5	other_regul_region	S_Shelf
cg06264430	chr8	30181654	DCTN6	GeneBody
cg15136429	chr8	102347015	UBR5	GeneBody
cg20087332	chr1	51502030	EPS15	GeneBody
cg03959501	chr18	21638509
cg04718896	chr16	46712975	ORC6	distal_enhancer
cg06726406	chr3	183775955	YEATS2-AS1	distal_enhancer
cg15901876	chr22	36931539	CSF2RB	distal_enhancer
cg05999799	chr6	16765858	LOC124901268	TSS1500	S_Shelf
cg07143980	chr4	140071794	MAML3	GeneBody
cg08973421	chr1	16895422	RNU1-2	prox_enhancer	N_Shore
cg10797410	chr3	51392592	RBM15B	exon1	S_Shore;N_Shore
cg10754620	chr7	18507965	HDAC9	TSS1500
cg02027791	chr14	21810512
cg09928731	chr7	114419886	FOXP2	GeneBody
cg23807192	chr13	31807476	LOC105370152	GeneBody
cg21829495	chr13	41721622	VWA8	GeneBody
cg18514868	chr16	49649332	ZNF423	distal_enhancer
cg22122609	chr17	7179387	ASGR1	promoter
cg08457123	chr16	23020192	LOC112268176;LOC112268176	TSS200;TSS1500
cg05430452	chr13	70723471
cg17857120	chr8	26422431
cg21102737	chr19	31334446	TSHZ3-AS1	distal_enhancer
cg20598475	chr15	72491870	TMEM202-AS1	distal_enhancer
cg24352555	chr2	71953032	RPS20P10	distal_enhancer
cg14131980	chr9	113517305	RGS3	distal_enhancer
cg09134210	chr8	140093951	TRAPPC9	GeneBody	N_Shelf
cg14503204	chr8	14159811	SGCZ	GeneBody
cg26060580	chr12	47829420	LINC02354	prox_enhancer
cg14751104	chr6	130849050	SMLR1	distal_enhancer
cg14718695	chr14	22105093	TRAV24	promoter
cg22308600	chr18	34222511	NOL4;NOL4	TSS200;TSS1500	Island;N_Shelf
cg22219675	chr12	48887452
cg16914870	chr20	13817892	NDUFAF5	distal_enhancer
cg09219038	chr9	34651965	IL11RA	TSS1500
cg21924060	chr12	6768923	MLF2	prox_enhancer	S_Shore
cg11625317	chr16	28292155	LOC124903670;SBK1;LOC124903670	TSS200;TSS1500;TSS1500	N_Shore
cg23785456	chr19	37657139	ZFP30	TSS1500	S_Shore
cg08684922	chr6	20534119	CDKAL1	prox_enhancer
cg09812462	chr12	50517505	DIP2B	distal_enhancer
cg01224478	chr19	40243333	CNTD2;CCNP	distal_enhancer;distal_enhancer
cg26671937	chr14	100109636	MIR342;MIR151B	promoter;promoter
cg22701581	chr14	94617560	SERPINA3	promoter
cg12519619	chr10	69801372	COL13A1	prox_enhancer	N_Shore
cg25225672	chr17	51225701	MBTD1	prox_enhancer
cg19990135	chr2	90069522	IGKV6D-41	promoter
cg17243378	chr1	65605810	LEPR	GeneBody
cg27554545	chr4	163829293	MARCHF1	GeneBody
cg18970455	chr5	95177569	MCTP1	distal_enhancer
cg19145794	chr11	75838859	UVRAG	GeneBody
cg21477969	chr12	7064051	C1S	distal_enhancer
cg16610309	chr11	73192818	IUR1	distal_enhancer
cg22616906	chr13	113001866	MCF2L	promoter	Island
cg14966288	chr21	26415311	CYYR1-AS1	GeneBody
cg03908109	chr4	186553988	MTNR1A	GeneBody	N_Shore
cg15056346	chr16	2752537	SRRM2;SRRM2-AS1	promoter;promoter	Island;N_Shelf
cg21130170	chr6	34332699	NUDT3;RPS10-NUDT3	GeneBody;GeneBody
cg23542684	chr17	5020954	KIF1C-AS1	other_regul_region
cg05362732	chr3	113602037	SIDT1	GeneBody
cg12411002	chr19	3501014	DOHH	prox_enhancer	S_Shore
cg21438588	chr6	20458304	E2F3	GeneBody
cg00012668	chr14	61586700	LINC01303	distal_enhancer
cg27262671	chr2	38827654	ASS1P2	distal_enhancer
cg20600258	chr20	4759318			N_Shore
cg12792102	chr5	173145098	BNIP1	GeneBody
cg08864619	chr5	170337535	LINC01366	distal_enhancer
cg10160332	chr14	106475451	IGHVII-43-1	distal_enhancer
cg22865404	chr16	75608730	ADAT1	GeneBody
cg23921741	chr15	74229636	CCDC33	GeneBody
cg13196229	chr8	138839548	COL22A1	GeneBody
cg15271755	chr10	113913561	NHLRC2	GeneBody
cg09061423	chr1	67336335	IL12RB2	distal_enhancer
cg01222160	chr1	197332750	CRB1	GeneBody
cg23391367	chr2	244124	SH3YL1	GeneBody
cg15384287	chr12	120220610	LOC124903034	exon1
cg23284883	chr3	157442646	VEPH1;PTX3	GeneBody;GeneBody
cg07004155	chr4	118771153	SEC24D	prox_enhancer
cg07977148	chr6	53532968	GCLC	GeneBody
cg06019792	chr9	69200113	TJP2	GeneBody
cg27395785	chr1	174258387	RABGAP1L	other_regul_region
cg24751865	chr20	18315111	ZNF133-AS1	prox_enhancer
cg24782121	chr6	135883236	PDE7B	GeneBody
cg05553424	chr12	57806394	RNU6-1083P	other_regul_region
cg14218961	chr7	37449375	ELMO1	promoter	S_Shore
cg22061808	chr10	85557557	LOC105378404	GeneBody
cg07524429	chr11	120552636	GRIK4	distal_enhancer
cg10713461	chr17	3803539	ITGAE	distal_enhancer
cg13049223	chr12	120091690	RAB35	distal_enhancer
cg19408827	chr17	48574045	HOXB3	promoter	N_Shelf
cg07890622	chr14	61693940	HIF1A-AS1	GeneBody	N_Shore
cg19391429	chr1	32241640	MTMR9LP	promoter	S_Shore
cg26141508	chr22	24805697	SGSM1	prox_enhancer	N_Shore
cg20370507	chr13	28539887	LOC124903142	GeneBody
cg17681474	chr11	34426944	CIR1P3	distal_enhancer
cg08459173	chr11	30230851	FSHB;FSHB	TSS200;TSS1500
cg21274597	chr19	49968408	SIGLEC16	TSS1500
cg01880523	chr5	138338359	FAM53C;CDC25C	promoter;promoter	Island
cg25580773	chr2	19038840	LOC105373456	GeneBody
cg05869032	chr2	96299608	SNRNP200	GeneBody
cg05376962	chr1	109620901	AMPD2	promoter	S_Shore
cg25447678	chr8	58032717	FAM110B	GeneBody
cg20551172	chr3	163026130
cg01673402	chr10	8183364	PRPF38AP1	distal_enhancer
cg16251421	chr19	18374494	GDF15	prox_enhancer
cg27369440	chr18	21929264	RNA5SP451	other_regul_region
cg26409579	chr8	108496951	EMC2	other_regul_region
cg00509331	chr12	47223383	PCED1B-AS1	distal_enhancer
cg23422485	chr11	130858565	LINC02551	GeneBody
cg20886374	chr15	99477071
cg07387741	chr4	174535613	LOC105377548	GeneBody
cg06500390	chr14	100906974	AL132709.5;MEG8	other_regul_region;other_regul_region
cg17585684	chr12	49609963	FAM186B	other_regul_region
cg01166372	chr16	83967301	NECAB2	promoter	S_Shore;N_Shore
cg21427619	chr16	87741001	LOC124903751	exon1
cg12079829	chr2	7109384
cg09313404	chr2	236040516	AGAP1	GeneBody
cg23452004	chr12	121132286	P2RX7	prox_enhancer
cg19145630	chr15	56243156	TEX9	TSS1500	N_Shore
cg12501229	chr7	87506642	HNRNPA1P9	distal_enhancer
cg26635748	chr5	96591754	CAST;LOC101929710	GeneBody;GeneBody
cg08398596	chr16	35754525	LINC02167	GeneBody
cg12130620	chr8	6868542	DEFB1	distal_enhancer
cg27126659	chr2	226795351	IRS1	distal_enhancer	S_Shelf;N_Shelf
cg04696864	chr1	94266125	ARHGAP29-AS1	distal_enhancer
cg23328412	chr1	66625395	MIR3117	distal_enhancer
cg11492043	chr9	130833844	ABL1	prox_enhancer	N_Shore
cg25556230	chr13	60215028	LINC00434	other_regul_region
cg21009562	chr3	60610821	MTERF1P1	distal_enhancer
cg24560940	chr6	113376720	RP11-437J19.1	distal_enhancer
cg21171015	chr16	14106480	MRTFB;MKL2	distal_enhancer;distal_enhancer
cg05466804	chr13	62321015	LINC01074	prox_enhancer
cg03483000	chr10	14924574	DCLRE1C	GeneBody
cg18343240	chr12	51158346	TFCP2	GeneBody
cg23301992	chr5	17182680	DCAF13P2	distal_enhancer
cg20885528	chr14	94430596
cg09244477	chr2	117995430	CCDC93	GeneBody
cg21327981	chr14	90766527	TTC7B	GeneBody
cg06025569	chr12	71711499	LOC107984530	GeneBody
cg10796715	chr21	42731635	PDE9A-AS1	distal_enhancer
cg06709483	chr2	150862966
cg25731955	chr1	92289173	GLMN	other_regul_region
cg20963874	chr5	139649776	CXXC5-AS1	promoter	Island
cg09726295	chr16	11770985	ZC3H7A;ZC3H7A	TSS200;TSS1500
cg04593155	chr20	10864408	FAT1P1	distal_enhancer
cg02115806	chr4	3441676	HGFAC	prox_enhancer
cg14704978	chr11	61420581	CPSF7	GeneBody
cg16848930	chr15	50489409	USP8	GeneBody
cg22612730	chr22	43314129	SCUBE1	distal_enhancer
cg13237274	chr11	61367755	TMEM138	prox_enhancer
cg12688435	chr3	153599961	Y_RNA	distal_enhancer
cg10835416	chr3	95927099
cg22183087	chr1	166944457	ILDR2;LOC124904449	GeneBody;GeneBody	N_Shelf
cg02459086	chr9	83957330	C9orf64;QNG1	prox_enhancer;prox_enhancer	S_Shore
cg02464768	chr9	4490279	SLC1A1	prox_enhancer	Island;N_Shore
cg09990864	chr7	16662031	BZW2	distal_enhancer
cg21709115	chr2	121005023	Y_RNA	distal_enhancer
cg06846216	chr7	3644989	SDK1	GeneBody
cg12206632	chr19	8893512	MBD3L1	other_regul_region
cg05951826	chr17	49789562	FAM117A	TSS1500	S_Shore
cg02782187	chr18	77017318	MBP	promoter
cg06695675	chr2	199620971	LINC01877	GeneBody
cg01116244	chr7	6171950	Y_RNA	distal_enhancer	S_Shore
cg21444670	chr17	58971349	PPM1E;TRIM37	GeneBody;GeneBody
cg24710395	chr15	77481866	HMG20A	GeneBody
cg23216916	chr17	82235721	SLC16A3	promoter	S_Shelf;N_Shore;N_Shore
cg03739014	chr1	225942857	LEFTY2	prox_enhancer	S_Shelf
cg05684430	chr6	15400243	RNU6-645P	distal_enhancer
cg19416832	chr11	12249875	MICAL2	GeneBody
cg25546992	chr1	176553352	PAPPA2;PAPPA2	TSS200;TSS1500
cg02356864	chr2	4420147	NPM1P48	distal_enhancer
cg25494094	chr10	97757214	ZFYVE27	GeneBody
cg20264920	chr8	18352388	NATP	other_regul_region
cg12618659	chr17	30334231	TMIGD1	promoter
cg25679269	chr11	118876841	CXCR5	distal_enhancer
cg23051267	chr8	50394133	SNTG1	GeneBody
cg26592319	chr8	23572480	RNU4-71P	distal_enhancer	S_Shore
cg07410666	chr10	78958567	ZMIZ1-AS1	GeneBody
cg19690025	chr12	1082593	ERC1	distal_enhancer
cg03291684	chr1	3857410	CEP104;DFFB	promoter;promoter	Island;N_Shore
cg27534652	chr5	143008427	ARHGAP26	exon1
cg07211852	chr1	171321883	FMO4	other_regul_region
cg09182297	chr6	13636456	NOL7	distal_enhancer
cg23397566	chr8	128358199
cg10677468	chr8	38386148	LETM2;LETM2	TSS1500;exon1	S_Shelf;N_Shore
cg16549108	chr16	21215190	ZP2	TSS1500
cg05415700	chr9	27109025	TEK;TEK	TSS200;TSS1500
cg03792836	chr2	121754528	TSN	TSS1500	N_Shore
cg27466619	chr13	36088356	DCLK1	GeneBody
cg07495916	chr12	10554919	LINC02446	prox_enhancer
cg25822570	chr21	35696901	MIR802	distal_enhancer
cg02892271	chr8	42263409	IKBKB-DT	GeneBody
cg26930935	chr6	136337130
cg00927600	chr7	17900289	SNX13	GeneBody
cg02294411	chr17	7558361	TNFSF13	promoter	N_Shelf
cg05483851	chr9	128504573	GLE1	promoter	Island
cg16637899	chr19	15048550	CASP14	TSS1500
cg07893051	chr6	112468626
cg22538895	chr7	95485373	ASB4	TSS1500
cg11203815	chr3	128715326	LOC124900558	TSS1500
cg07518874	chr17	76757059	MFSD11	GeneBody
cg09739272	chr2	51919685	NRXN1-DT	GeneBody
cg17442186	chr12	31483046	DENND5B	GeneBody
cg03193551	chr7	151838246	PRKAG2	distal_enhancer
cg10641320	chr6	108868932	ARMC2	GeneBody
cg19508770	chr7	156603290	RNF32-DT;RNF32-DT	TSS200;TSS1500
cg00036279	chr8	100233089	Y_RNA	distal_enhancer
cg15018471	chr10	47225714	LOC105378291	GeneBody
cg18715445	chr13	48001024	SUCLA2	promoter	Island
cg03875197	chr3	86787237
cg26095430	chr14	95137854	DICER1	TSS1500
cg15235443	chr6	97008906	KLHL32	TSS1500
cg23758626	chr6	159065378	TAGAP	distal_enhancer
cg06040681	chr5	136465780
cg13349269	chr10	38010251	ZNF33A	TSS1500	N_Shore
cg22526496	chr7	106775039	LINC02577;RP5-884M6.1	promoter;promoter
cg00761550	chr4	73762702
cg02265836	chr1	246426423	Y_RNA	prox_enhancer
cg02584257	chr2	239500427
cg15382068	chr10	80418650	PRXL2A;FAM213A	prox_enhancer;prox_enhancer
cg26981299	chr1	85277759	BCL10	TSS1500	S_Shore
cg13039393	chr6	151318612	AKAP12	GeneBody
cg04164716	chr17	45287049	MAP3K14	GeneBody
cg02288911	chr1	248562206	LOC124904576	TSS1500
cg23347761	chr18	23812637	LAMA3	GeneBody
cg16322424	chr11	67145786	KDM2A	distal_enhancer
cg01881315	chr8	108599766
cg26642493	chr3	129673220	TMCC1	distal_enhancer
cg18582759	chr22	29132970	RNU6-810P	other_regul_region
cg14176457	chr3	69649218
cg14345933	chr7	68019219	LOC102723427	TSS1500
cg15101291	chr21	42082135	UMODL1	distal_enhancer
cg18399504	chr8	98389302	STK3	GeneBody
cg15794584	chr2	190467274	RP11-647K16.1	distal_enhancer
cg24803390	chr1	55632250	RP11-466L17.1	distal_enhancer
cg03610889	chr1	112696692	MOV10	GeneBody
cg22654283	chr15	43302369	TGM7;TGM7	TSS200;TSS1500
cg00704319	chr9	26949957	IFT74	distal_enhancer	S_Shelf
cg18439283	chr7	32078133	PDE1C	distal_enhancer
cg09819249	chr10	73852949	CAMK2G	GeneBody
cg22672556	chr10	76836827
cg14801501	chr8	16178151	MSR1	GeneBody
cg21490992	chr12	123753857	ATP6V0A2	GeneBody
cg26129587	chr10	62634750	LINC02929	distal_enhancer
cg05014751	chr9	88273230	RPSAP49	distal_enhancer
cg13504750	chr19	53013907	ERVV-1;ERVV-1	TSS200;TSS1500
cg11855431	chr13	24308932	C1QTNF9	TSS1500	S_Shore
cg26391061	chr7	151083124	TMUB1	promoter	Island;N_Shelf
cg20925436	chr21	17901131	CHODL	promoter
cg05247946	chr4	159413515
cg21143685	chr4	166053682	TLL1	GeneBody
cg08519294	chr16	80670289	CDYL2	GeneBody
cg00361855	chr7	151112015	AGAP3	distal_enhancer	N_Shelf
cg02254135	chr20	18360858	LOC107985418	GeneBody
cg05186581	chr4	98995789	METAP1	exon1	Island
cg24829464	chr5	181191794	TRIM7-AS2	promoter	N_Shelf;Island
cg02363721	chr6	46638012	CYP39A1	distal_enhancer
cg09349018	chr3	181442607	LOC102724604;LOC102724604	TSS200;TSS1500
cg21038369	chr3	188569218	LPP-AS1	TSS1500
cg14796330	chr10	23686810	KIAA1217	other_regul_region
cg13941306	chr19	907556	R3HDM4	distal_enhancer
cg02005785	chr1	227962069
cg00740876	chr1	49472946	AGBL4-IT1	TSS1500
cg11815145	chr1	171137913	FMO6P	promoter
cg23985585	chr19	46627830	PTGIR	distal_enhancer	S_Shelf
cg06166295	chr19	12649392	MAN2B1	GeneBody	S_Shore;S_Shore
cg11595799	chr15	79340589	TMED3	GeneBody
cg13905103	chr5	77776781	TBCA	prox_enhancer	S_Shore
cg20934629	chr12	127628808	LOC124903051	GeneBody
cg14514007	chr4	47288069	GABRB1	GeneBody
cg19760623	chr14	80216372	DIO2	distal_enhancer
cg14029070	chr9	100933728
cg03800612	chr2	171999782	METAP1D	promoter	Island
cg11496800	chr15	51930796	LOC112268148	GeneBody
cg07930825	chr20	15818816	MACROD2	distal_enhancer
cg01817480	chr16	59730404
cg22704468	chr4	83190739	LOC124900167	GeneBody
cg12493813	chr6	151616062	CCDC170;LOC107986528	GeneBody;GeneBody
cg11538533	chr13	111897303	LINC00354	distal_enhancer	S_Shelf
cg22636811	chr5	167310383	TENM2	GeneBody
cg01532051	chr17	73227939	VCF1	TSS1500	N_Shelf
cg23405342	chr17	58969622	PPM1E;TRIM37	GeneBody;GeneBody
cg25354043	chr20	48730977	PREX1	GeneBody
cg12628553	chr22	35615796	MB	GeneBody
cg02303315	chr2	693252	LOC105373479	TSS1500
cg05761355	chr9	98078257	TRIM14;NANS	GeneBody;GeneBody
cg18464485	chr1	89681480	LRRC8C	GeneBody
cg22723023	chr13	36973394	ALG5	GeneBody
cg23259721	chr21	21566346
cg09567067	chr2	10922501	KCNF1	distal_enhancer
cg11574145	chr6	133569710	TARID	GeneBody
cg21714592	chr1	153435069
cg07771804	chr19	2268131	OAZ1	TSS1500	N_Shore
cg00236569	chr12	49929218
cg10508770	chr14	61752244	HIF1A-AS3	prox_enhancer	S_Shore
cg26282351	chr3	150567363	EIF2A	distal_enhancer
cg14879894	chr4	150326082	LRBA	GeneBody
cg09954460	chr12	48784999	ADCY6;ADCY6	TSS1500;exon1	S_Shore
cg17737612	chr2	8329673	LINC00299	TSS1500
cg27461425	chr12	52554176	KRT71	TSS1500
cg18031778	chr6	10221974
cg16750772	chr5	135450579	LOC124901073	exon1
cg05395711	chr12	8845266	A2ML1	prox_enhancer
cg21767322	chr15	92709123	HMGN1P38	distal_enhancer
cg08583624	chr4	97366529	STPG2-AS1	TSS1500
cg03107123	chr19	18972557	RN7SL70P	distal_enhancer
cg08718910	chr14	37000003	SLC25A21	GeneBody
cg18477294	chr1	151784498	TDRKH	GeneBody
cg18989017	chr11	129894479	NFRKB	promoter	N_Shore
cg26213943	chr7	88229257	AC003991.3	prox_enhancer
cg01529701	chr18	49045864	MIR4744	distal_enhancer
cg22992972	chr17	77404992	SEPTIN9;SEPT9	promoter;promoter	S_Shelf
cg18029817	chr7	30194010	LOC124901607	exon1
cg10506486	chr9	69819496	CFAP95	TSS1500
cg15655449	chr14	61570837	LINC01303	prox_enhancer
cg18374048	chr1	31656929	PEF1-AS1;COL16A1	GeneBody;GeneBody
cg09403133	chr15	99162495	TTC23	GeneBody
cg04506286	chr9	95859052	ERCC6L2-AS1	GeneBody
cg16745960	chr2	27327051	GTF3C2	GeneBody
cg24276069	chr1	44778255	SNORD38B	promoter	S_Shelf
cg04701526	chr3	30613479	TGFBR2	distal_enhancer
cg04868583	chr4	42501963	RPS7P7	distal_enhancer
cg15264872	chr4	111653326
cg18874570	chr12	115575857	LOC105370003	GeneBody
cg02187630	chr3	26693056	LRRC3B	TSS1500
cg19922198	chr6	52098913	PKHD1	distal_enhancer
cg03124177	chr1	85255035	C1orf52	GeneBody	N_Shelf
cg04207180	chr21	36310302	MORC3	distal_enhancer
cg00035389	chr7	149147166	ZNF398	prox_enhancer	Island
cg08171193	chr5	92718653
cg14826642	chr1	19239979	EMC1	distal_enhancer
cg11605890	chr2	97952493	TMEM131	GeneBody
cg12104041	chr8	66801767	C8orf44-SGK3;SGK3	GeneBody;GeneBody
cg17949845	chr6	108759277	LINC00222	GeneBody
cg19036220	chr1	171418857	CYCSP53	distal_enhancer
cg21085188	chr6	47321753	TNFRSF21	distal_enhancer
cg14815565	chr10	95741987	ENTPD1	distal_enhancer
cg21544206	chr10	130483327
cg23353945	chr11	33696823			N_Shelf
cg02052235	chr15	74489432
cg03655005	chr8	24322419	ADAM28;ADAM28	TSS200;TSS1500
cg14371056	chr1	43974471	ATP6V0B;LOC124904167	TSS1500;exon1	Island
cg10825588	chr14	104821056	VESTAR;VESTAR	TSS200;TSS1500
cg06995887	chr1	160949187	ITLN2	distal_enhancer
cg13829649	chr16	3001248	GREP1	GeneBody	N_Shelf
cg10583856	chr3	84881783	LINC02025	TSS1500
cg19996603	chr7	28491031	CREB5	promoter
cg17690268	chr17	49780194	FAM117A	distal_enhancer
cg14414682	chr2	174836001	CHN1	distal_enhancer
cg15399679	chr5	131356020	CDC42SE2	GeneBody
cg26325935	chr14	77804773	ADCK1	other_regul_region
cg21352259	chr16	29645587	CA5AP1	distal_enhancer
cg09938877	chr6	108261090	SNX3	promoter	Island
cg20590817	chr8	73356498	RDH10-AS1	promoter
cg19591309	chr14	63615203	RNU6-597P	distal_enhancer
cg12211132	chr12	12338990	RPL23AP66	prox_enhancer
cg15342271	chr22	30816463	OSBP2	other_regul_region
cg26003092	chr4	70811909	LOC124900900	TSS1500
cg14107665	chr22	46639952	GRAMD4	distal_enhancer
cg07733672	chr6	47684460	ADGRF2P	GeneBody
cg15449898	chr6	53647581	KLHL31	distal_enhancer	N_Shelf
cg24501036	chr7	44713135	ZMIZ2	distal_enhancer
cg21749513	chr11	100934234	SNORD13I;SNORD13I	TSS200;TSS1500
cg20772995	chr12	101740251	SYCP3	TSS1500	S_Shore
cg14498747	chr3	46105600	XCR1	distal_enhancer
cg04294206	chr1	247816897	OR14A16	GeneBody
cg22084165	chr12	91900829
cg17082807	chr6	11425465	LOC105374928;LOC105374929	GeneBody;GeneBody
cg18608453	chr10	69683511	LINC02651	TSS1500
cg13147023	chr7	124718331
cg00862739	chr22	41334187	ZC3H7B	GeneBody
cg16892617	chr12	113192948
cg20834927	chr18	37430008	CELF4	GeneBody
cg10663306	chr18	3447387	TGIF1;TGIF1	TSS200;TSS1500	N_Shore;N_Shore
cg26028056	chr20	25580981	NINL	distal_enhancer	N_Shelf
cg18027476	chr4	107824437	SGMS2	prox_enhancer	N_Shore
cg14455211	chr17	14724480
cg25803168	chr20	49471655	KCNB1	other_regul_region
cg09939350	chr6	108294758	AFG1L;LACE1	promoter;promoter	Island
cg16339229	chr3	11278809	ATG7	exon1
cg22315577	chr17	30246820	LOC105371720	GeneBody
cg24866457	chr12	2053148	CACNA1C	promoter	Island
cg22206078	chr10	13586028	PRPF18	other_regul_region	N_Shore
cg17483351	chr18	72751942	NETO1	GeneBody
cg05859796	chr1	234272561	SLC35F3-AS1	prox_enhancer
cg07456490	chr6	28984974	HCG15	prox_enhancer	N_Shelf
cg04368881	chr15	40566360	CCDC32	TSS1500	N_Shelf
cg22802248	chr17	63484816	ACE	prox_enhancer
cg13130979	chr13	107532453	MIR1267;LOC112268110	TSS1500;exon1
cg22270390	chr5	127546791	PRRC1	GeneBody
cg21093704	chr13	110274974	COL4A1	GeneBody
cg24523244	chr5	92718056	CTC-529L17.2	distal_enhancer
cg19505957	chr2	61867145
cg18909589	chr6	113813248
cg02877451	chr18	29779402
cg04090852	chr15	39120198	LOC105370777	GeneBody
cg22356964	chr3	50413130	CACNA2D2	GeneBody
cg22151856	chr4	23779459	LOC105374527	GeneBody
cg03294202	chr4	86093256	MAPK10-AS1	distal_enhancer
cg03348405	chr11	122882620	JHY;JHY	TSS200;TSS1500	N_Shore
cg26069467	chr7	38797425	VPS41	GeneBody
cg25908774	chr22	44185408	PARVG	GeneBody
cg03651043	chr14	55075847
cg08494546	chr12	90210687	LINC02392	distal_enhancer
cg21643784	chr19	7700364	FCER2	TSS1500
cg04807791	chr19	45664776	GIPR	other_regul_region
cg27298898	chr2	240744144	KIF1A	GeneBody
cg22081047	chr17	4555654	MYBBP1A	TSS1500	Island
cg26963675	chr1	209588440	CAMK1G	GeneBody
cg15939386	chr15	60510151	CTD-2501E16.2	distal_enhancer
cg07480772	chr6	33748769	IP6K3	exon1
cg02214848	chr10	89785290	MTND5P42	other_regul_region
cg25978374	chr8	143576167	NAPRT1;NAPRT	distal_enhancer;distal_enhancer	N_Shore
cg20505338	chr2	227327004	MFF	TSS1500	S_Shore
cg02655981	chr14	95409721	SYNE3	distal_enhancer
cg16500637	chr12	56291886	CS	GeneBody
cg11569379	chr13	79519452	NDFIP2	distal_enhancer
cg18735660	chr18	48930260	SMAD7	distal_enhancer
cg01288050	chr5	120383158
cg16528905	chr20	7068368
cg06058508	chr3	197185519	DLG1	GeneBody
cg10804487	chr6	151815451	ESR1	GeneBody
cg15985071	chr11	7970028	EIF3F	prox_enhancer
cg15968278	chr7	17678796
cg08926546	chr1	201764064	NAV1	distal_enhancer
cg19797280	chr5	132674039	IL4	exon1
cg14728501	chr12	101360302	LOC124903119	TSS1500
cg11148550	chr9	12707341	LURAP1L-AS1;TYRP1	GeneBody;GeneBody
cg12681200	chr21	25055486	LINC01692	GeneBody
cg17323957	chr12	15428708	PTPRO	GeneBody
cg13532391	chr20	12950299	LINC01723;LINC01723	TSS200;TSS1500
cg24130673	chr6	44176476	CAPN11	distal_enhancer
cg20741809	chr17	1760707	SERPINF1	TSS1500
cg06053537	chr7	142863043	EPHB6	prox_enhancer
cg13860761	chr5	172698870	LOC107986479	GeneBody
cg25532068	chr4	55033489	RNU6-410P	prox_enhancer
cg07205175	chr20	35036584	TRPC4AP	GeneBody
cg26111002	chr12	27243030	STK38L	prox_enhancer	N_Shore
cg17367049	chr20	21228697	KIZ-AS1	distal_enhancer
cg12409931	chr13	39919020	SNORD116	distal_enhancer
cg12722640	chr10	13234561	UCMA;UCMA	TSS200;TSS1500
cg19085156	chr11	129024855	ARHGAP32	TSS1500
cg08290527	chr4	2391232	ZFYVE28	distal_enhancer
cg05417385	chr6	32131181	FKBPL	prox_enhancer
cg01456057	chr20	43062519	PTPRT	GeneBody
cg18151437	chr19	56127232
cg08908522	chr12	77354276
cg07928165	chr9	122528371	OR1N1	TSS1500
cg07167827	chr17	8493965	MYH10	GeneBody
cg12793262	chr4	169650389	CLCN3	GeneBody
cg21556924	chr18	64200254	LINC00305	other_regul_region
cg16288834	chr17	35073258	RFFL;RAD51L3-RFFL	GeneBody;GeneBody
cg00693000	chr12	85037219	TSPAN19	TSS1500
cg11907190	chr8	21991563	XPO7	GeneBody
cg03105547	chr2	86864335	ANAPC1P1	GeneBody	S_Shelf
cg20573382	chr15	70012118	LOC101929129	GeneBody
cg19826663	chr18	26689610	U3	prox_enhancer
cg04866220	chr13	75863675
cg03763731	chr1	176150254	COP1	GeneBody
cg27248664	chr15	75363261	MAN2C1	GeneBody
cg22742992	chr2	98461048	INPP4A	distal_enhancer
cg20680043	chr15	41449029	RNU6-1169P	other_regul_region
cg15293439	chr20	8611386	PLCB1	GeneBody
cg25889661	chr11	133981256	IGSF9B	distal_enhancer
cg02923622	chr20	23258503
cg04787138	chr20	38316836	BPI	TSS1500
cg15945602	chr17	43023300	VAT1	TSS1500	S_Shore;N_Shore
cg12011711	chr17	67500482	PITPNC1	GeneBody
cg10298417	chr9	6241631	LOC107987046;IL33	GeneBody;GeneBody
cg04168158	chr1	94858428	SLC44A3-AS1;LINC01057	distal_enhancer;distal_enhancer
cg14619243	chr3	129073870	GP9	other_regul_region
cg23702102	chr8	22032164	LOC124902091;LOC124902091	TSS200;TSS1500
cg15110443	chr2	85303303	TCF7L1	GeneBody
cg18471126	chr12	107967680
cg14844720	chr12	101779741	GNPTAB	GeneBody
cg23064253	chr1	58437856	DAB1;LOC107984960	GeneBody;GeneBody
cg04242580	chr2	102311227	IL1RL1	prox_enhancer
cg01341249	chr1	1266173	UBE2J2	TSS1500	N_Shore
cg00079649	chr18	80116924	ADNP2	TSS1500
cg11975870	chr5	6867617	LOC105374642	TSS1500
cg20590126	chr15	77646314	LINGO1-AS1	prox_enhancer
cg21580097	chr16	59855155	LINC02141	other_regul_region
cg25386129	chr14	20016346	OR4K14	GeneBody
cg03272798	chr11	108256248	ATM	GeneBody
cg20008841	chr22	38738980	GTPBP1;SUN2	GeneBody;GeneBody
cg07965101	chr11	76880505	ACER3	distal_enhancer
cg17555274	chr20	40493738	MAFB	distal_enhancer
cg19191299	chr13	30105588	LINC00365	distal_enhancer
cg00978897	chr11	108230141	ATM	GeneBody
cg03165031	chr14	60724241	SIX4	promoter	S_Shore
cg12156638	chr16	23524201	SUB1P4	distal_enhancer
cg15360447	chr10	88408171	RNLS	GeneBody
cg22996992	chr1	211634446
cg05981968	chr14	73147390	PSEN1	prox_enhancer
cg21807352	chr16	81267066	BCO1	GeneBody
cg24765354	chr11	5947199	OR56A3	GeneBody
cg12846236	chr3	108835531	TRAT1	GeneBody
cg14822860	chr18	10475863	APCDD1	distal_enhancer	S_Shelf
cg19933220	chr5	142645240	FGF1	prox_enhancer
cg10695013	chr2	20353782	PUM2	distal_enhancer	S_Shelf
cg14616430	chr6	44148531	CAPN11	other_regul_region	N_Shelf
cg15919978	chr10	9211562	LOC101928272	GeneBody
cg22265078	chr13	46588372	LRCH1	GeneBody
cg25065829	chr4	183170454	WWC2	distal_enhancer
cg03996120	chr2	157256716	GALNT5	prox_enhancer
cg14120161	chr3	188294309	LPP	GeneBody
cg05513775	chr1	174995128	RABGAP1L	GeneBody
cg06844998	chr10	58510828	BICC1	TSS1500	N_Shore
cg16536746	chr21	14583428	SAMSN1	prox_enhancer
cg10686865	chr12	110486695	FAM216A;LOC124903016	GeneBody;GeneBody
cg15400074	chr1	75933762	ASB17	TSS1500
cg27204197	chr7	50663787	GRB10	GeneBody
cg06898957	chr4	102528242	NFKB1	GeneBody
cg11912608	chr7	103753111	RELN	other_regul_region
cg08191690	chr7	74465113	GTF2IRD1	distal_enhancer
cg25482669	chr20	58783851	PIEZO1P2	prox_enhancer
cg19680988	chr7	131051361	LINC-PINT	prox_enhancer
cg07490261	chr12	56375437	APONP	prox_enhancer
cg20109204	chr2	180520801
cg21151735	chr12	63779139	RXYLT1;TMEM5	prox_enhancer;prox_enhancer	N_Shore
cg18568001	chr18	80065866	RBFADN	other_regul_region
cg03225859	chr22	35922832	RBFOX2	distal_enhancer
cg21573696	chr17	62950377	TRMT112P3	prox_enhancer
cg18940198	chr3	108167453	IFT57	GeneBody
cg25365807	chr16	67134718	PHAF1	GeneBody
cg18347227	chr4	1644991	FAM53A	distal_enhancer	S_Shore
cg07467772	chr1	202007789	ELF3	promoter
cg11886709	chr6	156659588	H3P28	distal_enhancer
cg18108276	chr6	164085757	LOC105378106	TSS1500
cg20980718	chr5	130386811
cg18465331	chr14	104708169	INF2	distal_enhancer
cg26234391	chr1	235883985	LYST	TSS1500
cg01335738	chr19	13908973	CC2D1A	GeneBody	S_Shelf
cg23980177	chr18	57231035	RNU6-737P	distal_enhancer
cg23912114	chr12	49322137	TROAP	prox_enhancer	N_Shore
cg23150047	chr1	184589391	C1orf21	GeneBody
cg00776404	chr2	18623716	LOC105373456	GeneBody
cg27388105	chr2	232518960	PRSS56	promoter	N_Shelf
cg25819571	chr21	35324910	RPL34P3	distal_enhancer
cg13859370	chr20	47439262	LINC01754	distal_enhancer
cg18711972	chr3	150894401	MINDY4B	GeneBody
cg00488708	chr19	54785480
cg13974855	chr17	78130081	TMC8;TMC6	TSS1500;TSS1500	S_Shore;N_Shore
cg05041783	chr11	63888751	MARK2	promoter
cg26651085	chr21	31917349	HUNK	other_regul_region
cg11560419	chr11	118164384	SCN4B	other_regul_region
cg07880611	chr16	68304180	SLC7A6OS	GeneBody
cg02150941	chr11	113774099	ZW10	prox_enhancer	S_Shore
cg22323744	chr5	76952886	CRHBP	promoter	N_Shore
cg13452829	chr10	73841680	CAMK2G	GeneBody	S_Shore
cg08320911	chr11	48043542	PTPRJ-AS1	distal_enhancer
cg02417777	chr1	111406626
cg00265225	chr6	109506488	AK9;ZBTB24-DT	GeneBody;GeneBody
cg12950311	chr10	19597877	LOC124902595	TSS1500
cg03371556	chr8	65634202	ARMC1	promoter	S_Shore
cg17979200	chr17	65561841	AXIN2;AXIN2	TSS200;TSS1500	S_Shore
cg24609472	chr3	180915409	FXR1	GeneBody	S_Shelf
cg20239358	chr8	29958554	MIR3148	prox_enhancer
cg09166951	chr12	43440166	ADAMTS20	GeneBody
cg22476176	chr16	31873584	ZNF267	promoter	N_Shore
cg16066776	chr22	36513181	FOXRED2	other_regul_region
cg13945729	chr6	148550784	SNRPEP6	distal_enhancer
cg23558142	chr14	73958475	COQ6;ENTPD5	GeneBody;GeneBody
cg10799729	chr7	26858201	SKAP2	distal_enhancer
cg06861243	chr10	23376295
cg13835725	chr17	35716950	RASL10B	distal_enhancer
cg27181254	chr19	10317487	FDX2	prox_enhancer	S_Shore
cg05767624	chr15	51955229	LEO1	GeneBody
cg12987135	chr15	78636449	CHRNB4	TSS1500
cg03141232	chr8	76450762	LINC01111	distal_enhancer
cg27518823	chr19	10837219	C19orf38	prox_enhancer	S_Shore
cg07960908	chr2	61411164	USP34	GeneBody
cg16687842	chr12	122395409	CLIP1-AS1	promoter
cg15190355	chr6	112061269	CCN6;WISP3	other_regul_region;other_regul_region
cg18196664	chr5	27121212	RNU6-738P	distal_enhancer
cg16473728	chr14	50871632	ABHD12B	TSS1500	N_Shore
cg09736494	chr6	78235803	LOC105377865	GeneBody
cg08625878	chr4	73510041	LINC02499	GeneBody
cg04644077	chr8	133385759	DPPA3P7	distal_enhancer
cg27546766	chr5	140794419	PCDHA2	TSS1500	N_Shore;N_Shore
cg08265197	chr5	175450992	LOC124901204;LOC124901204	TSS200;TSS1500
cg20291122	chr2	28711964	PPP1CB-DT	distal_enhancer
cg17228929	chr1	33336876	RN7SKP16	promoter
cg26600942	chr8	123072496	TBC1D31	promoter	N_Shore
cg01123589	chr10	126070680	RNA5SP328	distal_enhancer
cg04531226	chr9	35040573	SPATA31G1	TSS1500
cg16535116	chr5	143390047	NR3C1	GeneBody
cg16029913	chr2	43463409	RN7SL531P	distal_enhancer
cg20000507	chr17	7240390	PHF23;PHF23	TSS1500;exon1	S_Shore;N_Shore
cg25485176	chr3	62813933	CADPS	GeneBody
cg05127247	chr12	76226413
cg12640806	chr12	80456267	PTPRQ	other_regul_region
cg10968817	chr10	70528511	PALD1	GeneBody
cg15713912	chr2	218802579	CYP27A1	GeneBody
cg25755532	chr6	15587013	DTNBP1	TSS1500
cg18600152	chr13	33287106	STARD13	TSS1500
cg15444997	chr18	6211046	L3MBTL4-AS1	distal_enhancer
cg10127436	chr12	7120508	C1RL-AS1;RBP5	GeneBody;GeneBody
cg10956403	chr17	51112843	SPAG9	distal_enhancer
cg09383629	chr11	1759094	PRADX	prox_enhancer
cg15083386	chr2	96205264	STARD7-AS1	distal_enhancer	N_Shelf
cg07102611	chr14	69442265	SLC39A9	GeneBody
cg22399490	chr2	88896649
cg21263965	chr6	133248738	EYA4	distal_enhancer
cg21703926	chr1	248295698	OR2T12	GeneBody
cg00935346	chr12	129241346	TMEM132D	GeneBody
cg06001140	chr1	216500756	USH2A	distal_enhancer
cg03999085	chr15	31071412	MIR211	other_regul_region
cg08290275	chr5	96487958	PCSK1	other_regul_region
cg22344617	chr8	11295240	MTMR9	GeneBody
cg26849382	chr5	141521455	DIAPH1	distal_enhancer
cg22943716	chr17	75086856	SLC16A5	prox_enhancer	N_Shore
cg09864465	chr10	101235888	LBX1-AS1	promoter	N_Shore
cg13296463	chr2	209722257	MAP2	GeneBody
cg18757565	chr18	22260446	LOC124904367;LOC124904367	TSS200;TSS1500
cg12176612	chr12	118361163	TAOK3	prox_enhancer
cg01678992	chr4	130028776	EEF1GP8	distal_enhancer
cg26735414	chr5	171619457
cg11747616	chr3	194091360	RP11-135A1.3	prox_enhancer
cg25525162	chr17	79852997
cg16950783	chr10	60084779	ANK3	GeneBody
cg06360990	chr9	111286108	LOC105376219	TSS1500
cg19940231	chr3	58627561	FAM107A	promoter
cg26092544	chr22	31179043	RNF185	distal_enhancer
cg21128586	chr19	11239481	ANGPTL8;C19orf80	promoter;promoter	N_Shelf
cg25661451	chr11	113329842	TTC12	distal_enhancer
cg14985896	chr10	43843579	LINC00840	prox_enhancer
cg06577638	chr9	3511850	RFX3	distal_enhancer
cg18244459	chr6	12365927	RN7SKP293	distal_enhancer
cg26867630	chr19	33465202	PEPD	GeneBody
cg15402267	chr21	10454449	BAGE2	GeneBody
cg03920301	chr11	79456305
cg14267555	chr1	56580073	PLPP3	prox_enhancer	S_Shore
cg25212381	chr8	80874925	ZNF704	prox_enhancer	S_Shore
cg16081502	chr1	2633599	MMEL1	prox_enhancer
cg04916399	chr3	51996445	RPL29	prox_enhancer	S_Shore
cg14109593	chr6	13546609
cg14093440	chr3	169871169	LRRC31	TSS1500
cg25551608	chr11	33107933	PIGCP1	other_regul_region
cg04464263	chr7	23939175
cg07527844	chr19	11081578
cg22443229	chr8	37971199	ADRB3	distal_enhancer
cg04066120	chr19	41262300	HNRNPUL1	TSS1500	N_Shore;N_Shore
cg23609731	chr4	16451146	LOC105374505	GeneBody
cg18083519	chr11	8705453	ST5;DENND2B	distal_enhancer;distal_enhancer
cg04776092	chr10	74989714	KAT6B	GeneBody
cg10880676	chr11	70414556	CTTN	distal_enhancer	S_Shelf
cg19645974	chr5	55405249	MTREX;LOC124900977	GeneBody;GeneBody
cg18242067	chr6	104004292	R3HDM2P2	other_regul_region
cg24621572	chr20	57334711	SPO11	other_regul_region
cg07289215	chr6	116281004	TSPYL1	TSS1500	S_Shore
cg17967464	chr1	201034936	LOC101929305	GeneBody
cg09269041	chr6	21898525	CASC15	prox_enhancer
cg21160796	chr12	68254631	IL22	TSS1500
cg10037316	chr14	76569495	CYCSP1	other_regul_region
cg07044605	chr22	29944121	MTMR3	GeneBody
cg06616683	chr7	115048276	LINC01393	distal_enhancer
cg01223965	chr11	64360867	RPS6KA4	prox_enhancer	S_Shore
cg00368922	chr9	98811130	GALNT12	GeneBody	S_Shelf
cg22968887	chr2	221641418	LOC105373899	GeneBody
cg13286741	chr1	161169175	PPOX	GeneBody	S_Shelf
cg01581854	chr12	6860178	USP5	GeneBody
cg14008549	chr20	45802940	DNTTIP1	GeneBody
cg23004130	chr4	72322295	ADAMTS3	GeneBody
cg18691681	chr17	48215505	SKAP1	GeneBody
cg00605127	chr10	127933486	PTPRE;LOC124902557	GeneBody;GeneBody
cg08847311	chr15	43267386	TGM5	TSS1500
cg22171082	chr16	14632465	BFAR	prox_enhancer	S_Shelf;N_Shore
cg17119160	chr1	118265679
cg01006530	chr6	52534890	TRAM2	GeneBody
cg20681787	chr2	30066298
cg04327799	chr21	45517889	SLC19A1	distal_enhancer
cg25094742	chr5	26728336
cg19319940	chr17	29560413	ABHD15-AS1	promoter
cg15864101	chr19	49413302	PTH2	distal_enhancer
cg00908356	chr18	1383619	LOC105371954	GeneBody
cg20321998	chr5	138140657	NME5	TSS1500
cg05224010	chr2	30955760	GALNT14	GeneBody
cg11004096	chr11	105164265	LOC105369468;LOC105369469	GeneBody;GeneBody
cg00101675	chr14	63453806	PPP2R5E	GeneBody
cg27360899	chr1	31644621	RP11-73M7.9	promoter	Island
cg01441237	chr9	124508265	NR5A1	prox_enhancer	S_Shelf
cg17382286	chr10	119158211	SFXN4	GeneBody
cg18728464	chr4	75663370	G3BP2	GeneBody
cg17474649	chr13	100602656	GGACT	distal_enhancer
cg02215627	chr12	9116069	A2M	promoter
cg13769455	chr4	184643154	CASP3	distal_enhancer
cg18123202	chr20	63268021	NKAIN4	distal_enhancer	S_Shore
cg08067695	chr5	141364224	PCDHGA5	promoter	S_Shelf;N_Shore;N_Shore
cg04835034	chr3	46324208	UQCRC2P1	distal_enhancer
cg04654570	chr15	44517740	CTDSPL2	GeneBody
cg07391275	chr1	169734195	SELE	other_regul_region
cg09950148	chr1	204338812	PLEKHA6	GeneBody
cg09225244	chr5	103105567	GIN1	GeneBody
cg22693065	chr8	13566686	C8orf48	promoter
cg19833320	chr1	198599745	LOC124904478	TSS1500
cg08528629	chr6	50093352	LOC100505985	TSS1500
cg21055126	chr3	46465163	LTF	promoter	S_Shore
cg08697976	chr5	75539067	POLK	GeneBody
cg03735488	chr12	14367225	ATF7IP	prox_enhancer
cg11560910	chr3	158961597
cg22443219	chr10	110918888	BBIP1	promoter	Island
cg01801514	chr13	110711174	ING1	TSS1500	N_Shore
cg10581177	chr7	3162609
cg27639272	chr2	215288628	LINC02862	distal_enhancer
cg20391990	chr8	22232914	PHYHIP	prox_enhancer
cg01495742	chr1	234564741	LOC107985465	GeneBody
cg16091881	chr12	32484938	FGD4	TSS1500
cg03621258	chr6	31645579	BAG6	distal_enhancer
cg00677160	chr1	43991303	CCDC24	prox_enhancer	N_Shore
cg05209461	chr3	49352484	GPX1	distal_enhancer
cg00556757	chr7	35758539	SEPTIN7-DT	GeneBody
cg24521425	chr5	67464819	LOC101928819	GeneBody
cg25209074	chr6	110971551	RPF2	distal_enhancer
cg27084825	chr4	151238677	SH3D19	distal_enhancer
cg00211602	chr14	76786408	RP11-488C13.5	prox_enhancer
cg09709818	chr15	76287904	ETFA	GeneBody
cg15540842	chr15	65204440	CILP	other_regul_region
cg16031373	chr17	16918608	TBC1D27P;TBC1D27	other_regul_region;other_regul_region
cg07844357	chr1	151048470	C1orf56	prox_enhancer	S_Shore
cg15889958	chr5	130994370			N_Shore
cg20417545	chr8	16838604	RN7SL474P	distal_enhancer
cg04735370	chr18	11885243	GNAL;MPPE1	GeneBody;GeneBody
cg08728807	chr2	10006122	AC010969.1	promoter
cg07843142	chr5	38925819	OSMR	distal_enhancer
cg26066914	chr22	19911365	TXNRD2	distal_enhancer	S_Shelf
cg05285214	chr20	25632176	ZNF337-AS1	GeneBody
cg03177438	chr8	99119152	VPS13B	GeneBody
cg04087455	chr6	63776914	EYS	GeneBody
cg09137291	chr10	83069291
cg21359528	chr3	69713124	MITF	distal_enhancer
cg03560731	chr12	4170145
cg05129505	chr1	45172241	ZSWIM5	distal_enhancer
cg22042195	chr11	6474397	TRIM3;TRIM3	TSS1500;exon1	S_Shore
cg07750426	chr5	117455172	LINC00992	promoter
cg02931263	chr2	231941062	NPPC	other_regul_region
cg12758528	chr16	15943410	ABCC1	distal_enhancer
cg19934340	chr2	99378426	EIF5B	GeneBody
cg20701974	chr10	12742812	MIR548Q	distal_enhancer
cg23276226	chr5	68839444	VWA8P1	distal_enhancer
cg12885826	chr11	86046313	PICALM	distal_enhancer
cg18789123	chr2	28951991	Y_RNA	distal_enhancer
cg18997564	chr15	29747781	TJP1	GeneBody
cg01967792	chr9	17735043	PABPC1P11	distal_enhancer
cg03449113	chr15	40879900
cg22987568	chr19	2621984	MIR7850	distal_enhancer	N_Shore
cg07873696	chr17	57323653	MSI2	distal_enhancer
cg14634110	chr2	71681214	DYSF	other_regul_region
cg00513374	chr9	15307176	TTC39B	promoter	Island
cg11441589	chr8	48497045	LINC02947	distal_enhancer
cg08903205	chr8	47440264	SPIDR	GeneBody
cg20947651	chr15	80563133	LOC101929586;LOC101929586	TSS200;TSS1500
cg21194063	chr11	126331027	DCPS	GeneBody
cg15272985	chr14	35897761	RP11-116N8.1	promoter
cg02024598	chr10	59324186	FAM13C	TSS1500
cg20253271	chr19	13723498	LOC105372284	GeneBody
cg11943389	chr3	132512941	DNAJC13	GeneBody
cg24227360	chr2	35000363	LOC105374461;LOC105374461	TSS200;TSS1500
cg13912108	chr21	39105567	RPL23AP12	distal_enhancer
cg20931108	chr6	44630548
cg15305094	chr19	39189304	NCCRP1	other_regul_region
cg11101937	chr17	64056960	ERN1	GeneBody
cg15109791	chr7	43642171	COA1	GeneBody
cg15019966	chr4	79084400	LINC01088	GeneBody
cg01054615	chr1	43366357	ELOVL1	prox_enhancer	N_Shore;N_Shore
cg19598924	chr3	136543541	HMGN1P10	distal_enhancer
cg02550046	chr2	24510979	NCOA1	distal_enhancer
cg13259139	chr18	31718591	B4GALT6	GeneBody
cg09257011	chr12	117189226	FBXO21	prox_enhancer	N_Shore;N_Shore
cg13526659	chr7	38546067	RN7SL83P	other_regul_region
cg25150992	chr2	62858480	EHBP1	GeneBody
cg25201165	chr18	62791662	RNU6-142P	distal_enhancer
cg21574494	chr1	11843682	NPPA-AS1	GeneBody
cg17385452	chr3	69052719	TMF1	prox_enhancer	S_Shore
cg11130508	chr2	190618057	NEMP2;NEMP2-DT	GeneBody;GeneBody
cg15417331	chr4	67429770
cg05907177	chr1	100347540	CDC14A	distal_enhancer
cg23173746	chr2	102186692	IL1RL2	TSS1500	N_Shore
cg08257371	chr11	65208369	CAPN1	GeneBody	S_Shelf
cg23960868	chr20	31563102	HM13-IT1	promoter
cg18957132	chr2	8160009	LINC00299	GeneBody
cg22426392	chr18	54087236
cg08894730	chr5	172762921
cg13516755	chr12	48926198	FKBP11	prox_enhancer	S_Shore
cg19700306	chr13	40672949	FOXO1	distal_enhancer
cg01592256	chr1	170495327	GORAB-AS1	GeneBody
cg13435266	chr14	101026672	MIR329-1;MIR329-1;MIR329-2	TSS200;TSS1500;TSS1500
cg17554044	chr12	108298645	CMKLR1	GeneBody
cg14105377	chr13	30978987	LOC105370145	TSS1500
cg22835816	chr14	54423650	CNIH1	GeneBody
cg14200251	chr8	86507214	RMDN1	GeneBody	N_Shore
cg25542114	chr3	128335930	EEFSEC	GeneBody
cg18165503	chr6	150028970	RAET1L	distal_enhancer
cg02706446	chr7	142248654	MOXD2P	prox_enhancer
cg05590101	chr5	138082233	WNT8A	prox_enhancer
cg24720090	chr17	19901181
cg05760716	chr21	45234313	LINC00334	promoter
cg26136157	chr22	24425610	ADORA2A	prox_enhancer	S_Shore
cg22072914	chr13	23355068	SACS	GeneBody
cg16047765	chr6	97717197
cg27375228	chr5	60260689	RNU6-806P	distal_enhancer
cg13168288	chr11	798599	SLC25A22	prox_enhancer	S_Shore;N_Shore
cg18249843	chr12	122946132	ABCB9	distal_enhancer
cg23438571	chr11	59263917	SLC25A47P1	promoter
cg20008818	chr16	58421744	LINC02137	prox_enhancer
cg12826349	chr21	10413507	BAGE2	promoter
cg13143994	chr11	66001536	EIF1AD	prox_enhancer	N_Shore
cg15863140	chr3	109643803
cg22227175	chr10	46030671	NCOA4	promoter	Island
cg18574916	chr13	30506377	HMGB1	GeneBody
cg12945395	chr8	104253588	RIMS2	other_regul_region
cg00018567	chr17	31323167	NF1	GeneBody
cg04554756	chr20	35771629	PHF20	TSS1500	N_Shore
cg06040658	chr6	80013301	TTK	GeneBody
cg19505398	chr8	38252150	DDHD2	GeneBody
cg24707147	chr2	198905948
cg13530263	chr13	71906377
cg16649575	chr13	84607880	LINC00333	distal_enhancer
cg13549428	chr2	38139800	LOC107985871;CYP1B1-AS1	GeneBody;GeneBody
cg27609942	chr19	3555479	MFSD12	distal_enhancer	N_Shore
cg01977469	chr1	218916772	LINC01710	other_regul_region
cg08877262	chr7	133575038	EXOC4	TSS1500
cg04585112	chr2	24085345	TP53I3	TSS1500	S_Shore
cg24640736	chr5	54738267	LINC02998	GeneBody
cg04696109	chr22	35685808
cg02351145	chr9	86525412	RNU2-36P	distal_enhancer
cg10201061	chr7	139750549	HIPK2	exon1
cg05587038	chr9	124800774	OLFML2A	promoter
cg03667447	chr21	31490561	MTRES1P2	distal_enhancer
cg08142904	chr1	117537748	VPS25P1	distal_enhancer
cg16605375	chr12	56958475	RDH16	prox_enhancer
cg25649478	chr16	11502061	CTD-3088G3.8	distal_enhancer
cg25784611	chr16	1667319	CRAMP1	GeneBody
cg26352878	chr12	63095886	RSL24D1P5	distal_enhancer
cg16829755	chr15	55270588	RAB27A	promoter
cg25554719	chr11	8677945	TRIM66	GeneBody
cg16738327	chr16	28193303	RNY1P10	distal_enhancer
cg20627812	chr16	1207184	CACNA1H	GeneBody	S_Shelf;S_Shelf
cg21435811	chr1	191891015	LINC02770	GeneBody
cg18304951	chr6	33746909	IP6K3	promoter
cg09024050	chr6	88365619	LOC105377885	GeneBody
cg13670924	chr20	8609018	PLCB1	GeneBody
cg18291000	chr8	41490003	GOLGA7	prox_enhancer	N_Shore
cg01068016	chr4	187022191	LOC102723906	GeneBody
cg03783629	chr11	17331906	NUCB2	GeneBody
cg14573389	chr22	48721342	TAFA5	distal_enhancer
cg24736446	chr1	248275101	OR2T33	GeneBody
cg08444548	chr19	49207800	TRPM4	GeneBody	N_Shelf
cg23076688	chr6	72580594
cg03795398	chr2	171435060	METTL8	prox_enhancer	S_Shore
cg03999476	chr2	200469845	SPATS2L;LOC101927741	GeneBody;GeneBody
cg18402690	chr6	37943695	RNVU1-33	distal_enhancer
cg17248583	chr2	15031782	NBAS	GeneBody
cg05525594	chr19	2282929	PEAK3	TSS1500
cg24608636	chr12	102481174	IGF1	TSS1500
cg04004375	chr12	77118863
cg22985664	chr11	60946930	SLC15A3	distal_enhancer
cg25325918	chr2	119655684	CFAP221	GeneBody
cg02604042	chr2	182523905	PDE1A	prox_enhancer
cg08367745	chr1	32638828	ZBTB8OS	GeneBody
cg25426313	chr10	94048566	PLCE1	GeneBody
cg03745715	chr14	50516462	ATL1	distal_enhancer
cg05106846	chr14	87080430
cg19888581	chr1	230990249	ARV1	distal_enhancer
cg09031957	chr10	103879955	STN1	GeneBody
cg00589813	chr5	180611733	SCGB3A1	distal_enhancer	N_Shelf
cg04476486	chr15	45183882	LOC124903481	exon1	N_Shelf
cg17431770	chr8	133902774
cg11338087	chr1	88135667	PKN2-AS1	distal_enhancer
cg06386810	chr16	23561640	UBFD1	GeneBody	S_Shelf
cg06067213	chr20	58407645	VAPB	distal_enhancer
cg02991901	chr3	31227539
cg22063316	chr14	66824386	GPHN	GeneBody
cg23354677	chr22	42871532	PACSIN2;LOC101927393	GeneBody;GeneBody	S_Shore
cg23912035	chr10	33216819	NRP1	GeneBody
cg16404457	chr8	136489437	LINC02055	promoter
cg17983742	chr2	235088779
cg20780480	chr15	90761794	SNORD18	distal_enhancer
cg06250012	chr3	27827160	LINC01981	other_regul_region
cg18738267	chr2	206213740	CMKLR2;CMKLR2	TSS200;TSS1500
cg05136561	chr11	17550636	OTOG	distal_enhancer
cg03640679	chr3	188725192	LPP	GeneBody
cg10613667	chr13	23417586	SACS-AS1	TSS1500
cg05140031	chr13	45417987	SLC25A30-AS1	promoter	Island
cg19707450	chr7	130007615	RNA5SP245	distal_enhancer
cg19454487	chr6	89350907	UBE2J1	GeneBody	N_Shore
cg03316614	chr19	47339276	C5AR2	TSS1500
cg18124756	chr4	39467031	LIAS	distal_enhancer
cg13504423	chr20	3801579	CDC25B	distal_enhancer
cg27585830	chr20	60206251	MIR646HG	distal_enhancer
cg23393334	chr13	49110396	FNDC3A	promoter
cg11114920	chr10	103479771	CALHM3	prox_enhancer
cg22985019	chr3	69232244	FRMD4B	GeneBody
cg09985868	chr6	113902649
cg07207068	chr3	174135410	NLGN1	TSS1500
cg18667301	chr12	9049828	VDAC2P2	distal_enhancer
cg19511929	chr10	67042928	CTNNA3;LRRTM3	GeneBody;GeneBody
cg26329556	chr1	153933424	LOC101928059;DENND4B	GeneBody;GeneBody
cg08802112	chr15	40238161	PAK6	TSS1500	N_Shore
cg00037671	chr20	4089909
cg16591893	chr11	112603121
cg20353604	chr4	87497170	SPARCL1	GeneBody
cg02427969	chr17	60373149	USP32	GeneBody
cg14205402	chr1	2208773	FAAP20	TSS1500	S_Shelf;N_Shelf
cg21596919	chr1	53266485	LRP8;LOC105378728	GeneBody;GeneBody
cg08012845	chr16	74450377	RNU6-237P	distal_enhancer
cg23824495	chr3	196715358	PIGX	GeneBody	S_Shelf
cg27340703	chr2	7421076	LOC100506274;LOC100506274	TSS200;TSS1500
cg26863900	chr8	29887967
cg01604126	chr1	172153277	DNM3OS	distal_enhancer
cg06713757	chr1	173861988	GAS5-AS1	TSS1500
cg06178398	chr12	51133557	PHB1P19	distal_enhancer
cg17881960	chr10	5914136	FBH1;FBXO18	distal_enhancer;distal_enhancer
cg10120619	chr6	134282120	SGK1	GeneBody
cg17125362	chr18	8526138
cg11350860	chr5	160434134	PTTG1	distal_enhancer
cg27664110	chr10	3408507	LOC105376360	GeneBody
cg25378937	chr17	55157655	STXBP4	GeneBody
cg17545919	chr11	62260726
cg09641001	chr14	52311804			N_Shelf
cg07370093	chr1	46432673	FAAHP1	TSS1500
cg14569513	chr11	70319764	PPFIA1	GeneBody
cg10560581	chr7	2257651	MIR6836;MIR6836	TSS200;TSS1500	S_Shelf;S_Shore
cg06293382	chr19	14108131	PRKACA	distal_enhancer
cg00531160	chr12	48833046	DDX23	GeneBody
cg18054492	chr12	31646177	METTL20;ETFBKMT	prox_enhancer;prox_enhancer
cg10161352	chr5	82285373	ATP6AP1L	distal_enhancer
cg23235125	chr16	68695944	CDH3	GeneBody	N_Shelf
cg19177777	chr19	39684398	AC093063.3	prox_enhancer
cg23992003	chr12	1968520	DCP1B	GeneBody
cg03912755	chr14	49764341			N_Shelf
cg15546194	chr3	138081882	KRT8P36	distal_enhancer
cg16214937	chr12	132822567	GOLGA3	prox_enhancer
cg21220209	chr8	118558856	SAMD12-AS1	other_regul_region
cg17324869	chr8	140692817	PTK2	distal_enhancer
cg15345285	chr11	30469078	MPPED2	GeneBody
cg11252381	chr2	61193522	USP34	GeneBody
cg20816917	chr4	154569210	FGB	distal_enhancer
cg09287318	chr4	181829979	RP11-540E16.2	prox_enhancer
cg19263619	chr2	120017341	EPB41L5	prox_enhancer	S_Shelf
cg15352282	chr4	652103	PDE6B;PDE6B	TSS1500;exon1	S_Shore;S_Shore;N_Shore
cg12185402	chr4	142416731	INPP4B	distal_enhancer
cg09689385	chr8	103375811	CTHRC1	prox_enhancer	S_Shelf
cg24662062	chr5	150001458	HMGXB3	prox_enhancer	S_Shore
cg06230759	chr5	143825873	HMHB1	other_regul_region
cg03861514	chr6	54018957	MLIP	promoter
cg07030379	chr10	12080846	DHTKD1	GeneBody
cg17419976	chr4	189270363
cg05145043	chr1	150964033	SETDB1	GeneBody
cg07256937	chr11	64590278	SLC22A12	TSS1500
cg26787379	chr14	50666617	SAV1	prox_enhancer	N_Shore
cg19793221	chr12	86730096	MGAT4C	GeneBody
cg12536379	chr20	64151614	MYT1	prox_enhancer
cg19762790	chr11	26541253	ANO3	GeneBody
cg26008148	chr14	76769940	VASH1	GeneBody
cg21037109	chr1	66826902	DNAI4	GeneBody
cg07769737	chr1	182788046	NPL	prox_enhancer	N_Shore
cg24844737	chr21	45655128	PCBP3	GeneBody
cg24360353	chr10	35196224	CREM	prox_enhancer
cg19451463	chr3	37096464	Y_RNA	distal_enhancer
cg13421019	chr11	7576262	PPFIBP2	promoter
cg25915184	chr7	82950935	PCLO	prox_enhancer
cg23407395	chr2	14516865	Metazoa_SRP	distal_enhancer
cg15253801	chr10	75825203	LRMDA	GeneBody
cg14516713	chr6	39621571	KIF6	GeneBody
cg19102557	chr14	58438952	Y_RNA	distal_enhancer
cg09193795	chr11	2989715	NAP1L4	GeneBody	N_Shore
cg10653060	chr17	42785235	WNK4	distal_enhancer	S_Shelf;S_Shore;S_Shore;Island
cg22186488	chr3	48714980	IP6K2	GeneBody	N_Shelf
cg01729215	chr11	117917270	TMPRSS13	GeneBody
cg09788125	chr15	96397094
cg25537384	chr10	134643	ZMYND11	promoter	Island
cg16650489	chr11	76720168	GUCY2EP	GeneBody
cg19698890	chr11	9144272	DENND5A	GeneBody
cg22209898	chr1	32939941	RNF19B	GeneBody
cg12896964	chr10	75110602	SAMD8;DUSP13B;DUSP13A	TSS1500;TSS1500;TSS1500	N_Shore
cg09723793	chr9	5833253	ERMP1	promoter	Island
cg27523854	chr11	119018800	TRAPPC4;RPS25;TRAPPC4	TSS1500;TSS1500;exon1	Island
cg24700968	chr5	76948621	S100Z	GeneBody
cg17281719	chr2	112567913	POLR1B	GeneBody
cg21134414	chr16	11312796	Y_RNA	distal_enhancer
cg21989518	chr14	85252056
cg19634324	chr8	19312730	SH2D4A	prox_enhancer	N_Shore
cg03793277	chr19	44913653	APOC1	prox_enhancer
cg11876273	chr16	17804539
cg06757995	chr2	201432197	Y_RNA	distal_enhancer
cg12419208	chr8	36095309
cg23594984	chr15	34978312
cg20351149	chr14	64490708	ZBTB25	other_regul_region
cg19201767	chr8	61735194	MIR4470	distal_enhancer
cg10835659	chr9	130171548	NCS1	prox_enhancer	N_Shore
cg07432484	chr2	1620177
cg02519744	chr1	232529486	SIPA1L2	GeneBody
cg10676164	chr7	18437662	HDAC9	GeneBody
cg03752903	chr20	38875589	RN7SL116P	distal_enhancer
cg26416227	chr16	67964183	SLC12A4	promoter	N_Shelf
cg03421520	chr21	30212698	LINC00307	promoter
cg15113743	chr15	80155813	FAH	GeneBody	S_Shelf
cg07502249	chr2	157814022	ACVR1	distal_enhancer
cg21077928	chr6	2196238	GMDS	other_regul_region
cg13764076	chr9	74173103	LOC101927329	GeneBody
cg01832371	chr5	36603213	SLC1A3	distal_enhancer
cg06257797	chr4	10002342	SLC2A9-AS1	distal_enhancer
cg11277812	chr7	39920063
cg01335710	chr8	81696246	SLC10A5	TSS1500
cg04755363	chr19	10784271	MIR4748	distal_enhancer
cg01531564	chr13	41353224	RNU6-57P	prox_enhancer
cg18447488	chr1	150322584	PRPF3	prox_enhancer	S_Shore
cg08016482	chr10	70381767	LRRC20	prox_enhancer	N_Shore
cg04438260	chr1	159898458	CFAP45	GeneBody	N_Shore
cg09696949	chr22	44972245	PHF21B	exon1
cg08925298	chr5	889761	BRD9	GeneBody	N_Shelf
cg06062784	chr10	125725738	EDRF1	GeneBody
cg01160915	chr1	108712699	FNDC7	prox_enhancer
cg08552753	chr3	49080712	QRICH1	GeneBody
cg12485898	chr3	17581091	RNU7-10P	distal_enhancer
cg24823920	chr20	9306395	PLCB4	GeneBody
cg14451446	chr16	85671803	RN7SL381P	distal_enhancer
cg07600064	chr6	10527720	GCNT2	TSS1500
cg07450839	chr14	100956851	SNORD114-6	TSS1500
cg17512553	chr14	20358714
cg14099285	chr2	50951399	NRXN1	GeneBody
cg08628412	chr5	141402911	PCDHGA9	exon1	S_Shelf
cg04046469	chr7	154061078	LOC101929998	TSS1500
cg20452902	chr15	59152486	MYO1E	GeneBody
cg14901075	chr4	47811654	CORIN	GeneBody
cg12958661	chr7	101629725	MYL10	TSS1500
cg16375742	chr1	93704353	BCAR3	distal_enhancer
cg18702022	chr13	46113786	CPB2	distal_enhancer
cg05861821	chr1	214460700	PTPN14	GeneBody
cg21302004	chr14	76058243	IFT43	GeneBody
cg07459895	chr9	137170131	LRRC26	promoter	Island
cg23646894	chr1	94513323	F3	distal_enhancer
cg11788663	chr1	35032267	ZMYM1	promoter	S_Shore
cg13860929	chr4	144755223	LOC124900791	exon1
cg14958989	chr1	40595735	GTF2F2P2	other_regul_region
cg25639997	chr1	183817311	RGL1	GeneBody
cg00066413	chr2	112589851
cg19727188	chr3	126466961	ZXDC	distal_enhancer
cg20200247	chr3	105688899	ALCAM	distal_enhancer
cg13511213	chr8	48697611	CLXN;EFCAB1	distal_enhancer;distal_enhancer
cg19742089	chr12	11545600	RNU7-60P	prox_enhancer
cg13565116	chr21	22054399	LINC01687	GeneBody
cg23065741	chr17	80743084	RPTOR	GeneBody	N_Shelf
cg05890804	chr2	20517152	NDUFAF2P1	distal_enhancer
cg26438181	chr2	228678164
cg09145261	chr7	82810553	PCLO	GeneBody
cg25305636	chr11	29350773	LINC02755	GeneBody
cg23633671	chr10	83274014
cg24998718	chr18	59918626	PLEKHB2P1	distal_enhancer
cg16739647	chr7	107580710	DUS4L-BCAP29;BCAP29	GeneBody;GeneBody	S_Shore
cg02863060	chr14	55671155	KTN1	GeneBody
cg23021259	chr22	18983288	DGCR5	GeneBody
cg21574747	chr12	4434951	FGF6	distal_enhancer
cg10320618	chr7	116614771	COMETT	distal_enhancer
cg03135014	chr17	44540589	FZD2	distal_enhancer
cg18738429	chr13	34678181	LOC105370159	GeneBody
cg09788524	chr19	19040792	ARMC6	GeneBody
cg04004567	chr10	133308380	TUBGCP2	prox_enhancer	N_Shore;N_Shore
cg09956365	chr2	73828827	STAMBP	promoter	Island
cg01927645	chr15	75131018	LOC124903530	exon1
cg11764044	chr15	64041511	DAPK2	prox_enhancer
cg24673054	chr16	57619794	ADGRG1;GPR56	prox_enhancer;prox_enhancer
cg08500967	chr16	24729094	TNRC6A	prox_enhancer	N_Shore
cg14194317	chr1	194148970	LOC124904475	GeneBody
cg27292367	chr4	78218527	SERBP1P5	distal_enhancer
cg14349636	chr2	188291416	GULP1	prox_enhancer	N_Shore
cg11572973	chr16	19331043	LINC02858	distal_enhancer
cg15565575	chr2	58645155	LINC01122	other_regul_region
cg03150676	chr4	92265157	LNCPRESS2	GeneBody
cg01191022	chr5	24368264
cg21789594	chr16	53982758	FTO	GeneBody
cg12413375	chr14	72351313	RGS6	GeneBody
cg11492642	chr19	17844564	JAK3	GeneBody	S_Shore;N_Shelf
cg27341236	chr2	77523409	LRRTM4	TSS1500
cg15842109	chr2	26097614	RAB10	GeneBody
cg18791391	chr6	53666404	KLHL31	prox_enhancer
cg25803199	chr7	29381350	CHN2	GeneBody
cg18587424	chr13	31835942
cg02514078	chr2	189099011	COL5A2	GeneBody
cg21864580	chr1	7698500	CAMTA1;LOC105376689	GeneBody;GeneBody
cg09673492	chr6	170289679	FAM120B	prox_enhancer	S_Shore;Island
cg14644699	chr6	28649235	LINC00533	promoter
cg16525610	chr7	124931062	POT1	prox_enhancer	S_Shore
cg13993044	chr2	86130785	PTCD3	GeneBody
cg04648973	chr1	222387512
cg00200763	chr3	44337243	TCAIM	TSS1500	N_Shore
cg08041538	chr5	61877013
cg06384421	chr16	55505174	MMP2	GeneBody	N_Shelf
cg17735004	chr3	130386347	COL6A5	GeneBody
cg15500482	chr14	59263126	DAAM1	prox_enhancer
cg01016326	chr6	31759502	MSH5-SAPCD1;MSH5	GeneBody;GeneBody
cg06873587	chr14	95329557	LINC02292	distal_enhancer
cg05507848	chr11	46671223	ARHGAP1	distal_enhancer
cg04576711	chr11	83098350	LINC02951	TSS1500
cg00879515	chr22	41183945
cg26319909	chr5	140766696
cg22699447	chr1	106816966	LINC01661	other_regul_region
cg17540150	chr1	100377566	CDC14A	GeneBody
cg11997837	chr2	155377671	RNU6-546P	distal_enhancer
cg07426804	chr1	61837876	RNU6-1177P	distal_enhancer
cg09995544	chr13	113361442	GRTP1	distal_enhancer	N_Shelf
cg24503544	chr14	91458972	PPP4R3A	GeneBody
cg24914597	chr20	4091696
cg22354559	chr5	146068589	LOC107986458	TSS1500
cg09455098	chr4	85777309	ARHGAP24	TSS1500
cg25231121	chr20	37652120
cg18649324	chr22	28936353	ZNRF3	other_regul_region
cg23385697	chr1	168203513	RPL34P1	distal_enhancer
cg14113610	chr12	85036267	LRRIQ1;TSPAN19	promoter;promoter
cg05807602	chr3	185318264	MAP3K13	distal_enhancer
cg15406067	chr15	69405925	PAQR5;KIF23-AS1	GeneBody;GeneBody
cg19827247	chr14	89598848	FOXN3	distal_enhancer
cg09751396	chr8	130881335	ADCY8;LOC105375762	GeneBody;GeneBody
cg10641246	chr1	113900335	AP4B1	TSS1500
cg24884214	chr2	234438298
cg03708234	chr2	45682893	PRKCE-AS1	distal_enhancer
cg18746137	chr18	32328899	GAREM1	GeneBody
cg07741592	chr4	15707370	BST1	distal_enhancer	S_Shelf
cg02091188	chr15	34318828	SLC12A6	promoter
cg09875840	chr3	98035265	GABRR3	other_regul_region
cg12045129	chr18	23587673	NPC1	TSS1500	S_Shore
cg19101364	chr4	101723240	LOC107986297	GeneBody
cg06909845	chr19	38025862	SIPA1L3	exon1
cg05933651	chr17	48931659	SNF8	GeneBody
cg14953826	chr2	38139660	LOC107985871;CYP1B1-AS1	GeneBody;GeneBody
cg01171161	chr5	35034133	AGXT2	GeneBody
cg19714024	chr1	39571217	PABPC4	distal_enhancer
cg26571490	chr2	3348835	EIPR1;TSSC1	distal_enhancer;distal_enhancer
cg17299858	chr11	67106094	KDM2A	distal_enhancer
cg10888455	chr7	36642709	AOAH-IT1	distal_enhancer
cg23569235	chr15	39267155	LOC105370777	GeneBody
cg18891698	chr12	56255089	ANKRD52	GeneBody	N_Shelf
cg03706376	chr6	148772216	UST	distal_enhancer
cg00011274	chr13	73268926	RNY1P8	distal_enhancer
cg16014655	chr1	73749964	RNA5SP50	prox_enhancer
cg01624611	chr9	126426885	SNORD116	prox_enhancer
cg18265558	chr12	123793292	DNAH10	other_regul_region
cg27469660	chr1	153627233	S100A1;S100A13;S100A13	TSS1500;TSS1500;exon1
cg09750365	chr16	54848316	LOC101927480;LOC101927480	TSS200;TSS1500
cg13922304	chr7	8262794	ICA1	TSS1500	S_Shore
cg16607101	chr13	42039308	DGKH	prox_enhancer	N_Shore
cg22210682	chr5	82058922	ATG10-AS1	distal_enhancer
cg16570210	chr13	79389672	RBM26	GeneBody
cg09865649	chr10	51233	TUBB8	GeneBody	S_Shore
cg11318772	chr16	48448402
cg26238057	chr5	167304105	TENM2	GeneBody
cg21558712	chr16	57805655	KIFC3	distal_enhancer	S_Shelf
cg25602182	chr5	170231211			N_Shore
cg02281050	chr10	106629581	SORCS1	GeneBody
cg27242563	chr18	21120548
cg12674950	chr8	66839685	MCMDC2	distal_enhancer
cg01060168	chr9	137346481	NRARP	other_regul_region
cg24041400	chr7	47648745	LINC02902	distal_enhancer
cg14556874	chr22	26319477	SEZ6L	GeneBody
cg20991962	chr19	223889	LOC101928344	GeneBody
cg15682985	chr8	55992251	RN7SL798P	distal_enhancer
cg00572597	chr14	35044412	FAM177A1	TSS1500	N_Shore
cg00597949	chr10	29692024	SVIL	GeneBody
cg21482661	chr2	111226179	MIR4435-2HG;LOC124907867	GeneBody;GeneBody	S_Shelf;S_Shore;S_Shore
cg14235687	chr7	39611465	YAE1	GeneBody	S_Shore
cg01907497	chr1	210419481	HHAT	distal_enhancer
cg00318788	chr7	5207591	WIPI2	GeneBody
cg01097504	chr7	87152257	DMTF1-AS1	promoter	N_Shore
cg25885161	chr1	169240724	NME7	GeneBody
cg14131892	chr2	157489612	LOC105373712	TSS1500
cg23015676	chr8	130443740	ASAP1	promoter	Island
cg20536272	chr4	8167708
cg15169719	chr16	67821166	CENPT	distal_enhancer
cg14171333	chr11	3655610	ART1	GeneBody
cg25142260	chr5	98888222	CHD1	GeneBody
cg21746455	chr7	4884535	RADIL	TSS1500	S_Shore
cg18756863	chr13	49539543	RCBTB1	distal_enhancer
cg15042716	chr5	111253356	CAMK4	GeneBody
cg26667849	chr7	108038427	LAMB4	GeneBody
cg22728970	chr10	73249107	DNAJC9-AS1;MRPS16	GeneBody;GeneBody	S_Shore;N_Shelf
cg17981570	chr19	19824387	ZNF56P	GeneBody
cg15184685	chr15	65994439	MEGF11	GeneBody
cg13716207	chr6	20848156	CDKAL1	GeneBody
cg13279705	chr16	68695820	HSPE1P5	other_regul_region	N_Shelf
cg20788478	chr1	26354574	AIM1L;CRYBG2	prox_enhancer;prox_enhancer
cg17877129	chr12	85877780	NTS	promoter
cg18368453	chr7	1625843
cg04941662	chr17	52982371
cg18247691	chr10	71811384	CDH23	distal_enhancer
cg25882548	chr11	113273866	NCAM1-AS1	prox_enhancer
cg21332070	chr7	116552902	CAV1	GeneBody
cg02971827	chr20	61717349	CDH4	GeneBody
cg27427487	chr10	24370946	KIAA1217	GeneBody
cg21137948	chr3	44765863	KIF15	GeneBody	S_Shelf
cg03777943	chr7	117375663	ASZ1	GeneBody
cg07240880	chr7	116954851	ST7-AS1	TSS1500	S_Shore
cg20640204	chr2	112721561	NT5DC4;NT5DC4	TSS1500;exon1
cg13395795	chr2	164842901	COBLL1	TSS1500	S_Shore
cg11164874	chr9	84652907	LOC102724036	GeneBody
cg00058652	chr20	31720457	ABALON	TSS1500	N_Shelf;N_Shelf
cg21507168	chr16	53155645	CHD9	GeneBody
cg12702723	chr8	70220528	BTF3P12	distal_enhancer
cg03879473	chr22	43275763	SCUBE1-AS1	promoter
cg15061245	chr4	73055655	COX18	distal_enhancer
cg13124737	chr20	60088439	MIR646HG	prox_enhancer	S_Shore
cg10849883	chr12	122228560	DIABLO;LOC101593348	TSS1500;exon1	S_Shore
cg20354474	chr14	60161827	SCOCP1	distal_enhancer	N_Shelf
cg15639330	chr3	51628051	RNU6ATAC29P	other_regul_region
cg01416608	chr1	151940794	LOC124904421	GeneBody
cg12832157	chr3	4843807	ITPR1;LOC124906209	GeneBody;GeneBody
cg22268309	chr16	73330121	ZFHX3	GeneBody
cg11361382	chr18	33412367	CCDC178	GeneBody
cg08719382	chr13	34928883
cg23353011	chr5	57833741	LINC02225	distal_enhancer
cg26862981	chr8	122846928	ZHX2	exon1
cg20681088	chr6	149594154	RPS18P9	prox_enhancer
cg05324489	chr1	11143719	MTOR-AS1;MTOR-AS1	TSS200;TSS1500
cg04461219	chr15	96396862
cg10600129	chr1	111976265	KCND3	GeneBody
cg05378572	chr2	101827172	MAP4K4	GeneBody
cg02237128	chr2	66383256	LINC01873;LINC01873	TSS200;TSS1500
cg18986090	chr11	66857513	LRFN4	prox_enhancer	Island;N_Shelf
cg26589855	chr11	68179842	SUV420H1;KMT5B	distal_enhancer;distal_enhancer
cg23724106	chr4	109559930	CCDC109B;MCUB	prox_enhancer;prox_enhancer	Island
cg23766948	chr11	85854132	CCDC83	TSS1500	N_Shore
cg19108028	chr5	141370324	PCDHGB3	promoter	S_Shelf;N_Shore;N_Shore;N_Shelf
cg10778880	chr15	48592107	FBN1	GeneBody
cg05201390	chr5	154486335			S_Shelf
cg07891615	chr21	38743814	LINC00114	prox_enhancer
cg14963401	chr2	207662141	LINC01857	TSS1500
cg24515150	chr19	39429091	RPS16	distal_enhancer
cg22299620	chr5	52984544	ITGA2-AS1	GeneBody
cg00176997	chr4	109162714	COL25A1	GeneBody
cg18013265	chr14	30504163	G2E3-AS1;LOC105370432	GeneBody;GeneBody
cg25949175	chr20	50910331	ADNP	TSS1500
cg13631753	chr2	225399549	NYAP2	promoter
cg09976979	chr18	56938602	WDR7	GeneBody
cg14477051	chr21	18549826
cg23909387	chr11	57810113	TMX2-CTNND1;CTNND1	GeneBody;GeneBody
cg10205895	chr13	71867610	DACH1	prox_enhancer	S_Shore;Island
cg13099155	chr8	126498116
cg04700675	chr10	92873401	EXOC6	GeneBody
cg20594430	chr12	81370695	PPFIA2	other_regul_region
cg18300999	chr12	54296872	NFE2	prox_enhancer
cg22458191	chr20	37382671	SRC	prox_enhancer	N_Shore
cg20567140	chr12	47758255	RAPGEF3	prox_enhancer	N_Shore
cg02382000	chr7	26658208	LINC02860	distal_enhancer
cg08339051	chr5	72383498
cg10659037	chr7	7861566	RNU6-534P	distal_enhancer
cg14065239	chr4	73851858	PF4V1	TSS1500	N_Shore
cg10995206	chr1	220774944	MTARC2	GeneBody
cg06571425	chr12	111098516	CUX2	distal_enhancer
cg18899498	chr15	40293819	PLCB2-AS1	distal_enhancer	S_Shelf
cg06842862	chr1	27959818	XKR8	promoter	S_Shore;Island
cg18952176	chr4	60750547	LINC02496;LINC02496	TSS200;TSS1500
cg18353095	chr2	198082548	PLCL1	GeneBody
cg16193923	chr3	56938750	ARHGEF3-AS1	prox_enhancer
cg17009488	chr11	122655240	UBASH3B	prox_enhancer	N_Shore
cg12358814	chr1	62266098	KANK4	other_regul_region
cg20580651	chr15	70625583	SALRNA2	distal_enhancer
cg22831745	chr22	37057311	RN7SKP214	distal_enhancer
cg11542528	chr3	38039138	DLEC1	promoter	Island
cg15864256	chr12	91362051	LINC02823	promoter
cg23659393	chr16	68933688	TANGO6	GeneBody
cg01560564	chr1	220190129	RAB3GAP2	GeneBody
cg04444758	chr2	162014535	DPP4	GeneBody
cg14353438	chr5	124728788	ZNF608	exon1
cg09823642	chr11	9644673
cg18481049	chr10	113719489	CASP7	exon1
cg00068011	chr2	74755593	RPS28P5	prox_enhancer	S_Shore
cg16015951	chr11	10808240	LOC101928053;EIF4G2	TSS1500;TSS1500	Island
cg18358871	chr8	41690300	ANK1	promoter
cg07983637	chr1	151007042	MINDY1;FAM63A	promoter;promoter	N_Shore
cg07165026	chr19	45323063	CKM	promoter	N_Shore
cg11210883	chr16	69319941	VPS4A	distal_enhancer	N_Shore
cg01511514	chr3	191903380
cg15323586	chr16	21233680	ANKS4B	promoter
cg26080217	chr22	20475318	KLHL22	GeneBody
cg18390922	chr3	197183986	DLG1;DLG1	TSS200;TSS1500
cg08898269	chr5	172979068
cg16502477	chr17	8292914	SLC25A35	prox_enhancer	S_Shelf;N_Shelf
cg12778204	chr8	101137763	LINC03090	GeneBody
cg07321291	chr8	73970638	ELOC	GeneBody	N_Shore
cg19942021	chr4	71860846
cg21169460	chr20	35547358	ERGIC3	GeneBody
cg26120658	chr5	88270379	TMEM161B-DT	GeneBody	S_Shore
cg14272219	chr20	44343439	Y_RNA	prox_enhancer
cg02277438	chr19	14115560	PRKACA	other_regul_region	N_Shelf
cg16302127	chr11	47393341	MIR4487	distal_enhancer	N_Shore
cg04454603	chr2	124932774
cg12218359	chr22	39140137	CBX7	GeneBody
cg24264035	chr19	18394051	LRRC25	distal_enhancer
cg14295102	chr5	172905163	ERGIC1	GeneBody
cg02909628	chr7	85419990	LINC00972	TSS1500
cg17603188	chr1	242188827	PLD5	GeneBody
cg27006083	chr6	114221740	HDAC2-AS2;HS3ST5	GeneBody;GeneBody
cg27115154	chr19	45077967	GEMIN7;ZNF296	TSS1500;TSS1500	S_Shore;N_Shore
cg11614346	chr8	133476052	ST3GAL1	GeneBody
cg02345316	chr8	10713199
cg09644404	chr11	118304070	CD3E	TSS1500
cg07595901	chr5	134898640	TXNDC15	GeneBody
cg13898677	chr3	129825166	U6	distal_enhancer
cg13809964	chr13	40131535	LINC00332	distal_enhancer
cg23761236	chr21	33948851	LINC00649	promoter
cg09524591	chr2	220512682	AC067956.1	distal_enhancer
cg08031299	chr16	25886744	HS3ST4	GeneBody
cg06076638	chr5	16440726	LINC02150	GeneBody
cg19474801	chr6	107825325	SCML4	TSS1500
cg17913093	chr10	61754784	LINC02625	distal_enhancer
cg21014267	chr2	25676055			S_Shelf
cg05079094	chr4	89273996	GPRIN3	distal_enhancer
cg01508251	chr1	160171312	ATP1A4	GeneBody
cg17015954	chr3	16698753
cg21197836	chr1	244590501	CATSPERE	GeneBody
cg01672987	chr6	123070193	CLVS2	GeneBody
cg09972309	chr11	128953144
cg05183701	chr1	13662005
cg00253313	chr8	102257352	UBR5	GeneBody
cg02779424	chr11	27374144	CCDC34	distal_enhancer
cg13667516	chr6	134230499	RPS29P32	distal_enhancer
cg02660895	chr1	58897221	LINC02777	distal_enhancer
cg01821571	chr10	77843691	DLG5	GeneBody
cg27585354	chr1	26269307	CEP85	exon1
cg12919061	chr12	39199544
cg16167269	chr5	132521211
cg20078862	chr12	109443444	MYO1H	GeneBody
cg19744045	chr4	22456179	ADGRA3	GeneBody
cg03619640	chr11	110127198	ZC3H12C	distal_enhancer
cg03510150	chr9	127928465	PIP5KL1	prox_enhancer	S_Shore;N_Shelf
cg16355732	chr21	36043847	SETD4	GeneBody
cg01041449	chr4	155758665	GUCY1B1;GUCY1B3	prox_enhancer;prox_enhancer	N_Shore
cg17568656	chr3	194830604
cg09799337	chr1	156008552
cg18699598	chr8	37333466
cg20901435	chr15	100713710
cg18702736	chr17	9583968	CFAP52	GeneBody
cg14092966	chr12	105922791	ST13P3	distal_enhancer
cg08126847	chr5	73833848	ARHGEF28	GeneBody
cg02578577	chr20	41172387	MIR6871	distal_enhancer
cg07905847	chr9	33474333	NOL6	TSS1500
cg09217846	chr1	209989275	SYT14	GeneBody
cg27221229	chr10	63276041	JMJD1C	GeneBody
cg00347929	chr1	220828283	LINC01352	TSS1500
cg21116938	chr5	80488635	FAM151B	prox_enhancer	S_Shore
cg16495320	chr21	37418501	DYRK1A	TSS1500
cg13903583	chr10	76870107	KCNMA1-AS1	distal_enhancer
cg07019161	chr12	118908941	LOC105370019	GeneBody
cg00758195	chr15	74269827	CCDC33	GeneBody
cg19970545	chr21	41043929
cg02951924	chr16	58347021	RNU6-269P	distal_enhancer
cg27312717	chr22	46296053	GTSE1;GTSE1-DT	TSS1500;exon1	N_Shore
cg07505154	chr21	33603509	CRYZL1	GeneBody
cg15294273	chr2	27440114	NRBP1	GeneBody	N_Shore
cg16996086	chr5	138028591	FAM13B-AS1	distal_enhancer	N_Shelf
cg11204339	chr7	144667730	TPK1;TPK1	TSS200;TSS1500
cg22136721	chr3	50342477	ZMYND10-AS1	prox_enhancer	S_Shore;N_Shelf
cg10004425	chr10	7967180	TAF3	GeneBody
cg19863562	chr8	132188585	KCNQ3	GeneBody
cg13709773	chr8	38348950	NSD3	GeneBody
cg09798253	chr3	193554843	ATP13A4	promoter
cg15783779	chr8	40786973	ZMAT4	GeneBody
cg24601231	chr16	81857758	PLCG2	GeneBody
cg10424948	chr6	166544756	RPS6KA2	prox_enhancer
cg20329099	chr15	44261217
cg10921189	chr2	174020026
cg08187773	chr2	218385084	SLC11A1	distal_enhancer	N_Shelf
cg09170720	chr6	137875676	WAKMAR2	distal_enhancer
cg27550920	chr13	47004488
cg11723410	chr2	241144053	PASK	GeneBody
cg15713735	chr13	28716678	SLC46A3	distal_enhancer	N_Shore
cg21051963	chr15	36471205	LOC105370768	GeneBody
cg16162750	chr5	136132178	SMAD5	prox_enhancer	N_Shore
cg07247255	chr2	165632850	CSRNP3	distal_enhancer
cg18734846	chr3	133710328	TF	GeneBody
cg10054405	chr18	62830881	PHLPP1	GeneBody
cg00429622	chr19	3504947	FZR1	prox_enhancer	N_Shore
cg06341962	chr3	80060807	OSBPL9P1	other_regul_region
cg15122936	chr4	162486045	TOMM22P4	distal_enhancer
cg18313018	chr18	78192288
cg20919484	chr15	101965648	WASH3P	promoter	S_Shelf
cg13872324	chr2	21363203	NUTF2P8	other_regul_region
cg11500111	chr15	64094906	SNX1	prox_enhancer	S_Shore;N_Shore
cg12614551	chr19	44529516	CEACAM20	promoter
cg11145197	chr2	134763477	VDAC2P4	distal_enhancer
cg25603198	chr1	25859660	AUNIP	promoter	Island
cg11759666	chr14	28613796	LINC02300	prox_enhancer
cg15859135	chr13	101639270	ITGBL1	GeneBody
cg19786066	chr5	60628709	DEPDC1B	GeneBody
cg17582254	chr7	88322351	STEAP4	distal_enhancer
cg17345537	chr10	93113342	NIP7P1	other_regul_region
cg22559027	chr2	200824117	BZW1	GeneBody
cg26884033	chr21	46366597	PCNT	GeneBody
cg04009324	chr10	79359048	PPIF	distal_enhancer
cg16326470	chr1	35869786	AGO1	promoter
cg12373811	chr1	77728346	USP33	GeneBody
cg27244186	chr7	73626847	MLXIPL	GeneBody	S_Shelf
cg14086900	chr22	30606375	PES1	prox_enhancer
cg20901770	chr11	134098534	JAM3	GeneBody
cg01456969	chr6	134093452	LOC124901404	GeneBody
cg15391057	chr3	37975697	CTDSPL	GeneBody
cg27636120	chr6	78615931
cg01496075	chr17	17605731
cg26963657	chr3	15333540	SH3BP5	TSS1500	S_Shore
cg10081518	chr2	233438170	DGKD	distal_enhancer
cg03768451	chr6	129552885	LOC102723409	exon1
cg25090616	chr3	55652190	ERC2	GeneBody
cg20595068	chr2	120159994	EPB41L5	GeneBody
cg08415518	chr5	154376056	GALNT10	GeneBody
cg22668384	chr2	140457752	MIR7157	distal_enhancer
cg12101030	chr11	124223907	OR8G2P	TSS1500
cg09070497	chr10	2590591	LOC105376350	GeneBody
cg23364448	chr16	68885996	Y_RNA	prox_enhancer
cg19058916	chr19	34177332	LSM14A	GeneBody
cg20746219	chr11	12376451	PARVA	prox_enhancer	N_Shore
cg03963548	chr20	64038079	C20orf204	GeneBody	Island
cg14837586	chr6	154638426	RPL31P29	distal_enhancer
cg00232201	chr9	111000721	LPAR1	TSS1500
cg25631999	chr3	186804796	RFC4	GeneBody	N_Shore
cg25768750	chr20	20057545	CRNKL1	TSS1500
cg13874643	chr2	88885249
cg17242116	chr1	152582711	LCE3D	other_regul_region
cg01189067	chr1	110000485	AHCYL1	TSS1500
cg26466356	chr22	46048360	LOC124905135	GeneBody	S_Shelf
cg10887569	chr16	66476452	BEAN1-AS1	prox_enhancer
cg10418074	chr11	102983680
cg26920968	chr13	79683927
cg24903094	chr7	22193787	RAPGEF5	promoter
cg24052718	chr10	78048605	RPS24	GeneBody
cg03240727	chr9	37589498	TOMM5	GeneBody	N_Shelf
cg21624807	chr14	103334194	EIF5	promoter	Island
cg04238520	chr3	67863916	TAFA1;FAM19A1	distal_enhancer;distal_enhancer
cg09531751	chr10	126228066	SAR1AP2	distal_enhancer
cg06799540	chr4	67757216	GNRHR	distal_enhancer
cg22969400	chr10	100487907	SEC31B	GeneBody
cg27056736	chr1	240352985	Y_RNA	distal_enhancer
cg05683393	chr3	152267393	MBNL1	prox_enhancer	N_Shore
cg18958500	chr2	113375068	LOC107985936;LOC107985936	TSS200;TSS1500
cg04150847	chr2	170783422	ERICH2	TSS1500
cg05122147	chr3	75285944
cg01788672	chr19	58228581	ZNF544	promoter	Island
cg00223043	chr22	30615656	TCN2	distal_enhancer
cg25471472	chr8	127586456
cg03383651	chr19	18844071	UPF1	distal_enhancer
cg10466468	chr3	96610246	RNU6-1094P	promoter
cg26555801	chr8	83817856
cg01451200	chr1	155026803	DCST2	distal_enhancer
cg21609407	chr16	30012415	DOC2A	promoter	S_Shore
cg04978662	chr3	57802159	PDHA1P1	prox_enhancer
cg01599592	chr21	18248413	CHODL	distal_enhancer	S_Shelf
cg26188758	chr10	113567405	HABP2	distal_enhancer
cg00533995	chr8	37625940	RP11-150O12.4	promoter
cg22945909	chr14	81127993	TSHR;LOC101928462	GeneBody;GeneBody
cg17196624	chr6	108737158	LINC00222	distal_enhancer
cg15889641	chr6	71449569	LINC01626	GeneBody
cg19333853	chr17	59812276	RP11-619I22.1	distal_enhancer
cg21356784	chr2	144666175	TEX41	prox_enhancer
cg18006794	chr21	43903690	AGPAT3	prox_enhancer
cg00905304	chr3	142448799	XRN1	prox_enhancer	S_Shore
cg08439020	chr19	38432417	RYR1	TSS1500
cg23128435	chr5	111083364
cg07532591	chr12	48481592	C12orf54	TSS1500
cg00759701	chr7	100586503	FBXO24	promoter	Island
cg14924906	chr3	158202945	RSRC1	GeneBody
cg20037482	chr17	50423844	ACSF2	distal_enhancer	N_Shore
cg18592064	chr10	27820234	RN7SKP132	distal_enhancer
cg14685756	chr3	29010622
cg18071374	chr3	134998917	EPHB1	promoter
cg21622990	chr1	46449869	LINC01398;LINC01398	TSS200;TSS1500	S_Shore
cg11762800	chr5	138372782	KDM3B	GeneBody
cg19728741	chr14	105487120	CRIP1	GeneBody	Island;N_Shelf
cg12778410	chr8	81246332
cg13127845	chr2	44274453	SLC3A1	TSS1500
cg14848333	chr1	155418512	ASH1L	GeneBody
cg13912535	chr8	57491832	LOC105375855	GeneBody
cg25279351	chr2	40611090
cg14027942	chr2	162621338	KCNH7	GeneBody
cg14812265	chr7	118224634	ANKRD7	promoter
cg24718506	chr19	50465393	MYBPC2	GeneBody
cg19089725	chr5	14826034	MIR4637	other_regul_region
cg01037686	chr17	17173742	MPRIP	GeneBody
cg14998506	chr12	42348672	SNORA74	prox_enhancer
cg07754980	chr17	9546234	STX8	GeneBody
cg21657870	chr7	149194929	ZNF282	prox_enhancer	N_Shore
cg04735392	chr3	35865180	RPL36AP17	distal_enhancer
cg13583774	chr11	118635311	PHLDB1	GeneBody	S_Shore
cg12857954	chr20	59363717
cg24623450	chr14	26781179	NOVA1-DT;LINC02294	GeneBody;GeneBody
cg27338525	chr6	24788524
cg05189405	chr12	52520817	KRT5	prox_enhancer
cg09228793	chr2	200855012	CLK1	GeneBody
cg26870117	chr3	3645746
cg08835294	chr1	62555941	DOCK7	GeneBody
cg07652246	chr15	79195888	MIR184	distal_enhancer
cg26342256	chr1	98794329	SNX7	other_regul_region
cg18921600	chr13	22161961	LINC00540	distal_enhancer
cg01661846	chr1	179806781	FAM163A	GeneBody
cg05196585	chr12	108730798	CORO1C	promoter	N_Shore
cg06009248	chr5	119255612
cg09464894	chr9	89700335	LINC03062;LOC105376140	GeneBody;GeneBody
cg19434673	chr2	223902172	WDFY1	GeneBody
cg12210523	chr14	81147620	LOC101928462	GeneBody
cg14371926	chr20	56956273
cg02330618	chr12	67649001	DYRK2	prox_enhancer	Island
cg02609348	chr2	28930113	WDR43	GeneBody
cg20755299	chr10	8758083
cg11699979	chr10	129139312
cg14670575	chr11	95779257	FAM76B	GeneBody
cg19145042	chr13	109281835	LINC00370	prox_enhancer
cg09885063	chr2	182715467	DNAJC10	prox_enhancer	N_Shore
cg01205205	chr1	111755050	DDX20	TSS1500	N_Shore
cg10571406	chr16	28931905	CD19	promoter
cg23480666	chr15	86631906	AGBL1	GeneBody
cg19283842	chr14	23187240	RNF212B	prox_enhancer
cg00378782	chr4	139060736	RNU6-531P	distal_enhancer
cg09396019	chr11	70066276	LINC02753	TSS1500
cg09155994	chr2	10832881	PDIA6	prox_enhancer
cg08925998	chr6	99152672
cg17414669	chr8	130237177	ASAP1	GeneBody
cg22119921	chr2	241509634	STK25	promoter	S_Shore
cg23298716	chr1	31689542	COL16A1	distal_enhancer
cg14263349	chr7	151472080	RHEB	GeneBody
cg01660563	chr3	153145305
cg17009333	chr5	178405241	RN7SL646P	distal_enhancer
cg25746777	chr1	27945016	SMPDL3B	GeneBody
cg02085182	chr15	64469272	ZNF609	GeneBody
cg09393846	chr15	38226870
cg22483335	chr1	13757432	PRDM2	GeneBody
cg03827804	chr7	6674189
cg07653084	chr16	27690567	KATNIP	GeneBody
cg03248834	chr12	55471166	OR6C70	other_regul_region
cg14514677	chr16	51870226
cg19154111	chr11	67411546	CARNS1	distal_enhancer	S_Shore;N_Shelf
cg18298368	chr2	2656663	LOC107985839	GeneBody
cg18014651	chr19	22285384	ZNF729	TSS1500	N_Shore
cg18522771	chr13	25727487	ATP8A2	GeneBody
cg21768342	chr2	16522997
cg15773739	chr3	131688550	CPNE4	GeneBody
cg08664199	chr17	37026474	MIR2909	distal_enhancer
cg06064570	chr5	150848457	IRGM	promoter
cg23492309	chr1	87129593	LINC01140;LINC01140	TSS200;TSS1500	N_Shelf
cg12961818	chr14	71247317
cg03217477	chr1	40988483	CTPS1	promoter
cg07824565	chr14	23475307	NGDN	GeneBody
cg06976973	chr12	7072745	C1S	distal_enhancer
cg17014374	chr4	157290900	GRIA2	promoter
cg01459192	chr1	229615288	TAF5L	GeneBody
cg18603700	chr8	94262617	GEM	TSS1500	S_Shore
cg12427933	chr7	142943936	LLCFC1	distal_enhancer
cg13490838	chr18	55322708	TCF4	TSS1500
cg25485459	chr3	120641549	HGD	GeneBody
cg09024692	chr5	181125398	OR2V1	GeneBody
cg25318870	chr3	98809727	RNU6-26P	distal_enhancer
cg19646900	chr1	53263458	LRP8;LOC105378728	GeneBody;GeneBody
cg25494644	chr16	4464292	NMRAL1	distal_enhancer
cg22876519	chr16	5004343	SEC14L5	GeneBody
cg12010885	chr10	49077563	VSTM4	GeneBody
cg07551820	chr1	180208611	LHX4	other_regul_region
cg09297103	chr6	25458702	CMAHP	distal_enhancer
cg10984119	chr18	44195850
cg12636982	chr13	22796196	SNORD36	other_regul_region
cg18626635	chr19	10751424	MIR4748	distal_enhancer
cg05544077	chr3	133931089	C3orf36	TSS1500	S_Shelf
cg20437740	chr1	165892572	UCK2	distal_enhancer
cg09869474	chr4	11914561	LOC107986179;LOC107986179	TSS200;TSS1500
cg26957805	chr11	42013959	LINC02745	distal_enhancer
cg04117997	chr12	8554544	LOC124902872	GeneBody
cg15167754	chr1	234628275	LINC00184	prox_enhancer
cg10600815	chr11	90118310	LOC124900309;LOC124900309	TSS200;TSS1500
cg16970761	chr14	104924763	PLD4	promoter
cg22613262	chr1	225412574	LBR	distal_enhancer
cg07380549	chr3	24148999	THRB	GeneBody
cg06325354	chr20	43540096	L3MBTL1	GeneBody
cg06592772	chr4	56104624	CRACD	GeneBody
cg18900361	chr14	76152271	GPATCH2L	prox_enhancer	S_Shore
cg21953885	chr15	90838805	LOC105370969	TSS1500
cg23227891	chr1	44114105	KLF17	GeneBody
cg24886801	chr22	32519825	SYN3	GeneBody
cg20795083	chr1	117031979	CD101-AS1;CD101	GeneBody;GeneBody
cg18941397	chr17	29810274	SSH2	GeneBody
cg18104196	chr1	6613643	PHF13	promoter	Island
cg24163751	chr12	9687446	NPM1P7	distal_enhancer
cg17576661	chr11	88421772	LOC101929174	GeneBody
cg09603514	chr1	175083805	TNN	other_regul_region
cg02148714	chr9	6757441	KDM4C	TSS1500	Island
cg05659241	chr17	7245740	CTDNEP1	GeneBody	S_Shelf
cg10333529	chr12	24173111	SOX5	GeneBody
cg02652893	chr2	33436505	RASGRP3	exon1
cg11355149	chr14	60249063	PPM1A	promoter	Island
cg03196857	chr20	53891610	SUMO1P1	distal_enhancer
cg25416737	chr8	141421928	PTP4A3	exon1	S_Shelf
cg27257205	chr22	35410337	MCM5	distal_enhancer
cg20807112	chr13	19503833	TPTE2	TSS1500
cg09875974	chr2	72261284	RPS15AP13	distal_enhancer
cg03050720	chr11	11304762	GALNT18	GeneBody
cg08227659	chr3	194432194	ATP13A3	distal_enhancer
cg09542573	chr6	46587099	CYP39A1	distal_enhancer
cg08869861	chr9	93469157	FAM120AOS	distal_enhancer
cg08001358	chr4	33783784
cg10051539	chr5	27947224
cg20326090	chr3	46879899	MYL3;PTH1R	GeneBody;GeneBody	N_Shore
cg07529381	chr17	47970401	CDK5RAP3;CDK5RAP3	TSS200;TSS1500	N_Shore
cg00861740	chr1	211968824	INTS7	GeneBody
cg03294277	chr5	69370940	RAD17;RAD17;AK6;TAF9;RAD17	TSS200;TSS1500;TSS1500;TSS1500;exon1	S_Shore
cg14763985	chr11	10450126	AMPD3	promoter	N_Shore
cg01428838	chr8	37111450
cg24324190	chr4	146710117	POU4F2	other_regul_region
cg10074818	chr1	113509190	MAGI3	GeneBody
cg23270109	chr1	6430995	MIR4252	TSS1500
cg02790152	chr22	44069056	PARVB	promoter
cg05169665	chr1	12855810	PRAMEF2	TSS1500
cg00479501	chr20	1940875	PDYN-AS1	distal_enhancer	S_Shelf
cg04741746	chr6	41719602	TFEB	GeneBody
cg15451965	chr13	48096235	MED4	TSS1500	S_Shore
cg22431767	chr1	23163831	LUZP1	GeneBody	N_Shelf
cg26370130	chr20	61436394	CDH4;LOC105372703	GeneBody;GeneBody
cg08732513	chr5	16983412	RNU6-660P	distal_enhancer
cg20423093	chr15	58138983	AQP9	prox_enhancer
cg25561016	chr11	17203810	PIK3C2A	promoter	N_Shelf
cg25240288	chr1	8170349
cg12161727	chr7	105541197	RINT1	TSS1500
cg00281375	chr14	36405099
cg00710376	chr1	46177713	P3R3URF;P3R3URF-PIK3R3	other_regul_region;other_regul_region
cg27333397	chr5	32709231	NPR3	prox_enhancer	N_Shore
cg08050114	chr5	116763051	LINC02214	prox_enhancer
cg08826331	chr20	52010817
cg27445872	chr8	81531680	FABP12	TSS1500
cg05883445	chr5	20576789	CDH18	prox_enhancer
cg19997577	chr5	177463469	DBN1	prox_enhancer	N_Shelf
cg14610566	chr2	100470044	NMS	TSS1500
cg25291526	chr3	69386239	FRMD4B	promoter	Island
cg11644963	chr7	66755635	RABGEF1	prox_enhancer
cg22941759	chr1	11081228	RP4-635E18.7	distal_enhancer
cg01591132	chr22	45171015	NUP50	TSS1500
cg14443399	chr3	122615629	PARP15	prox_enhancer
cg24298665	chr18	50784711	HNRNPA3P16	distal_enhancer
cg05413906	chr11	12242240	MICAL2	GeneBody
cg15276027	chr10	78367672	SNORA71	prox_enhancer
cg04931788	chr17	3034068	OR1D5	distal_enhancer
cg00738081	chr6	71312047	LOC124901339	GeneBody
cg17675263	chr8	48621019	LINC02847	promoter
cg19250186	chr3	155743895	PLCH1	GeneBody	N_Shore
cg11610006	chr8	71362599	EYA1	prox_enhancer
cg24538070	chr6	166236148	LOC101929297	TSS1500
cg02884386	chr10	72336870	DNAJB12	distal_enhancer
cg11808093	chr1	6076369	KCNAB2	other_regul_region
cg05843624	chr6	131983195	CCN2	distal_enhancer
cg05640616	chr3	146136914	PLOD2	distal_enhancer
cg20701342	chr13	25738063	ATP8A2	GeneBody
cg27430260	chr19	6970772	ADGRE4P	GeneBody
cg22529596	chr17	27152958
cg23689925	chr5	158941167	EBF1	GeneBody
cg26412310	chr11	32392136	WT1	GeneBody
cg12982177	chr16	10868811	CIITA	distal_enhancer
cg22956858	chr1	15737622	SLC25A34	GeneBody
cg14277924	chr4	47582016	ATP10D	GeneBody
cg26106178	chr17	40203413	MIR6867	distal_enhancer
cg03697500	chr6	152334237	SYNE1	GeneBody
cg03631415	chr12	53601123	ATF7-NPFF	distal_enhancer
cg22003095	chr1	211726398
cg01119724	chr11	87028806	HNRNPCP8	distal_enhancer
cg11238680	chr7	73985806
cg00678596	chr13	79193551	BCAS2P3	distal_enhancer
cg04696946	chr17	5112185	ZNF232-AS1	prox_enhancer	S_Shore;N_Shelf
cg08589108	chr16	23353424	SCNN1B	other_regul_region
cg11992567	chr1	234621924	LINC00184	distal_enhancer
cg25927238	chr10	69086268	SRGN	prox_enhancer
cg20310171	chr5	64794187	CWC27	distal_enhancer
cg27178817	chr3	50317026	HYAL1	distal_enhancer	N_Shelf;N_Shelf
cg26608579	chr1	205934401	SLC26A9-AS1	TSS1500
cg16485076	chr6	100289519
cg09114446	chr11	9144936	KRT8P41	distal_enhancer
cg16742195	chr5	6634187	SRD5A1	prox_enhancer	S_Shore
cg02624081	chr12	132031119	SNORA49	promoter	S_Shore
cg02375938	chr5	131592635	RAPGEF6	GeneBody
cg16466268	chr11	65068388	NAALADL1	distal_enhancer
cg07989351	chr12	8697155	RIMKLB	prox_enhancer	N_Shore
cg09323275	chr18	30377240	LOC105372047	GeneBody
cg26061462	chr22	19713322	SEPTIN5	TSS1500	N_Shore
cg06725884	chr15	70685154	UACA	GeneBody
cg05529671	chr3	132037738	CPNE4	promoter	S_Shelf
cg00312955	chr14	60322829	LINC02322	TSS1500
cg09093628	chr16	27648390	KATNIP	GeneBody
cg08368849	chr14	103196792	LOC124903391	GeneBody
cg05269153	chr11	8765479	ST5;DENND2B	prox_enhancer;prox_enhancer
cg03926451	chr12	24956364
cg03288661	chr10	125265403	LOC105378542	GeneBody
cg09516575	chr6	43698623	EXOSC8P1	distal_enhancer
cg27509005	chr15	27361806	GABRG3	GeneBody
cg15496474	chr17	42248555	STAT5B	GeneBody
cg04576377	chr7	74355045	CLIP2	GeneBody
cg16370879	chr11	57971830	OR5BD1P	distal_enhancer
cg23438064	chr8	123506773	FBXO32	GeneBody
cg26532087	chr1	26892680	GPATCH3	GeneBody	S_Shelf
cg26359045	chr16	53094441	CHD9	GeneBody
cg09624538	chr1	179730207	LOC105371635;LOC105371635;LOC128071543;FAM163A	TSS200;TSS1500;exon1;exon1
cg27613719	chr5	139199381	SIL1	TSS1500	S_Shore
cg14152490	chr15	67147659	SMAD3-AS1	prox_enhancer
cg04826637	chr4	163748233	RN7SKP105	distal_enhancer
cg17750073	chr20	40854447
cg01214654	chr17	35315761
cg07866489	chr9	131626134	PRRT1B	distal_enhancer
cg08047123	chr3	154757537
cg04382220	chr6	170585841	PDCD2	TSS1500	S_Shore
cg12565509	chr16	13779821
cg21365886	chr1	237184050	RN7SKP195	distal_enhancer
cg11293239	chr12	49020678	PRKAG1	prox_enhancer	S_Shore
cg00145507	chr18	12315608	TUBB6	distal_enhancer
cg19772747	chr1	40836510	CITED4	other_regul_region	N_Shore
cg09435649	chr7	156927919
cg05055747	chr12	94203973	PLXNC1	GeneBody
cg11559807	chr12	52017053	NR4A1	distal_enhancer	S_Shore
cg21440613	chr7	3912198	SDK1	GeneBody
cg05572507	chr21	34524416	RCAN1	promoter
cg22792485	chr1	73883295
cg09460013	chr6	48069600	PTCHD4	TSS1500	S_Shore
cg19666062	chr14	71398205	SNORD56B;SIPA1L1;SNORD56B	TSS200;TSS1500;TSS1500
cg23458578	chr11	117354993	CEP164	GeneBody
cg05031360	chr1	192907457
cg22574599	chr14	59484621	JKAMP;L3HYPDH	promoter;promoter	Island
cg19152502	chr21	17793501	C21orf91-OT1	TSS1500
cg04264450	chr2	231085031	PSMD1	GeneBody
cg15263156	chr10	77147893	KCNMA1;KCNMA1-AS2	GeneBody;GeneBody
cg12690380	chr8	68854166	LOC107986951	GeneBody
cg16381605	chr22	46942709	TBC1D22A-AS1	distal_enhancer
cg17605068	chr10	68328416	HNRNPH3	distal_enhancer	N_Shelf
cg26016755	chr7	75813741	CCL24	promoter
cg23393870	chr4	6656428			N_Shore;N_Shelf
cg27491228	chr7	120442355	KCND2	GeneBody
cg06410056	chr7	112337701	MTND5P8	distal_enhancer
cg24636809	chr6	30890273	MIR4640	prox_enhancer
cg22430379	chr13	62222922	LINC01075	GeneBody
cg08702685	chr1	51814072	NRDC	GeneBody
cg03482061	chr2	128457416	RNA5SP103	other_regul_region
cg11128374	chr2	169065968	DHRS9	TSS1500
cg17596965	chr2	149587659	MMADHC;MMADHC-DT	promoter;promoter
cg15506093	chr10	102832604	CYP17A1-AS1;CYP17A1-AS1	TSS200;TSS1500
cg06253903	chr8	11437701	FAM167A-AS1;FAM167A	GeneBody;GeneBody
cg06012173	chr22	29424609	RFPL1	GeneBody
cg05702536	chr7	68529330
cg13026488	chr4	22712752	GBA3	prox_enhancer
cg06761713	chr19	578816	BSG	distal_enhancer	S_Shore;N_Shore;N_Shelf
cg03523404	chr2	149611705	RNU6-601P	prox_enhancer
cg19555906	chr17	76871336	MGAT5B	TSS1500	S_Shore
cg27195238	chr17	42833007	PSME3	promoter	Island
cg12557090	chr14	91948930	FBLN5	TSS1500	S_Shore
cg11098603	chr3	122493585	KPNA1	GeneBody
cg02039669	chr1	225973275	NDUFA3P3	distal_enhancer
cg20218124	chr1	241532083	KMO	promoter
cg25790718	chr2	209684437	MAP2	distal_enhancer
cg00415071	chr1	23977665	SRSF10	distal_enhancer	N_Shelf
cg13790186	chr13	77661239
cg18342702	chr12	64784636	TBC1D30	GeneBody	S_Shelf
cg00182780	chr7	124333364	LOC107986841	GeneBody
cg04869063	chr1	53365716	LINC02812	distal_enhancer
cg07416876	chr4	17786021	FAM184B	promoter
cg12240886	chr1	217090049	ESRRG	prox_enhancer	S_Shore
cg24770019	chr6	125874336	NCOA7	GeneBody
cg02600131	chr7	106102774	SYPL1	GeneBody
cg21302696	chr14	94390774	SERPINA1	promoter
cg11609251	chr12	1916273	CACNA2D4	GeneBody
cg00313857	chr15	69415051	KIF23-AS1	promoter	S_Shore
cg09047486	chr10	102323103	NFKB2	distal_enhancer
cg25433136	chr1	201023421	KIF21B	promoter	Island
cg22968728	chr1	11152327	RNU6-537P	promoter
cg02282214	chr3	142800514	TRPC1	GeneBody
cg17730970	chr12	63898175	SRGAP1	GeneBody
cg13539127	chr15	39933045	EIF2AK4	TSS1500	N_Shore
cg26579757	chr5	143806784	HMHB1	distal_enhancer
cg20231169	chr15	34429017	GOLGA8A	GeneBody
cg07026531	chr9	137070918	SAPCD2	TSS1500	S_Shore
cg17259862	chr3	50271772	SEMA3B	prox_enhancer	N_Shore;N_Shelf
cg13297177	chr1	9687765	PIK3CD-AS2;PIK3CD-AS2;PIK3CD	TSS200;TSS1500;exon1	N_Shore
cg14510076	chr11	88511726	GRM5;GRM5-AS1	GeneBody;GeneBody	S_Shelf
cg18900270	chr4	108071789	HADH	distal_enhancer
cg10111590	chr18	78542396	Y_RNA	prox_enhancer
cg01508436	chr1	61403923	NFIA	promoter
cg06984198	chr9	111484726	ECPAS;KIAA0368	promoter;promoter	S_Shore
cg05947303	chr4	2824437	SH3BP2	distal_enhancer
cg02497676	chr8	60878474
cg02101662	chr12	50922947	METTL7A;TMT1A	prox_enhancer;prox_enhancer
cg00907612	chr8	81047803	PAG1	GeneBody
cg04779166	chr12	6831270	LEPREL2;P3H3	distal_enhancer;distal_enhancer	S_Shore
cg26824950	chr1	35632299	PSMB2	TSS1500
cg14561766	chr20	407489	RBCK1	prox_enhancer	N_Shore
cg18277946	chr10	89573256	MIR107	distal_enhancer
cg10139365	chr13	23465283			N_Shore
cg09497523	chr3	73562621	PDZRN3	TSS1500
cg22810795	chr1	73306726	LINC01360	GeneBody
cg10482202	chr1	156252307	SMG5	GeneBody
cg12268280	chr14	94112825	IFI27	distal_enhancer
cg13296269	chr2	136000816	DARS1-AS1	distal_enhancer
cg07997572	chr3	147847763
cg17891558	chr16	67535953	RIPOR1;FAM65A	prox_enhancer;prox_enhancer	N_Shore
cg10903186	chr21	46436944	PCNT	GeneBody	S_Shore
cg02722272	chr3	197299330	DLG1	promoter	S_Shore;S_Shore
cg11093347	chr16	22289432
cg17424570	chr21	29188305
cg11864609	chr3	184381123	CHRD	prox_enhancer	S_Shore;N_Shore
cg19680908	chr5	120656350	PRELID3BP8	other_regul_region
cg03278549	chr9	130466371	ASS1	GeneBody
cg23122394	chr16	552699	CAPN15	GeneBody	N_Shelf
cg18301613	chr5	112004900	NREP	distal_enhancer
cg24437655	chr19	51390550	C19orf84	promoter	N_Shelf
cg19944119	chr3	179169557	LOC124900560	TSS1500
cg08540654	chr8	143039200	C8orf31;LY6S-AS1	promoter;promoter
cg04685101	chr11	110130735	ZC3H12C	promoter
cg25481364	chr2	81885937
cg03081987	chr22	21023024	P2RX6	distal_enhancer
cg01596817	chr8	94774098	DPY19L4	GeneBody
cg13816833	chr7	79620465	RNA5SP234	distal_enhancer
cg08574219	chr6	105403914	PREP	TSS1500	S_Shore
cg00180911	chr1	8883674	RNU6-304P	prox_enhancer
cg09726625	chr6	121434743	GJA1	TSS1500
cg00664860	chr11	16170099	SOX6	GeneBody
cg19010994	chr2	112715424	NT5DC4	distal_enhancer
cg27164498	chr1	147163735	PRKAB2	GeneBody
cg05660914	chr8	142785370	LY6D	GeneBody
cg26348414	chr20	25751036	LOC105372582;LOC105372582	TSS200;TSS1500
cg14055421	chr2	238290901	PER2	TSS1500	S_Shore
cg13608623	chr1	164630865	PBX1	distal_enhancer
cg13663284	chr6	52552240	TRAM2	distal_enhancer
cg00986547	chr13	46679838	LRCH1	GeneBody
cg23346089	chr18	23658835	ANKRD29	GeneBody	N_Shelf
cg12707362	chr1	245378993	DNAJC19P8	distal_enhancer
cg08434487	chr14	34301808
cg18153338	chr2	76445530
cg07110110	chr15	83989367	ADAMTSL3	GeneBody
cg12294962	chr5	176135761			S_Shelf
cg04030260	chr12	4809048	KCNA6	TSS1500	N_Shore
cg26573209	chr7	114310747	RPL36P13	distal_enhancer
cg04206986	chr2	51997114	NRXN1-DT	GeneBody
cg22469320	chr2	148670840	EPC2	distal_enhancer
cg17173739	chr4	134073777	PABPC4L	GeneBody
cg21262073	chr19	35248480	LSR	promoter	Island
cg11554416	chr12	29610159	RPL21P99	distal_enhancer
cg18301815	chr2	165294343	SCN2A	prox_enhancer
cg15794072	chr15	89323606	POLG	GeneBody
cg27016648	chr17	43820919	MPP3	distal_enhancer
cg21076221	chr2	70253034	MIR1285-2;MIR1285-2	TSS200;TSS1500
cg06722976	chr10	32905529	ITGB1	distal_enhancer
cg22604155	chr5	64837086	CWC27	distal_enhancer
cg13401314	chr8	60621611	RAB2A	GeneBody
cg27399080	chr8	51896805	PCMTD1	exon1	N_Shore
cg06338453	chr1	160978799	ITLN2	distal_enhancer
cg09708387	chr7	40980621	LINC01450	TSS1500
cg20604474	chr4	3445812	HGFAC	other_regul_region	N_Shelf
cg07913403	chr5	34735872	RAI14	distal_enhancer
cg14075587	chr12	123969108	CCDC92	exon1	N_Shelf
cg13523714	chr4	121688691	ANXA5	GeneBody
cg19714139	chr14	75432082	JDP2;JDP2	TSS200;TSS1500	S_Shelf
cg17693655	chr13	30159729	LINC00384	promoter
cg22935194	chr14	103488278	CKB	distal_enhancer
cg01232534	chr13	110392509	MIR8073	distal_enhancer
cg02335176	chr3	170149311	RNU6-315P	prox_enhancer
cg13751508	chr7	140476282	MKRN1	distal_enhancer	N_Shelf
cg00173049	chr5	91078653	ADGRV1	GeneBody
cg02658686	chr12	100901714	ANO4	exon1
cg05055322	chr7	29405931	CHN2	distal_enhancer
cg26067644	chr2	98296623	VWA3B	GeneBody
cg03063790	chr17	4171005	ANKFY1	GeneBody
cg23435604	chr3	49321246	USP4	GeneBody
cg09951572	chr21	30395151	KRTAP13-1	TSS1500
cg14405341	chr11	69625527
cg07507258	chr5	85049290	PPIAP79	distal_enhancer
cg12182356	chr22	37211492	SSTR3	prox_enhancer	S_Shelf
cg03680730	chr1	32247155	FAM167B	promoter
cg04370102	chr9	122269446	MRRF	GeneBody
cg01285676	chr3	16113727
cg17996391	chr20	31638674	COX4I2	TSS1500	S_Shore
cg15038984	chr19	52003326	ZNF615	TSS1500
cg26372964	chr5	92640704	LOC105379082	GeneBody
cg09424368	chr7	25961502	LOC105375199	GeneBody
cg14223503	chr5	141381416	PCDHGA7	TSS1500	N_Shore;N_Shelf
cg13628373	chr11	9643904
cg18002230	chr4	138282534	SLC7A11	GeneBody
cg20223453	chr1	89113171	PTGES3P1	distal_enhancer
cg10633067	chr3	4006297	LOC102723512	exon1
cg04811887	chr9	97922898	TRMO	TSS1500	S_Shore
cg08572869	chr12	74903642	LOC105369842	GeneBody
cg08991533	chr17	38452502	LOC101929494;ARHGAP23;LOC101929494	TSS200;TSS1500;TSS1500	N_Shore
cg26482210	chr5	131508487	RAPGEF6	GeneBody
cg13784247	chr6	43737990
cg23209784	chr3	52265668	MIRLET7G	distal_enhancer
cg21347224	chr12	27560339	PPFIBP1	GeneBody
cg20654277	chr7	137625544	DGKI	GeneBody
cg07259163	chr3	1438880
cg25536111	chr1	154259621	SNORA58B;SNORA58B	TSS200;TSS1500
cg13119317	chr8	129068788	CCDC26	distal_enhancer
cg12431105	chr14	104841559			N_Shore
cg00201797	chr16	27998515	GSG1L	GeneBody
cg15201466	chr16	57272446	PLLP	other_regul_region
cg18101707	chr18	3874222	DLGAP1	promoter
cg17922882	chr12	93447735	UBE2N	distal_enhancer
cg03983883	chr8	78665383	ZC2HC1A;LOC105375911	TSS1500;exon1	N_Shore
cg17067156	chr10	124801458	ABRAXAS2	TSS1500	N_Shore
cg09891764	chr6	102680405
cg23148540	chr16	80804195	CDYL2	prox_enhancer	Island
cg01877819	chr1	201364368	TNNT2	distal_enhancer
cg15263525	chr2	36867987	STRN	GeneBody
cg08258108	chr5	177907596
cg17148946	chr2	190137015	C2orf88	prox_enhancer
cg17878237	chr2	31674401	LOC107985862	GeneBody
cg20586191	chr13	31168507	HSPH1	distal_enhancer
cg21302081	chr16	57971467	CNGB1	TSS1500
cg06989186	chr14	39230184
cg16890912	chr5	125383791
cg08225895	chr3	184233244	VWA5B2	promoter	S_Shelf
cg00429217	chr2	189791805	PMS1	distal_enhancer
cg02039453	chr3	130826946	LOC107986023;LOC105374107	GeneBody;GeneBody
cg07502545	chr4	186598132	MTNR1A	distal_enhancer
cg18110374	chr17	63773743	CCDC47;DDX42	promoter;promoter	Island
cg21585819	chr15	80949901	CEMIP;MESD	GeneBody;GeneBody
cg00799101	chr19	7699763	FCER2	TSS1500
cg20191372	chr8	49329381
cg16088930	chr1	151919488	THEM4	distal_enhancer
cg19487737	chr12	88580879	KITLG	TSS1500	Island
cg05371447	chr3	42303225
cg01115855	chr2	160398399	RBMS1	GeneBody
cg12512523	chr14	67603303	PIGH	distal_enhancer	S_Shelf
cg25895789	chr8	121649824	HAS2	distal_enhancer
cg26649952	chr16	17463576	XYLT1	distal_enhancer
cg27536197	chr6	14777554
cg27278247	chr2	215903418
cg00602934	chr14	103570318	COA8	GeneBody
cg23313424	chr3	47865706	MAP4	GeneBody
cg14118690	chr11	47409807	SLC39A13	prox_enhancer	S_Shore
cg10670187	chr13	71549280	H3P36	promoter
cg12549952	chr1	97018020	DPYD-AS1	distal_enhancer
cg14343085	chr17	8288397	RANGRF	prox_enhancer	N_Shore
cg26946818	chr19	42134402	MIR4323	TSS1500	S_Shore
cg02246160	chr9	70114350	MAMDC2-AS1	prox_enhancer
cg15843767	chr15	74198568	STRA6	distal_enhancer
cg23820983	chr20	43569326	SGK2	GeneBody
cg08795956	chr1	167563902	CREG1	distal_enhancer
cg19144827	chr6	100658748	ASCC3	GeneBody
cg17907547	chr8	131040472	ADCY8	exon1	Island
cg17719157	chr12	62354812	RNU6-595P	other_regul_region
cg22531606	chr2	117836208	LOC107985939	GeneBody	Island
cg00860387	chr1	62602311	DOCK7;ANGPTL3	GeneBody;GeneBody
cg19217527	chr12	111945396	ADAM1B	distal_enhancer
cg11087185	chr2	174265764
cg20795323	chr2	218328225	LOC124906179	TSS1500
cg16744521	chr5	176388831	NOP16;HIGD2A	TSS1500;exon1	Island
cg19767969	chr15	82648157	CPEB1	promoter	Island
cg00744232	chr17	37774569
cg25300424	chr20	44626506	PKIG	distal_enhancer
cg24779487	chr19	54149707	CNOT3	distal_enhancer
cg24504318	chr6	113529632	LOC124901379	GeneBody
cg18850343	chr1	25643039	MAN1C1	GeneBody
cg00475034	chr16	68467545	Y_RNA	distal_enhancer
cg19685436	chr18	22814393	LOC124904263	GeneBody
cg17129862	chr3	138791414	RPL23AP40	distal_enhancer
cg16893549	chr6	26364185	BTN3A2	prox_enhancer
cg13513637	chr16	8807389	PMM2	distal_enhancer
cg08785917	chr20	8790105	PLCB1	GeneBody
cg08284457	chr14	61761044	SNAPC1	TSS1500	N_Shore
cg09260136	chr9	35669655	RN7SL22P	distal_enhancer
cg19163742	chr3	32715159	CNOT10	TSS1500
cg16831070	chr17	39564793	CDK12	GeneBody
cg07345911	chr6	144789198	UTRN	GeneBody
cg06484452	chr4	40514843	RBM47	promoter
cg03904435	chr5	146173806	LARS1;LARS	distal_enhancer;distal_enhancer
cg04001032	chr7	6707275	ZNF12	prox_enhancer	S_Shore
cg19637629	chr20	50049837	TRERNA1	distal_enhancer
cg13939776	chr10	126391630	ADAM12	distal_enhancer	S_Shelf
cg17700363	chr10	26935321	FAM238C	GeneBody
cg22345038	chr14	73920855	ZNF410	GeneBody
cg06718189	chr4	76036791	CXCL11	TSS1500
cg11299763	chr13	85521734	LINC00351	distal_enhancer
cg26190407	chr11	64185160	STIP1	promoter	N_Shore
cg01150173	chr7	105389672	SRPK2	prox_enhancer	S_Shore
cg18225746	chr3	145961639	LOC107986138	GeneBody
cg23150197	chr7	100672137			N_Shore
cg00524773	chr16	71670	RHBDF1	prox_enhancer	N_Shore
cg16582691	chr3	49426414	NICN1	GeneBody	N_Shelf
cg19871980	chr10	31007526	ZNF438	GeneBody
cg01605089	chr11	116838385	APOA1	TSS1500	S_Shelf
cg08255526	chr15	76105424	TMEM266	GeneBody
cg26504831	chr6	38641128	BTBD9	TSS1500	S_Shore
cg12374693	chr15	67520530	IQCH-AS1	prox_enhancer	N_Shore
cg24458422	chr3	179348588	MFN1	prox_enhancer	S_Shore
cg11774063	chr2	101440817	RFX8	GeneBody
cg05963745	chr7	93119140	SAMD9	TSS1500
cg06886967	chr5	59390658	PDE4D	distal_enhancer
cg16088621	chr14	49962665	LINC01588;C14orf182	prox_enhancer;prox_enhancer
cg14567142	chr1	151807289	LINGO4	prox_enhancer
cg22950487	chr3	113158424	NEPRO-AS1;LINC02044	GeneBody;GeneBody
cg02689515	chr12	95388684	LOC105369917	GeneBody
cg21340024	chr7	40506425	SUGCT-AS1	promoter
cg26199443	chr17	75784729	UNK;MIR4738	promoter;promoter	N_Shore
cg16638857	chr10	69258819	HKDC1	GeneBody
cg10474149	chr20	5950575	TRMT6;MCM8	promoter;promoter	Island
cg24374981	chr5	151479038	SLC36A1	GeneBody
cg10469117	chr9	15433172	SNAPC3	GeneBody
cg05625951	chr6	28014313	LOC124901506	TSS1500
cg20783028	chr15	89805425	ANPEP	GeneBody
cg16021958	chr17	60151593	CA4	prox_enhancer	S_Shore;S_Shore
cg01862722	chr1	158179281	CD1D	TSS1500	S_Shore;N_Shore
cg18276925	chr2	66040970	LINC02934	GeneBody
cg06421246	chr1	2221086	SKI	distal_enhancer
cg13117635	chr10	28463974	RN7SKP39	distal_enhancer
cg11589798	chr16	26321299	LOC102723536	GeneBody
cg15968497	chr4	69223613	UGT2B11	GeneBody
cg05234419	chr2	42703561	MTA3	GeneBody
cg24886194	chr6	16056040
cg16154852	chr17	28366481	SEBOX	TSS1500
cg22234185	chr17	15685573	TRIM16	TSS1500
cg11983727	chr11	128931753
cg15690024	chr12	40908199	CNTN1;CNTN1	TSS200;TSS1500
cg14395345	chr4	53004709	SCFD2	GeneBody
cg09437423	chr3	108822658	TRAT1	promoter
cg17167698	chr16	31061333	ZNF668	distal_enhancer	N_Shore;N_Shelf
cg17878066	chr4	38935569	MIR574	distal_enhancer
cg10468682	chr9	14776862	FREM1	GeneBody
cg20813440	chr3	51876985	IQCF5	TSS1500
cg04054387	chr2	206159671	NDUFS1;EEF1B2	promoter;promoter	Island
cg26827202	chr2	195574392	LINC01827	prox_enhancer
cg00091524	chr11	17495225	USH1C	GeneBody
cg11638442	chr4	48739930	FRYL	distal_enhancer
cg18132279	chr1	186977462	LINC01036	distal_enhancer
cg14551152	chr1	246108136	SMYD3-AS1	prox_enhancer
cg09959958	chr6	110644695	CDK19	TSS1500	N_Shore
cg01239827	chr3	79768057	ROBO1	promoter	S_Shore
cg15677389	chr22	23143420	RSPH14	TSS1500	S_Shore;N_Shore
cg21793421	chr6	130697018
cg06183970	chr14	103747479	PPP1R13B	GeneBody
cg13658710	chr2	99451542	REV1	distal_enhancer
cg21482417	chr8	143715218	MAPK15	TSS1500	N_Shore;N_Shelf
cg16541432	chr5	6745845	LINC02236	distal_enhancer
cg02891697	chr6	36697734	RAB44	promoter
cg06359026	chr9	131485058	SNORD62A	TSS1500
cg18100724	chr3	119737873	CFAP91	GeneBody
cg16345971	chr11	64294724	KCNK4;KCNK4-CATSPERZ	GeneBody;GeneBody	S_Shelf
cg05721566	chr3	157669550
cg11106946	chr1	246579970	CNST	distal_enhancer
cg02833931	chr1	107260538	NTNG1	GeneBody
cg18425140	chr6	6592150	LY86	distal_enhancer
cg12318676	chr19	34830913	LINC01801	GeneBody	N_Shore
cg11233368	chr22	24098067	CABIN1	GeneBody
cg16188719	chr12	8650739	MFAP5	GeneBody
cg20111567	chr7	84372311	RPL7P30	distal_enhancer
cg05393131	chr5	157328706	CYFIP2	GeneBody
cg13707960	chr3	196938677	NCBP2-AS1	prox_enhancer	N_Shelf
cg07233319	chr4	152678520	TMEM154	GeneBody
cg06046599	chr19	5631783	SAFB	distal_enhancer
cg12425790	chr7	44118112	POLD2	distal_enhancer
cg21177291	chr1	209658947
cg02652273	chr16	55654484	LOC124903693	GeneBody	N_Shore
cg17988624	chr3	70727005	COX6CP6	distal_enhancer
cg23273171	chr7	2998997	RN7SKP130	promoter
cg24540182	chr19	40923818	CYP2B7P	TSS1500
cg15521636	chr5	150758734	DCTN4	promoter	N_Shore
cg26535120	chr22	49547341	MIR3667HG	GeneBody
cg11268581	chr9	104763608	NIPSNAP3B	TSS1500	N_Shore
cg06463685	chr6	18380669	RNF144B	distal_enhancer
cg02222561	chr4	98406964	RPL21P48	distal_enhancer
cg18282806	chr6	125674159	LINC02523	prox_enhancer
cg01193922	chr9	108040734
cg10469818	chr19	14688691	ADGRE3;EMR3	prox_enhancer;prox_enhancer
cg27541607	chr8	41490236	GOLGA7;GOLGA7	TSS200;TSS1500	N_Shore
cg20144672	chr15	26355335
cg26045764	chr1	9397974
cg21216038	chr10	110575374	LOC124902586	TSS1500
cg00039795	chr16	86317400
cg03292517	chr14	72936717	DCAF4	TSS1500
cg06275765	chr2	138470120
cg25464663	chr17	46177179	KANSL1	distal_enhancer
cg00848524	chr14	72544707	RGS6	GeneBody
cg18369884	chr5	74111503
cg25090985	chr2	37590300	CDC42EP3-AS1	distal_enhancer
cg09917729	chr17	80944062	RPTOR	GeneBody	S_Shore
cg16952081	chr4	188716892
cg07295307	chr17	39636485	STARD3	prox_enhancer	N_Shore
cg03087853	chr9	105189140
cg23383281	chr6	137970759
cg16974222	chr7	6630314
cg01214116	chr10	89958127	LINC01375	TSS1500
cg04813723	chr3	44116864	LOC124909489	GeneBody
cg10521679	chr3	114238816	ZNF80	TSS1500
cg21638071	chr1	7935266	TNFRSF9	distal_enhancer
cg15672120	chr4	168078037	ANXA10	distal_enhancer
cg07328962	chr1	236516769	LGALS8	TSS1500
cg18486249	chr11	119178082	NLRX1	distal_enhancer
cg20031100	chr14	104250770	LINC02691	GeneBody	N_Shore
cg08383171	chr6	117346901	ROS1	GeneBody
cg19787060	chr1	26915422	NR0B2	prox_enhancer
cg21363934	chr1	163259455	RGS5;LOC127814295	GeneBody;GeneBody
cg01455501	chr1	155215141	RP11-263K19.6	prox_enhancer
cg24925313	chr10	128027497	PTPRE	GeneBody
cg27027931	chr15	67506244	IQCH-AS1	distal_enhancer
cg18715075	chr2	2791483	LOC105373390	GeneBody
cg20803226	chr19	55475107	ZNF628-DT	prox_enhancer	N_Shore
cg26246022	chr11	65859900	MUS81	promoter	Island
cg24929509	chr2	219211241	ABCB6	GeneBody
cg09581339	chr19	53707464	MIR520C	other_regul_region
cg16501638	chr12	115569459	LOC105370003	GeneBody
cg06446221	chr9	94595209	FBP2	prox_enhancer
cg11407502	chr19	14380355	ADGRE5;CD97	prox_enhancer;prox_enhancer
cg05974628	chr20	59618636	PHACTR3-AS1	distal_enhancer
cg11338336	chr11	9651756	RPL21P97	distal_enhancer
cg05964505	chr10	22927253	ARMC3	prox_enhancer
cg02570342	chr5	161849812	GABRA1	TSS1500
cg05815496	chr16	84759796	USP10	GeneBody
cg07966301	chr16	86642376
cg07448160	chr4	182492202	RNU2-34P	distal_enhancer
cg05968877	chr11	131897070	NTM;LOC107984413	GeneBody;GeneBody
cg04145984	chr14	63625651	WDR89	GeneBody
cg26553515	chr22	50205258	SELENOO	GeneBody	S_Shelf;N_Shore
cg18409825	chr6	10211561	OFCC1	exon1
cg25766693	chr7	95686854	LOC105375409	GeneBody
cg14466589	chr2	70686044	ADD2	GeneBody
cg15864134	chr11	118312018	CD3E	GeneBody
cg06796451	chr5	180280631	MAPK9	promoter
cg09066879	chr1	152115624	TCHH;TCHH	TSS200;TSS1500	S_Shelf
cg07501957	chr2	227328065	MFF	TSS1500	S_Shelf
cg20717504	chr15	82924651	HOMER2;LOC105370928	GeneBody;GeneBody
cg19626004	chr21	41563111	LOC105372809	GeneBody
cg19869212	chr11	77079723	CAPN5	GeneBody
cg18144208	chr12	96486665			N_Shelf
cg00208000	chr1	85172701	SYDE2	GeneBody
cg12742320	chr14	23564646	AP1G2	distal_enhancer	N_Shelf
cg07605314	chr5	53358862
cg21525429	chr16	54938843	LOC124903692;LOC124903692	TSS200;TSS1500	Island
cg09232596	chr4	40378334	RNU7-74P	prox_enhancer
cg09272852	chr19	44701238	CEACAM16	prox_enhancer	N_Shelf
cg24532569	chr19	40542304	SPTBN4	GeneBody
cg26897072	chr14	31025625	AP4S1	promoter	Island
cg17110349	chr20	62923547	DIDO1	distal_enhancer	N_Shelf
cg14118388	chr4	71760740	GC	GeneBody
cg21372256	chr17	7886137	LSMD1;NAA38	prox_enhancer;prox_enhancer	S_Shore
cg10042864	chr5	50749406	PARP8	GeneBody
cg22255888	chr11	110883388
cg04595701	chr2	225399703	NYAP2	promoter
cg18973456	chr17	7420355	SPEM1	promoter	S_Shelf
cg07554927	chr17	5420340	RPAIN	promoter	Island
cg21332508	chr17	2886028	RAP1GAP2	GeneBody
cg13177082	chr2	65387396	SPRED2	TSS1500
cg19848538	chr12	112148472	Y_RNA	prox_enhancer
cg06190172	chr3	158673251	LXN	prox_enhancer
cg15849275	chr20	55216787	RPL12P4	distal_enhancer
cg04714688	chr22	23761585	C22orf15	TSS1500
cg20442269	chr21	44995328	LINC00165	prox_enhancer
cg06652686	chr2	191167928	HMGB1P27	distal_enhancer
cg08822710	chr11	17992126	SERGEF	GeneBody
cg16736717	chr7	54330066	LINC01445	prox_enhancer
cg21374533	chr2	1136472	SNTG2	GeneBody
cg10813060	chr5	177511888	DOK3	prox_enhancer
cg09166369	chr14	41285630
cg25975961	chr7	150903730
cg06952396	chr18	77027032	MBP	GeneBody
cg21281441	chr2	20365492	PUM2	distal_enhancer
cg23431404	chr12	50632082	DIP2B	GeneBody
cg21702579	chr5	142746611	LINC01844	GeneBody
cg23588759	chr6	87329570	GJB7	prox_enhancer
cg10660081	chr1	165827419	UCK2	promoter	Island
cg24116665	chr5	38154822	CTD-2207A17.1	other_regul_region
cg03108005	chr5	148806181	ADRB2	distal_enhancer
cg26071481	chr19	10111432	P2RY11	promoter	S_Shore;N_Shelf
cg00048768	chr1	2055610	PRKCZ	distal_enhancer	S_Shelf;N_Shelf
cg17481713	chr11	108405972	C11orf65	other_regul_region
cg06794017	chr14	74948916	PGF	distal_enhancer
cg24659229	chr20	1492066	SIRPB2	prox_enhancer
cg26882827	chr3	72100449	LINC00877	promoter
cg13825098	chr11	15913042	LINC02682	distal_enhancer
cg08387204	chr11	12822764	TEAD1	GeneBody
cg02532274	chr19	54426299	TTYH1	GeneBody
cg02943710	chr2	59388501	LOC105374754	exon1
cg16641877	chr17	6206160
cg11200403	chr14	93725027	PRIMA1	GeneBody
cg02911574	chr2	24482797	NCOA1	distal_enhancer
cg04705156	chr1	40488234	ZFP69	GeneBody
cg10402250	chr2	203366203	ABI2	TSS1500
cg10984331	chr13	23354998	SACS	GeneBody
cg10038591	chr7	74093946	LIMK1	prox_enhancer
cg01013403	chr7	86645984	GRM3	prox_enhancer
cg20874819	chr3	71415980	FOXP1	distal_enhancer
cg12336056	chr1	99774074	FRRS1	promoter
cg06715390	chr8	23333990	LOXL2	GeneBody
cg07786370	chr1	21855512	LDLRAD2	distal_enhancer
cg02759595	chr1	44248026	ERI3	GeneBody
cg02005443	chr12	4215050
cg15863582	chr7	4633808
cg04115366	chr17	6760483	XAF1	distal_enhancer
cg18294348	chr2	234044819
cg14683933	chr10	80344932	DYDC2	promoter
cg08277638	chr1	100515952	GPR88	distal_enhancer
cg16817797	chr5	103513928	PDZPH1P	distal_enhancer
cg24275611	chr10	88853216	ANKRD22	prox_enhancer
cg23233952	chr10	98420847	HPS1	GeneBody
cg24281355	chr1	51661428	OSBPL9	distal_enhancer
cg04047473	chr12	68911745	CPM	GeneBody
cg18974455	chr8	61684799	ASPH	distal_enhancer
cg24266617	chr10	77027770	KCNMA1	promoter
cg01640903	chr8	144992132	ZNF252P	GeneBody
cg09893074	chr19	46346809	PPP5C	prox_enhancer	N_Shore
cg04607883	chr4	175787450	GPM6A	prox_enhancer
cg16528968	chr7	66271412	TPST1	GeneBody
cg14858407	chr4	25870131	LOC124900688;LOC124900688	TSS200;TSS1500
cg17405547	chr18	9849813	RNA5SP449	distal_enhancer
cg00567448	chr3	121552620	POLQ	distal_enhancer
cg01734615	chr20	18328880	ZNF133-AS1	GeneBody
cg13588190	chr9	34620553	DCTN3	promoter	Island;N_Shelf
cg10459935	chr16	89452435	CMPK1P2	distal_enhancer
cg27286346	chr14	84770439
cg22722687	chr17	56839237	DGKE	distal_enhancer
cg25509415	chr10	44294888	LOC124902544	GeneBody	S_Shore;S_Shore
cg14486688	chr4	70803070	GRSF1	distal_enhancer
cg23162124	chr18	2620752
cg25596818	chr1	32851954	S100PBP	GeneBody
cg21821173	chr16	49423243	LOC105371244	GeneBody
cg08023333	chr15	70853151	LRRC49	prox_enhancer	N_Shore
cg06972155	chr3	53388337	LOC124900563	TSS1500
cg27222947	chr15	77420793	HMG20A	promoter	S_Shore
cg18709060	chr20	35938554	PHF20	GeneBody
cg18523897	chr14	79165912	NRXN3	GeneBody
cg10038597	chr17	66980087	CACNG4	GeneBody
cg07647508	chr10	132605649	INPP5A	distal_enhancer	S_Shore
cg19424533	chr10	60704866	ARL4AP1	distal_enhancer
cg08787146	chr1	27525402	LOC105376892	TSS1500	N_Shelf
cg16132456	chr7	36897150	ELMO1	GeneBody
cg17661265	chr11	134309510	GLB1L3	GeneBody
cg24439837	chr12	70788995	PTPRR	promoter
cg11581557	chr7	112939480	C7orf60;BMT2	prox_enhancer;prox_enhancer
cg21778109	chr18	45733812	SLC14A1	other_regul_region
cg04730094	chr3	33598130	COX6CP10	distal_enhancer
cg00803447	chr8	101156088	ZNNT1	distal_enhancer
cg11262154	chr12	4535197	C12orf4;FERRY3	distal_enhancer;distal_enhancer	N_Shelf
cg01872418	chr18	68406591
cg03227961	chr5	10502794	LINC02212	prox_enhancer
cg27134121	chr11	46332721	DGKZ	prox_enhancer	Island
cg04922367	chr7	97116088			N_Shore
cg18211669	chr5	16122251	MARCHF11	GeneBody
cg15383187	chr22	30948819	MORC2	GeneBody
cg26799117	chr8	110608233
cg15290544	chr10	79561209	SFTPA2	TSS1500
cg11791469	chr11	118400980	ATP5MG	TSS1500	N_Shore
cg21847371	chr14	77010333
cg22499153	chr5	135247862	LINC02900	prox_enhancer
cg19040173	chr17	63279241	TANC2	GeneBody
cg25467297	chr3	194590108	TMEM44-AS1;TMEM44	GeneBody;GeneBody
cg02979021	chr7	22617881	AC002480.4	distal_enhancer
cg25442957	chr3	71198947	FOXP1	GeneBody
cg05280614	chr13	45349729	TPT1-AS1	GeneBody
cg14748568	chr7	129282950	AHCYL2	GeneBody
cg19197158	chr12	116060815	RNU6-1188P	distal_enhancer
cg14361734	chr12	23951016	SOX5	promoter
cg20895553	chr6	149560979
cg08364820	chr13	21421255	ZDHHC20;ZDHHC20	TSS200;TSS1500
cg02769615	chr1	162016873	OLFML2B	distal_enhancer
cg05892200	chr4	102431505	LOC105377621	GeneBody
cg12717698	chr11	73955984	DNAJB13	distal_enhancer
cg23199045	chr2	42440288	LOC124900542;LOC124900542	TSS200;TSS1500
cg15628415	chr8	80091512	TPD52-MRPS28;TPD52;LOC105375918	GeneBody;GeneBody;GeneBody
cg20315607	chr1	92877926	FAM69A;DIPK1A	prox_enhancer;prox_enhancer
cg09783428	chr16	15779508	MYH11	GeneBody
cg25097480	chr6	45543501	RUNX2	GeneBody
cg20505203	chr15	64284315	CSNK1G1	distal_enhancer
cg14006804	chr3	138381682	MRAS	distal_enhancer
cg12820718	chr21	42456559	RNU6-1149P	distal_enhancer
cg27471925	chr19	18251880	CIST1;PDE4C	distal_enhancer;distal_enhancer
cg08674206	chr18	8910783
cg09281118	chr1	172144919	DNM3OS	promoter
cg06754368	chr8	130935354	ADCY8	GeneBody
cg11850450	chr1	84291910
cg26021831	chr22	17166194	HDHD5	TSS1500
cg13731818	chr3	155270137
cg22709365	chr17	55168737	HLF	distal_enhancer
cg00716214	chr1	46540868	MKNK1-AS1	GeneBody	N_Shelf
cg16719668	chr11	86062882	PICALM	distal_enhancer
cg07516385	chr13	48976736	FNDC3A	exon1	Island
cg17653775	chr7	135980104	LOC105375523	TSS1500	S_Shelf
cg17193451	chr21	39439823	GET1-SH3BGR;LCA5L	GeneBody;GeneBody
cg22940575	chr20	63294839	COL20A1	GeneBody	N_Shore
cg04114191	chr6	138694136	NHSL1-AS1	prox_enhancer	S_Shore
cg19564591	chr6	162109795	KRT8P44	distal_enhancer
cg06419932	chr1	17832826	ACTL8	promoter
cg06346355	chr4	22334244	ADGRA3;GPR125	distal_enhancer;distal_enhancer
cg11111251	chr10	92435264
cg11078103	chr7	57352140	MIR3147HG	promoter
cg14401140	chr22	31852252	DEPDC5	GeneBody
cg26367994	chr11	47913241
cg19812790	chr3	97440101	EPHA6	GeneBody
cg04178156	chr8	89343245	KRT8P4	distal_enhancer
cg24552067	chr3	130993946	ATP2C1	GeneBody
cg19577785	chr14	61780226	SNAPC1	distal_enhancer
cg09036496	chr11	62771261	TAF6L	promoter	N_Shore
cg04089589	chr15	41892045	LOC105370792	TSS1500
cg02292520	chr9	87497261	DAPK1	promoter	N_Shore
cg22405962	chr1	42003502	HIVEP3	GeneBody
cg04796348	chr9	136448056	SEC16A	GeneBody	S_Shore;N_Shelf
cg19699208	chr3	31204106	CNN2P6	distal_enhancer
cg16793823	chr15	25839083	MIR4715	promoter
cg24584393	chr4	98172933
cg01006724	chr1	54517593	LINC02784	GeneBody
cg08429353	chr3	117439927	RNU6-1200P	distal_enhancer
cg17047036	chr4	151103528	SNORD73A	TSS1500	S_Shelf
cg05121260	chr11	73888027	PAAF1	TSS1500
cg25398978	chr17	40921222	LOC105371777	GeneBody
cg04301748	chr2	233521228	USP40	distal_enhancer
cg05513177	chr3	129880500	TMCC1	GeneBody
cg08169601	chr1	70354604	ANKRD13C-DT;ANKRD13C	TSS1500;exon1	Island
cg22862257	chr8	141368366	GPR20	TSS1500
cg09520173	chr6	44000643	LINC03040;C6orf223	promoter;promoter	N_Shore
cg15859721	chr3	81871892	LOC105377178	GeneBody
cg07601946	chr4	85939758	ARHGAP24	distal_enhancer
cg12801027	chr15	35626659	DPH6-DT	GeneBody
cg01536306	chr2	210549070	CPS1;CPS1	TSS200;TSS1500
cg03195528	chr8	106824360
cg07881093	chr16	87000256	LINC02181	distal_enhancer
cg07189672	chr20	12244494
cg20808104	chr15	91649456	LOC105370973	TSS1500
cg19568608	chr20	40416255
cg05587624	chr16	72102992	DHX38	GeneBody
cg12628261	chr1	9710046	PIK3CD	GeneBody
cg10773372	chr9	72388842
cg07618265	chr6	89251464	GABRR1	distal_enhancer
cg01122711	chr20	16983068
cg19359072	chr15	51306236	LOC124903493	exon1
cg13622775	chr5	95986668	CAST;LOC101929710;LOC105379096	GeneBody;GeneBody;GeneBody
cg24392496	chr3	98986605	LOC124906343	TSS1500
cg07922719	chr9	114388058	AKNA	promoter
cg17607371	chr12	4572067	DYRK4	distal_enhancer
cg14659434	chr12	40819824	CNTN1	GeneBody
cg00596101	chr12	117331410	NOS1	GeneBody
cg25376471	chr8	130389325	ASAP1	GeneBody
cg13746184	chr11	55650273	OR4S2	GeneBody
cg12446143	chr1	230057258	GALNT2	distal_enhancer
cg23424211	chr2	165795829	GALNT3	TSS1500	S_Shore
cg16560493	chr2	234252156
cg06194638	chr19	50507125	JOSD2	other_regul_region	N_Shelf
cg17597286	chr5	127651814	CTXN3	TSS1500
cg15407794	chr10	94227360	PLCE1	GeneBody
cg11351890	chr14	54399764	CDKN3	GeneBody	S_Shelf
cg11508227	chr2	233067972	INPP5D	GeneBody
cg18032697	chr7	94553762	CASD1;LOC105375404	GeneBody;GeneBody
cg14043002	chr2	178322860	OSBPL6	TSS1500
cg15531504	chr16	51023824	LINC02127	GeneBody
cg13129503	chr8	136488935	LOC124900255	TSS1500
cg13008629	chr14	68977608	ACTN1;ACTN1	TSS200;TSS1500	N_Shore
cg06893832	chr8	41618591	GPAT4	GeneBody
cg17280995	chr17	21195789
cg22282889	chr1	77888380	NEXN	promoter	N_Shore
cg11080135	chr5	71521860	BDP1	GeneBody
cg17449545	chr11	27464954	LGR4	GeneBody
cg08846760	chr16	88856210	TRAPPC2L	promoter	N_Shore
cg05895451	chr15	74429123	SEMA7A	GeneBody	N_Shelf
cg18243207	chr12	39092991	LINC02406	GeneBody
cg25592301	chr12	89526281	POC1B;POC1B-GALNT4	promoter;promoter	S_Shore
cg08715678	chr5	151332571	SLC36A2	GeneBody
cg03868882	chr19	11987365	ZNF433-AS1	TSS1500	N_Shore
cg14405934	chr12	50922437	METTL7A;TMT1A	prox_enhancer;prox_enhancer
cg20208229	chr5	177524539	FAM193B	GeneBody
cg13711265	chr21	37717717	KCNJ6-IT1	other_regul_region
cg15716687	chr20	11916916	BTBD3	TSS1500
cg09143276	chr4	148145367	NR3C2	GeneBody
cg04886219	chr2	208920999
cg11387774	chr1	225700292	LOC102723834	GeneBody
cg24950918	chr1	107571355	VAV3	GeneBody
cg14156267	chr19	11733100	ZNF823	GeneBody
cg22448588	chr20	56781139	RNU6-929P	distal_enhancer
cg04293501	chr2	113279888	PAX8	TSS1500	S_Shelf;S_Shore
cg11193423	chr2	67396027	ETAA1	TSS1500	N_Shore
cg19401884	chr12	32328352	BICD1	GeneBody
cg08331832	chr14	84806926	RNU6-976P	distal_enhancer
cg00234719	chr4	173185274	GALNT7-DT	distal_enhancer
cg16313098	chr3	48175048	CDC25A	GeneBody
cg00437227	chr12	107650517	ABTB3	GeneBody
cg01742187	chr9	6566568	GLDC	prox_enhancer
cg07486334	chr1	164626000	PBX1	GeneBody
cg17080223	chr5	116359688			N_Shore
cg22850967	chr1	1432040	LINC01770	distal_enhancer	S_Shore;N_Shelf
cg00159805	chr11	62189249	SCGB1D1	TSS1500
cg27030234	chr16	30586930	ZNF785	TSS1500	S_Shelf;S_Shore
cg05028019	chr17	42633164	ATP5MGP7	distal_enhancer
cg07773234	chr6	35512978	TULP1	promoter	S_Shore
cg03808925	chr6	69895168	COL19A1	distal_enhancer
cg18970775	chr5	65163859	Y_RNA	distal_enhancer
cg04047276	chr11	3007188	NAP1L4	distal_enhancer
cg20042318	chr7	32491061	LSM5	prox_enhancer	S_Shore
cg26967433	chr16	69566300	NFAT5	promoter	Island
cg24037688	chr2	44302624	SLC3A1	GeneBody
cg00999947	chr7	75611756	HIP1	exon1
cg27551376	chr2	85328589	TGOLN2	prox_enhancer	S_Shore
cg21181061	chr2	105308435	TGFBRAP1	prox_enhancer
cg23852542	chr12	49904415	FAIM2	TSS1500	S_Shore
cg15954650	chr14	98710151	LINC02914	TSS1500
cg22103611	chr13	100302982	PCCA	GeneBody
cg06711223	chr9	126016760			S_Shore
cg00245115	chr3	35714763	MIR128-2	other_regul_region
cg24525328	chr20	1622642	SIRPB1	distal_enhancer
cg16853370	chr12	6311260	PLEKHG6	prox_enhancer	S_Shore
cg06784129	chr7	95485581	ASB4	prox_enhancer
cg10533569	chr7	1342018
cg23315698	chr6	43944025
cg00227790	chr15	92803818
cg17041755	chr17	31298860	NF1	GeneBody
cg23456543	chr11	65177339			N_Shelf
cg25695283	chr15	24532450	LOC105370733	GeneBody
cg08021865	chr1	33627389	CSMD2	GeneBody	S_Shelf
cg00277790	chr1	15098962	KAZN	GeneBody
cg08164864	chr5	78183141	ATP6V1G1P6	other_regul_region
cg23250621	chr5	179650878	LOC100502572	TSS1500
cg24275750	chr6	16288563	GMPR	GeneBody
cg16916769	chr7	30746228
cg22847052	chr1	154553262	UBE2Q1-AS1	TSS1500
cg07649222	chr5	6795472	LINC02236	TSS1500
cg14542504	chr5	59007808	PDE4D	distal_enhancer
cg17846799	chr6	26499794	BTN1A1	TSS1500	N_Shore
cg08006125	chr14	35285865	PSMA6	distal_enhancer
cg21972477	chr18	24413102
cg08898116	chr18	32511482	WBP11P1	promoter
cg18477849	chr13	21605529	MICU2	TSS1500	S_Shore
cg07033669	chr13	46339152	RNU2-6P	distal_enhancer
cg01539605	chr18	54222579	SNORA37;SNORA37	TSS200;TSS1500	N_Shore
cg09318880	chr1	64766499	RAVER2	other_regul_region
cg08166868	chr1	4326665
cg23411604	chr3	99878401	LOC105374010;CMSS1;FILIP1L	GeneBody;GeneBody;GeneBody	S_Shore
cg04255787	chr12	110055496	C12orf76	GeneBody
cg21903802	chr1	7961546	PARK7	promoter	Island
cg09202807	chr10	4354040	LINC00703	distal_enhancer
cg20588167	chr17	36893746	LHX1-DT	GeneBody
cg26253437	chr5	168654471
cg23068675	chr17	80866424	RPTOR	GeneBody
cg01997290	chr22	48574951	TAFA5	prox_enhancer	N_Shore
cg20287759	chr3	42693569	KLHL40	distal_enhancer
cg08902519	chr8	56321287	SDR16C5	prox_enhancer	S_Shore
cg19735532	chr2	189502815	KDM3AP1	distal_enhancer
cg19454646	chr20	63552392	FNDC11	TSS1500	N_Shore;N_Shelf
cg00077665	chr6	89562653	ANKRD6	promoter
cg04243486	chr2	28368522	FOSL2	distal_enhancer
cg24718931	chr11	134165099	NCAPD3	GeneBody
cg04106012	chr2	213266723	RP11-105N14.2	distal_enhancer
cg03063842	chr2	82308074	Y_RNA	promoter
cg21234892	chr19	19595387	PHF5AP1	distal_enhancer
cg04321470	chr15	85727543	AKAP13	GeneBody
cg12608640	chr3	130840056	ATP2C1	distal_enhancer
cg09757059	chr6	81772630
cg18130328	chr12	65326829	MSRB3	GeneBody
cg04215668	chr11	61361990	TMEM138;CYB561A3	promoter;promoter	Island
cg11850384	chr12	111751559	ACAD10	GeneBody
cg10762589	chr15	85331031	ADAMTS7P4	prox_enhancer
cg14743808	chr11	76209813	WNT11	distal_enhancer	Island;N_Shore
cg25582867	chr4	55994126	CEP135	distal_enhancer
cg18565293	chr13	98503600	STK24	distal_enhancer
cg12373229	chr1	23785105	PITHD1	promoter
cg23804517	chr8	30667247	GTF2E2	distal_enhancer
cg20282636	chr12	129753810	TMEM132D	GeneBody
cg22721608	chr6	91168090
cg22935203	chr3	7451401	GRM7	GeneBody
cg25596449	chr16	68076235	DUS2	GeneBody
cg04387368	chr15	25579482	LINC02250	TSS1500
cg08185784	chr9	122829217	PDCL	prox_enhancer	S_Shore
cg03825683	chr7	100676156	GNB2	GeneBody	Island
cg24112090	chr14	92519603	RIN3	distal_enhancer
cg11015220	chr7	145902322
cg13048201	chr4	88412091	HERC6;LOC102723458	GeneBody;GeneBody
cg04405760	chr1	33603556	CSMD2	GeneBody
cg13276456	chr19	13761540	MRI1	other_regul_region	N_Shelf;S_Shelf;N_Shore
cg09272951	chr5	140547204	EIF4EBP3	prox_enhancer	N_Shore
cg13528566	chr14	29382452	LOC102724934	GeneBody
cg06957062	chr21	45836506	PCBP3-AS1	prox_enhancer
cg02653900	chr16	50879469	LINC02128	TSS1500
cg12981249	chr8	109973885	KCNV1	GeneBody	Island;N_Shore
cg21408696	chr5	169982128	DOCK2	GeneBody
cg08934402	chr14	56730715
cg10085457	chr13	50845033	DLEU7	TSS1500	S_Shore
cg02648003	chr10	13503382	BEND7	exon1
cg02579581	chr1	107140693	NTNG1	TSS1500	S_Shore;N_Shore
cg20850564	chr6	158167879	SERAC1	prox_enhancer	Island
cg10707163	chr14	67397982	GPHN;PLEK2	GeneBody;GeneBody
cg18099927	chr11	65844486	SNX32	distal_enhancer
cg11011922	chr22	38680605	TOMM22	TSS1500	N_Shore
cg05660431	chr8	72921486	KCNB2	GeneBody
cg20957793	chr7	53209157
cg00092916	chr12	56114421			N_Shelf
cg12191212	chr3	152492002
cg08344051	chr11	7087882	RBMXL2	TSS1500	N_Shore
cg08194181	chr12	65558744	MSRB3-AS1	prox_enhancer
cg15781574	chr19	2047483	MKNK2	distal_enhancer	S_Shore;N_Shelf
cg15043421	chr20	37262601	GHRH	other_regul_region
cg10975855	chr15	69339100	PAQR5	distal_enhancer
cg26642669	chr5	62296274
cg20349231	chr2	223221272	RN7SL807P	distal_enhancer
cg06650475	chr20	10322237
cg16454998	chr4	163167715	NAF1	TSS1500	S_Shore
cg22305549	chr17	20579257	CDRT15L2;LOC105371580	TSS1500;exon1
cg00704059	chr3	172182359	RPS27AP8	distal_enhancer
cg08785494	chr8	58422951	PTPN11P2	distal_enhancer
cg00223445	chr1	20662383	DDOST	TSS1500	S_Shore
cg19953405	chr5	138774386	CTNNA1	GeneBody
cg21980141	chr1	190212736	BRINP3	GeneBody
cg24098448	chr19	10359282	TYK2	other_regul_region
cg04907259	chr7	80602167	CD36	promoter
cg25907353	chr1	110872064	CD53	TSS1500
cg15801640	chr1	113805369	RSBN1	distal_enhancer
cg25452264	chr6	125202494	TPD52L1	TSS1500
cg27021982	chr15	62798739	MIR190A	distal_enhancer
cg01545328	chr1	172903110
cg12126334	chr16	55565291	CAPNS2	prox_enhancer
cg06345214	chr4	67423455	LOC101927237	TSS1500
cg25115945	chr1	72774579	LINC02796	GeneBody
cg16879237	chr2	212728019	LINC01878	distal_enhancer
cg24272338	chr5	142315132	SPRY4	GeneBody
cg03327636	chr2	111727749
cg10292066	chr17	7717641	DNAH2	promoter	Island
cg02952698	chr2	69163175	RNA5SP96	distal_enhancer
cg12636726	chr3	138717580	PIK3CB	distal_enhancer
cg27099692	chr13	95560062	CLDN10	GeneBody
cg27587216	chr17	34307297	CCL8	distal_enhancer
cg13608491	chr15	43331813	LCMT2	TSS1500	S_Shore
cg09227887	chr9	134379206	RXRA	promoter
cg19501020	chr7	28384195	CREB5	distal_enhancer
cg24013564	chr13	51340817	SERPINE3	TSS1500
cg13988645	chr12	116552800	MAP1LC3B2	distal_enhancer
cg01302120	chr2	99082008	SMC3P1	distal_enhancer
cg23362824	chr19	47315329	C5AR1	distal_enhancer
cg25459292	chr17	12789314	ARHGAP44	prox_enhancer	N_Shore
cg10917218	chr3	184678255	MAGEF1	distal_enhancer
cg26684241	chr1	228144178	GUK1	promoter	S_Shelf
cg18156283	chr14	34672729	RNU6-1261P	distal_enhancer
cg06605187	chr9	120622143	CDK5RAP2	other_regul_region
cg16131844	chr20	31925885	TTLL9	GeneBody
cg07032852	chr9	137173619	TMEM210	prox_enhancer	S_Shelf;N_Shore
cg04003131	chr12	132506987	FBRSL1	promoter	N_Shore
cg05920113	chr12	50135804	CERS5	GeneBody
cg16619414	chr7	72326343	CALN1	exon1
cg20757010	chr12	118359862	TAOK3	promoter
cg01379386	chr21	29145393	Y_RNA	distal_enhancer
cg05600646	chr1	3993248	LINC02780	GeneBody
cg07892940	chr7	22723466	IL6	distal_enhancer
cg07900202	chr5	39376168	DAB2	GeneBody
cg03456799	chr1	151661912	RNU6-1062P	distal_enhancer
cg24360230	chr12	40692082	CNTN1	prox_enhancer	N_Shore
cg19062824	chr13	99606293	CLYBL	prox_enhancer
cg07531267	chr2	137055243	THSD7B	GeneBody
cg15635515	chr13	39260023	NXT1P1	distal_enhancer
cg00400154	chr5	104381526
cg08777227	chr20	37975663
cg13365338	chr3	186596784	PET100P1	prox_enhancer
cg23617770	chr20	1993878	PDYN;PDYN	TSS200;TSS1500
cg17493633	chr20	17518737	RPS27AP2	prox_enhancer
cg25842974	chr16	88881501	CBFA2T3	GeneBody	Island;N_Shelf;N_Shelf;S_Shelf
cg12788732	chr2	3559716	RNASEH1-DT	other_regul_region	S_Shore
cg06128318	chr11	12258530	MICAL2	GeneBody
cg10148216	chr19	15048482	CASP14	TSS1500
cg10004550	chr14	88015801
cg22230917	chr4	55303950	RNU6-746P	distal_enhancer
cg10809828	chr1	32256677	LCK	distal_enhancer
cg05238280	chr3	112133985	TBILA	prox_enhancer
cg23581040	chr1	216145362	USH2A-AS1	distal_enhancer
cg04110945	chr11	16382408	SOX6	distal_enhancer
cg07667018	chr2	1414396	TPO	promoter
cg19339762	chr19	5990093	RANBP3-DT	other_regul_region
cg01892560	chr3	171333808	TNIK	GeneBody
cg24534129	chr5	43018906	ANXA2R-OT1	prox_enhancer	S_Shore
cg11757484	chr1	39669208	NT5C1A	distal_enhancer	N_Shelf
cg27064605	chr20	13546620	TASP1	distal_enhancer
cg21005774	chr14	22448460	TRDD3	prox_enhancer
cg04720966	chr15	69698155	DRAIC;RP11-279F6.1	distal_enhancer;distal_enhancer
cg00521883	chr14	105900655	IGHD1-14	promoter
cg02037486	chr3	102239161
cg14441070	chr11	32073565
cg04197298	chr5	53672892	NDUFS4	GeneBody
cg10712440	chr1	93353847	DR1	GeneBody
cg19320193	chr11	60060502	MS4A3	TSS1500
cg18991879	chr2	148947474	KIF5C	prox_enhancer
cg07370641	chr4	172265192	GALNTL6	GeneBody
cg09279230	chr19	11987635	ZNF433-AS1	promoter	N_Shore
cg01498507	chr7	13859455
cg14264308	chr6	2862920	MIR4645	distal_enhancer
cg09800781	chr10	102493258	ACTR1A	distal_enhancer
cg21922628	chr13	45122300	GTF2F2	GeneBody	S_Shore
cg26806179	chr7	16301924	CRPPA	GeneBody
cg10470677	chr6	169371573	LINC02519	distal_enhancer
cg17234605	chr1	70230359	SRSF11	TSS1500
cg08754855	chr1	32897819	TMEM54	GeneBody	S_Shelf;N_Shelf
cg14472941	chr5	140281657	PFDN1	GeneBody
cg03053291	chr17	67515266	PITPNC1	GeneBody
cg02878615	chr2	71384986	ZNF638	GeneBody
cg05973133	chr4	26223412	RBPJ	distal_enhancer
cg13096626	chr5	111752754	NREP	distal_enhancer
cg07090532	chr4	131774545	SNHG27	distal_enhancer
cg02639353	chr1	234972579	LNCATV	distal_enhancer
cg17420451	chr12	28937410
cg24929479	chr8	59137592	LOC124900267;LOC124900267	TSS200;TSS1500
cg00104126	chr11	34108179	NAT10	GeneBody	S_Shelf
cg25879778	chr11	113698680	TMPRSS5	distal_enhancer
cg06812620	chr9	69734352	PTAR1	GeneBody
cg00694614	chr10	97373667	RPL34P20	distal_enhancer
cg05790299	chr1	113658583	MAGI3	GeneBody
cg00153036	chr17	36465849			S_Shore
cg24538816	chr13	49691786	EBPL	prox_enhancer	S_Shore
cg24490545	chr22	22029495	IGLV4-69	prox_enhancer
cg25757332	chr6	45265489	RUNX2	distal_enhancer
cg21812166	chr19	38910891	CCER2	other_regul_region	S_Shelf;N_Shore
cg17215601	chr14	34054057	EGLN3-AS1	distal_enhancer
cg01460352	chr11	99419330	CNTN5	GeneBody
cg24782649	chr1	192316520	RGS21	prox_enhancer
cg09828295	chr11	33701340	C11orf91	TSS1500	S_Shore
cg15552882	chr2	47479463	MSH2-OT1	distal_enhancer
cg02837120	chr8	22580113	PDLIM2	prox_enhancer	S_Shore
cg22076405	chr5	11026460	CTNND2	GeneBody
cg18798650	chr11	123130281	CLMP	GeneBody
cg19052447	chr12	105085686	ALDH1L2	promoter
cg19746329	chr2	132670190	LYPD1	promoter	Island
cg02462219	chr14	91263498	GPR68	GeneBody	N_Shore
cg15714452	chr11	64924374	PPP2R5B	TSS1500	N_Shore
cg18137122	chr16	2000087	ZNF598	GeneBody	N_Shelf;S_Shore;N_Shelf
cg00822078	chr16	51771480	LINC01571	other_regul_region
cg16888790	chr11	111454885	BTG4	GeneBody
cg16059108	chr19	44271873	ZNF233	GeneBody
cg12522602	chr2	227870574	DAW1	TSS1500	N_Shore
cg20389081	chr15	51749567	LYSMD2	GeneBody	N_Shore
cg04419237	chr8	118400784	SAMD12;LOC105375724	GeneBody;GeneBody
cg23444892	chr18	31739810
cg14500336	chr1	27166340
cg12672604	chr18	21930447	RNA5SP451	prox_enhancer
cg07279149	chr22	42583418	RRP7BP	TSS1500	S_Shore
cg17815988	chr16	70454341	FCSK;FUK	prox_enhancer;prox_enhancer	N_Shore
cg24533227	chr1	41679843	HIVEP3	distal_enhancer
cg19561539	chr5	131541859	RAPGEF6	distal_enhancer
cg08482190	chr1	59790537	LOC105378758	GeneBody
cg21128879	chr13	78792686	LINC00331	GeneBody
cg16473103	chr5	132099107
cg15588783	chr14	105172626	JAG2	distal_enhancer	S_Shelf
cg10587573	chr10	3149414	PITRM1	GeneBody
cg08903154	chr2	171522169	CYBRD1	promoter	N_Shore
cg09660333	chr5	40976524	C7	GeneBody
cg05962763	chr3	155293890	STRIT1	TSS1500
cg07321836	chr1	117633800	VDAC2P3	distal_enhancer
cg15996550	chr2	170886402
cg16724595	chr3	182755716
cg27263605	chr2	240507829	ANKMY1	GeneBody
cg22168402	chr3	5013404	BHLHE40-AS1	distal_enhancer
cg01957351	chr1	216078331	USH2A;USH2A-AS2	GeneBody;GeneBody
cg22388313	chr17	29579467	TP53I13;GIT1	GeneBody;GeneBody
cg24735735	chr19	51382549	LIM2	GeneBody
cg15240906	chr10	74640488	ADK	GeneBody
cg09282751	chr14	99971283	EVL;EVL	TSS200;TSS1500	Island
cg14806053	chr16	73144466	ZFHX3;ZFHX3	TSS200;TSS1500
cg17783201	chr16	73154411	ZFHX3	GeneBody
cg12825577	chr16	22814419	HS3ST2;LOC107984851	exon1;exon1	Island
cg01793988	chr17	54900439	TOM1L1;LOC124904033	TSS1500;exon1	N_Shore
cg01795044	chr1	30879073	SDC3	exon1
cg26931661	chr6	42781333	BICRAL	TSS1500	N_Shore
cg11952948	chr8	17519476	SLC7A2	GeneBody
cg26067133	chr16	87727089	KLHDC4	GeneBody	S_Shore
cg21771773	chr5	164296865	CTC-340A15.2;LINC03000	promoter;promoter
cg06068379	chr13	110157756	COL4A1	GeneBody
cg01259245	chr20	47666211	SULF2	GeneBody
cg14751492	chr15	100789323	LOC105371024	GeneBody
cg00368532	chr12	132190081	LINC02361	TSS1500	Island
cg00847722	chr1	24778308	RNU6-1208P	other_regul_region
cg16604967	chr11	72703460	ARAP1-AS2	distal_enhancer
cg16229071	chr6	36770114	CPNE5	GeneBody
cg05880739	chr16	67984964	DPEP3	distal_enhancer
cg01826124	chr13	28385209	FLT1	GeneBody
cg17892555	chr1	16296813	MT1XP1	distal_enhancer
cg06099087	chr8	144199108	MROH1	GeneBody	N_Shelf
cg03580331	chr2	123993829	CNTNAP5-DT	other_regul_region
cg10954597	chr20	47670991	SULF2	GeneBody
cg07414674	chr11	117389561	CEP164	GeneBody
cg09016980	chr20	34852525	HMGB3P1	other_regul_region
cg21423823	chr11	45542978	LOC105376654	TSS1500
cg20496809	chr14	100971265	SNORD114-14;SNORD114-15	TSS1500;TSS1500
cg04683763	chr15	99500455	LOC105371019	GeneBody
cg20858443	chr19	41843771	DMRTC2;LYPD4;LYPD4	TSS1500;TSS1500;exon1	N_Shore
cg05066693	chr1	152968669	SPRR4;SPRR4	TSS200;TSS1500
cg10333993	chr6	68400608	LINC02549	promoter
cg15306636	chr7	144178257
cg23126350	chr1	164640852	RNU6-171P	prox_enhancer
cg22421382	chr1	233098776	PCNXL2;PCNX2	distal_enhancer;distal_enhancer
cg22985382	chr5	14102141	TRIO	distal_enhancer
cg13947046	chr1	15440164	CTRC	GeneBody
cg12913658	chr4	76008785	CXCL9	TSS1500
cg00800177	chr15	55538455	DNAAF4	distal_enhancer
cg26832820	chr2	97913194	TMEM131	GeneBody
cg24146235	chr15	87354786	RNU6-185P	distal_enhancer
cg15549778	chr17	38428197	ARHGAP23	TSS1500	Island
cg01127610	chr12	86051114	MGAT4C	GeneBody
cg21800127	chr22	40107475	RPL7P52	prox_enhancer
cg22908502	chr7	44788268
cg19651608	chr5	126555930	ALDH7A1	GeneBody
cg26373910	chr22	41183939
cg08233848	chr4	8061396	ABLIM2	GeneBody
cg14404008	chr5	55699459	SLC38A9	prox_enhancer
cg20258294	chr6	162157374	KRT8P44	distal_enhancer
cg27163083	chr6	138915878	REPS1	GeneBody
cg05086580	chr2	203053577	LOC124900525	TSS1500
cg09970435	chr12	53096350	IGFBP6	TSS1500	N_Shore
cg03054402	chr22	50691730	RNU6-409P	promoter
cg06764945	chr17	78698262	RNU6-638P	prox_enhancer
cg01704939	chr2	147904221	ACVR2A	GeneBody
cg26534129	chr1	72634974	LOC105378797	GeneBody
cg17067351	chr8	29318525	LOC124901922	GeneBody
cg16436980	chr13	44137239	LINC00390;SMIM2-AS1	GeneBody;GeneBody
cg23128386	chr14	80232315	DIO2	TSS1500
cg13772031	chr2	113241978	PAX8	prox_enhancer
cg02309006	chr4	168481119	DDX60L	prox_enhancer	S_Shore
cg22407808	chr17	31139413	NF1	GeneBody
cg16383245	chr11	116808956	LNC-RHL1	distal_enhancer
cg09149049	chr10	30722418	LINC02644	prox_enhancer
cg08113549	chr12	101230687
cg07956154	chr11	26567548	ANO3;MUC15	GeneBody;GeneBody
cg18736618	chr5	149831607	PPARGC1B	distal_enhancer
cg02152606	chr2	38300358	ATL2	GeneBody
cg23446404	chr3	55477538	WNT5A	distal_enhancer	S_Shelf;N_Shelf
cg15425253	chr3	184473215	TEDDM3P	distal_enhancer
cg02873586	chr13	43361770	ENOX1	GeneBody
cg26418193	chr20	62343115	LAMA5-AS1	distal_enhancer
cg19149957	chr4	48243464	TEC	GeneBody
cg09332739	chr14	100332991			S_Shelf;S_Shelf
cg04757608	chr17	63827840	FTSJ3;FTSJ3;PSMC5	TSS200;TSS1500;exon1	Island
cg23596547	chr2	135866271	MCM6	other_regul_region
cg04136123	chr12	7302947	ACSM4	TSS1500
cg25019383	chr13	89500661	LINC01040;LINC01040	TSS200;TSS1500
cg07113025	chr3	114214176
cg16512059	chr7	100079214	ZNF3	promoter	N_Shore
cg03495851	chr10	100685441	Metazoa_SRP	distal_enhancer
cg02710939	chr4	14897145
cg17196903	chr16	66603954	CMTM3	promoter	N_Shore
cg03304880	chr22	36768176	IFT27	GeneBody
cg18412296	chr14	105891629	IGHD6-19	promoter
cg06195719	chr17	69244969	ABCA10;ABCA10	TSS200;TSS1500
cg12092583	chr1	93010064
cg13478400	chr1	67145025	IL23R	distal_enhancer
cg20380432	chr4	158801282	RNU6-128P	distal_enhancer
cg07842928	chr15	78465004	IREB2	GeneBody
cg03960583	chr17	77797004			S_Shelf
cg24326072	chr1	3766701	CCDC27	GeneBody
cg11294335	chr1	203682086	ATP2B4	GeneBody
cg04599853	chr3	15667578	MIR3134	distal_enhancer
cg03567684	chr17	19288749	EPN2	distal_enhancer
cg14410102	chr1	11189112	ANGPTL7	TSS1500
cg00186842	chr1	40660228	RIMS3;LOC105378675	GeneBody;GeneBody
cg12296286	chr12	32115840	BICD1	GeneBody
cg19492511	chr14	51702551	FRMD6	GeneBody
cg10547297	chr15	44557632	EIF3J	GeneBody
cg11823053	chr11	45584579
cg24981220	chr18	27185542	CHST9	TSS1500	Island
cg11725375	chr12	43210840
cg16606364	chr11	68061825	CHKA	GeneBody
cg04465087	chr5	21890226	CDH12	TSS1500
cg24730479	chr2	189955160	RNF11P1	distal_enhancer
cg11332800	chr11	133437416	LOC124902835	TSS1500
cg14004616	chr1	202347426	PPP1R12B	TSS1500	N_Shore
cg00783070	chr1	16969641	CROCC	GeneBody	S_Shelf
cg11677492	chr7	128410337	IMPDH1	promoter	Island
cg02797925	chr7	39014491	POU6F2-AS2	TSS1500
cg24254447	chr7	28705449	CREB5	distal_enhancer
cg14992350	chr18	23151485	CABLES1	distal_enhancer
cg15024818	chr16	55504026	MMP2	GeneBody
cg12551078	chr3	69421317	FRMD4B	distal_enhancer
cg22034121	chr17	2043831	DPH1	GeneBody	S_Shore
cg11218230	chr14	76769874	VASH1	GeneBody
cg09887837	chr11	18396546	LDHA	exon1	S_Shore;S_Shore
cg03636886	chr2	148885762	KIF5C-AS1	prox_enhancer	N_Shelf
cg24993201	chr16	28217713
cg12642881	chr15	66182049	MEGF11	GeneBody
cg23650385	chr18	1270311	RN7SKP72	distal_enhancer
cg18909932	chr1	51946576	RNA5SP48	distal_enhancer
cg19196125	chr7	151128512	AGAP3	other_regul_region	S_Shelf
cg07806043	chr7	23098697	KLHL7-DT	other_regul_region
cg01991902	chr1	220801708	MTARC1	GeneBody
cg08128340	chr13	22978059	LOC105370111	GeneBody
cg05732795	chr7	82573567	MTHFD2P5	other_regul_region
cg05339792	chr1	228145329	GUK1	GeneBody
cg23417521	chr20	18698832	DTD1-AS1;DTD1-AS1	TSS200;TSS1500
cg26483276	chr11	7593771	PPFIBP2	distal_enhancer
cg11068156	chr15	90749230	BLM	GeneBody
cg04071322	chr8	144704495	LOC100996662;LOC100996662	TSS200;TSS1500	S_Shelf
cg00037755	chr15	81174980	IL16	distal_enhancer
cg25055390	chr17	39824057	IKZF3	GeneBody
cg09357825	chr10	44996464	ZNF22-AS1	distal_enhancer
cg19760612	chr3	197270695	DLG1	distal_enhancer
cg03225094	chr2	201358812	ALS2CR12;FLACC1	prox_enhancer;prox_enhancer
cg08618362	chr6	132749270	VNN2	GeneBody
cg10079560	chr4	38061261	MRPS33P2	distal_enhancer
cg27386186	chr7	77908862	Y_RNA	distal_enhancer
cg19878084	chr2	20267419	PUM2	GeneBody
cg15765416	chr10	89805314
cg17243548	chr1	32329406	HDAC1	GeneBody
cg03357431	chr4	147881011	ARHGAP10	GeneBody
cg27278807	chr2	232806530	GIGYF2	GeneBody
cg06975739	chr6	33314381	TAPBP	TSS1500	S_Shore;N_Shore;N_Shelf
cg22395754	chr17	30247171	LOC105371720	GeneBody
cg11844053	chr1	210531428	BPNT2P1	distal_enhancer
cg16892693	chr14	32475567	MTCO1P2	distal_enhancer
cg06459253	chr12	86496787	MGAT4C	other_regul_region
cg24551920	chr3	159185566	IQCJ-SCHIP1;IQCJ	GeneBody;GeneBody
cg17609028	chr5	141100239	PCDHB3	TSS1500	S_Shelf;N_Shore
cg21027959	chr8	141253292	SLC45A4-AS1	TSS1500	S_Shore;N_Shore
cg24053383	chr11	57656820	CLP1	promoter	N_Shore
cg06588497	chr16	55542646	LPCAT2	GeneBody
cg09073948	chr1	244855591	HNRNPU	distal_enhancer
cg25454161	chr13	34412970	LINC02343	distal_enhancer
cg09172306	chr15	55956274	LOC124903604	TSS1500
cg27582333	chr16	4636424	RN7SL850P	distal_enhancer
cg15479189	chr1	184061849	TSEN15	distal_enhancer
cg17178534	chr11	16789862	PLEKHA7	GeneBody
cg05024284	chr18	59318642	CPLX4	promoter
cg07748712	chr6	142413817	GPR126;ADGRG6	distal_enhancer;distal_enhancer
cg05082203	chr2	163156124	RPL7P61	other_regul_region
cg14431916	chr1	66256669	PDE4B	TSS1500
cg20523626	chr17	67267748
cg22440580	chr5	24365151
cg02728634	chr20	345821	NRSN2	prox_enhancer	N_Shore
cg15671845	chr7	41701722	INHBA	prox_enhancer	N_Shelf
cg22115787	chr15	57224842	TCF12	distal_enhancer
cg08563032	chr14	30503892	G2E3-AS1;LOC105370432	GeneBody;GeneBody
cg06487123	chr9	97990506	ANP32B;LOC124902225	GeneBody;GeneBody
cg19647096	chr13	48579131	LINC01077;LINC00462	GeneBody;GeneBody
cg25288194	chr16	28539271	NUPR1	TSS1500
cg03011881	chr12	108517039	FICD	prox_enhancer	S_Shore
cg14877774	chr6	129555747	LOC102723409	exon1
cg15265313	chr1	61082498	NFIA	promoter	N_Shore
cg21556470	chr14	56310733	LINC02284	promoter
cg06481588	chr12	1616995	WNT5B;WNT5B	TSS200;TSS1500
cg22862132	chr11	11871737	H3P33	distal_enhancer
cg07224078	chr7	115145566	RAC1P6	distal_enhancer
cg00453565	chr11	66560898	ACTN3	GeneBody	S_Shore
cg27212548	chr1	5928024	NPHP4	GeneBody
cg01710452	chr5	177753871	FAM153A	TSS1500
cg07849890	chr2	104409846	LOC124908058	GeneBody
cg08922737	chr5	67966342	LOC107986420	GeneBody
cg08528759	chr16	57110451	CPNE2	other_regul_region
cg04176141	chr12	120928929	RPL12P33	distal_enhancer
cg04650226	chr6	27895571	RNU7-26P	prox_enhancer	S_Shelf;S_Shore
cg00764568	chr8	121338740
cg07748152	chr16	3959231	LINC02861	distal_enhancer
cg18683934	chr11	87605581	LOC107984361	GeneBody
cg03609141	chr2	144324503	GTDC1	GeneBody
cg26445877	chr12	90234658	LINC02392	distal_enhancer
cg22590030	chr17	44733549	DBF4B	TSS1500
cg00731469	chr15	59670256	BNIP2	GeneBody
cg17400654	chr1	152907905	IVL	prox_enhancer
cg24960039	chr8	13116323	DLC1	promoter
cg08024192	chr5	59277286	PDE4D	prox_enhancer
cg08766476	chr15	51629690	DMXL2	distal_enhancer
cg07586366	chr17	56543634
cg11727482	chr2	64141776	AC074289.1	prox_enhancer	N_Shore
cg03690434	chr10	31865409	ARHGAP12	distal_enhancer
cg07893836	chr2	103870416	LOC107985927	TSS1500
cg01730433	chr1	18531114	DYNLL1P3	other_regul_region
cg23161139	chr2	227763768
cg27413813	chr12	6880913	LOC105369632	GeneBody
cg21020018	chr17	46873250	LRRC37A2;WNT9B	GeneBody;GeneBody
cg11374486	chr6	30050766	POLR1HASP	GeneBody
cg05586784	chr4	83180663	PLAC8	distal_enhancer
cg03595383	chr7	64689003	ZNF107	exon1
cg10367640	chr7	18577833	HDAC9	GeneBody
cg11841774	chr14	74069484	BBOF1;ALDH6A1	GeneBody;GeneBody
cg11245369	chr18	24000886	TTC39C	distal_enhancer
cg15784468	chr10	129811194	LOC107984281	GeneBody
cg27086239	chr12	52291640	KRT81	other_regul_region	S_Shore
cg12741896	chr2	110955849	RPL5P9	distal_enhancer
cg22021394	chr3	69865213	MITF	TSS1500
cg10500494	chr8	27725836	SCARA3	GeneBody
cg05075025	chr6	43874423	LINC01512	distal_enhancer
cg19071344	chr12	2615740	CACNA1C-AS3	distal_enhancer
cg25765658	chr21	30642543	KRTAP20-3	TSS1500
cg15009129	chr1	203320260
cg09342272	chr5	32651997	LINC02061	promoter
cg14755567	chr12	29053735	LOC101928735	GeneBody
cg11437970	chr7	102363274	LOC100630923;LOC100289561	TSS1500;TSS1500	N_Shore
cg13890067	chr14	53061401	DDHD1	GeneBody
cg18597684	chr6	27040361	VN1R12P	distal_enhancer
cg02928031	chr12	110307845	ATP2A2	distal_enhancer
cg15336645	chr7	81628129	DDX43P3	distal_enhancer
cg15894877	chr1	235884845	LYST	TSS1500
cg27538663	chr8	19830414	INTS10	distal_enhancer
cg12975864	chr17	67663843	PITPNC1	GeneBody
cg07260907	chr20	35481741	CEP250;CEP250-AS1	GeneBody;GeneBody
cg19435307	chr1	112337121	LINC02884	distal_enhancer
cg20334675	chr11	47577668	NDUFS3	TSS1500	N_Shore
cg09093298	chr17	37761222	HNF1B	distal_enhancer
cg18575840	chr17	45116742	MIR6784	distal_enhancer
cg24078870	chr1	31656003	PEF1-AS1	promoter
cg10186927	chr6	142810101	HIVEP2	GeneBody
cg27203244	chr6	13296165	LOC100130357	TSS1500
cg20190133	chr2	216540745
cg01994468	chr10	122112986	TACC2	promoter	Island
cg22624985	chr14	95078963
cg21644701	chr16	67536959	RIPOR1;FAM65A	prox_enhancer;prox_enhancer	N_Shore
cg00725221	chr9	70174296	MAMDC2;MAMDC2-AS1	GeneBody;GeneBody
cg08804124	chr15	64342144	LOC124900364	TSS1500
cg03945311	chr1	108057697	RP11-356N1.2	distal_enhancer
cg03041877	chr18	78666761	Y_RNA	other_regul_region
cg17888379	chr22	36441135	Y_RNA	prox_enhancer
cg05639588	chr2	161681264	SLC4A10	GeneBody
cg19532500	chr16	88683847	SNAI3-AS1;SNAI3	GeneBody;GeneBody	S_Shelf;N_Shelf
cg08698687	chr11	123526582	GRAMD1B	prox_enhancer
cg04290145	chr1	56045724	LOC105378737	GeneBody
cg02063024	chr1	4551580
cg00208307	chr2	189783427	PMS1;ORMDL1	TSS1500;exon1	N_Shore
cg20404841	chr10	67307379	CTNNA3	GeneBody
cg10684003	chr9	126962319	RALGPS1	promoter
cg07960299	chr11	119529503
cg25691534	chr6	85779056
cg10979732	chr9	118129901	LOC105376247	GeneBody
cg06122876	chr8	119066517	COLEC10	TSS1500
cg08048385	chr17	22226011	FTLP13	distal_enhancer
cg16708774	chr16	17133018	LOC102723692	TSS1500
cg20301518	chr19	19568974	PHF5AP1	distal_enhancer
cg01868338	chr19	5204516
cg02940203	chr2	134737862	TMEM163	distal_enhancer
cg14037151	chr5	136133289	SMAD5	exon1	Island
cg15299511	chr3	128050958	SEC61A1	TSS1500	N_Shore
cg09886289	chr12	68747968	SLC35E3	GeneBody	S_Shore
cg04759435	chr8	49329770
cg00201393	chr12	93174234	LINC02412	prox_enhancer
cg11315288	chr14	44912578	LOC101927418	TSS1500
cg17739868	chr6	157330305	LOC105378076	GeneBody
cg02134818	chr1	149928404	SF3B4	prox_enhancer	S_Shore
cg17461878	chr6	89353794	UBE2J1	prox_enhancer	S_Shore
cg02718157	chr12	6752129	MLF2	GeneBody	S_Shelf;N_Shore;N_Shore
cg22543441	chr14	71585935	SIPA1L1	TSS1500
cg05032050	chr5	124438807	LINC01170	promoter
cg27518170	chr12	64655326	RASSF3	GeneBody
cg18932983	chr11	132943674	OPCML	exon1	S_Shore;Island
cg20198627	chr21	33299835	IL10RB	GeneBody
cg25798120	chr12	27800900	KLHL42	GeneBody
cg16096592	chr2	48149376	LOC105374593	GeneBody
cg20099180	chr7	12404073	VWDE	promoter	Island
cg11638798	chr7	85473968	LINC00972	GeneBody
cg07372657	chr6	111351903	REV3L	GeneBody
cg26876393	chr2	24972712	DNAJC27-AS1	prox_enhancer	S_Shore
cg22824890	chr5	96428083	PCSK1	promoter
cg24771875	chr6	117615955	GOPC	distal_enhancer
cg02540945	chr12	33877021
cg18822954	chr2	62967200	RPS20P9	distal_enhancer
cg19439770	chr1	205945149	SLC26A9	other_regul_region
cg10514459	chr3	191212497	OSTN	GeneBody
cg21555143	chr11	126404601	ST3GAL4	prox_enhancer
cg25124963	chr5	16674785	MYO10	GeneBody
cg13845915	chr16	61871895	CDH8	GeneBody
cg22098909	chr11	119109379	DPAGT1	other_regul_region	S_Shore
cg21832427	chr3	194339451	CPN2	distal_enhancer
cg20062155	chr14	105470626	MTA1	GeneBody	S_Shelf;S_Shore;N_Shelf
cg16905129	chr4	82882804	SEC31A	GeneBody
cg12259523	chr4	71151202	SLC4A4	distal_enhancer
cg14161588	chr5	122156743
cg22203805	chr2	190655240	NAB1	distal_enhancer
cg17484008	chr21	32850050	LOC124905012;LOC124905012	TSS200;TSS1500
cg00648911	chr4	113336037	ANK2	distal_enhancer
cg13803409	chr10	88073786	MED6P1	distal_enhancer
cg18418481	chr20	24479797	SYNDIG1	distal_enhancer
cg21684334	chr8	55765432	TMEM68	GeneBody
cg03689361	chr2	64908649	RN7SL211P	other_regul_region
cg25975435	chr8	126476934
cg02208249	chr8	10095687	MSRA	promoter
cg11886031	chr10	60512089	ANK3	distal_enhancer
cg21700791	chr16	71563561	TAT-AS1	TSS1500
cg16099110	chr14	20468721	PNP	TSS1500
cg18264690	chr4	147710192	ARHGAP10	distal_enhancer
cg04701026	chr9	137660432	EHMT1	distal_enhancer
cg17246769	chr12	7444940	CD163L1	prox_enhancer
cg27247219	chr2	25652701	DTNB	distal_enhancer
cg11411659	chr6	43689137	MRPS18A;LOC124901320	TSS1500;exon1	S_Shore
cg21597712	chr1	219412851	LYPLAL1-AS1	distal_enhancer
cg26403043	chr5	147535771	JAKMIP2-AS1	distal_enhancer
cg07612349	chr1	151790649	TDRKH	promoter	Island
cg26375306	chr2	140131909
cg00815345	chr1	56908823	C8A	distal_enhancer
cg19067807	chr1	38953681	Y_RNA	distal_enhancer
cg14127414	chr1	220825636	RNU6ATAC35P	exon1
cg21934469	chr2	17171921
cg21887205	chr2	218660944	ZNF142;BCS1L	TSS1500;exon1	S_Shore
cg02378702	chr7	31059735	ADCYAP1R1	distal_enhancer
cg11829659	chr3	14896909	FGD5	GeneBody
cg12525187	chr10	67181080	CTNNA3	GeneBody
cg06811890	chr2	68742455	ARHGAP25	distal_enhancer
cg14103229	chr3	190700035	LINC02013	prox_enhancer
cg13144999	chr19	8214361	CERS4	distal_enhancer
cg22098240	chr2	207514102	CREB1	distal_enhancer
cg08555252	chr6	145352321
cg11550228	chr10	71610899	CDH23	GeneBody
cg10879341	chr7	35714669	AC018647.3;LINC03013	prox_enhancer;prox_enhancer
cg11301854	chr4	165369733	CPE	distal_enhancer
cg03796591	chr6	56144633	COL21A1	distal_enhancer
cg11234670	chr1	173009837	TNFSF18	distal_enhancer
cg19737827	chr11	58229328	OR10Q1	TSS1500
cg18075392	chr8	11853595	CTSB	promoter
cg26062141	chr1	66095792	PDE4B	GeneBody
cg27660188	chr2	6834690	NRIR	GeneBody
cg24519384	chr1	35429077
cg22541577	chr3	42411256	LYZL4	TSS1500
cg24509766	chr16	89321819	ANKRD11;LOC128462377;LOC100287036	GeneBody;GeneBody;GeneBody
cg10890501	chr3	170742766	SLC7A14-AS1	GeneBody
cg00531482	chr1	31891406	PTP4A2	distal_enhancer
cg14271454	chr12	122896449	VPS37B	TSS1500	S_Shore
cg01889064	chr10	1122439	LINC00200	distal_enhancer
cg14160870	chr6	19904594
cg00875713	chr11	22625293	FANCF	prox_enhancer	Island
cg05447290	chr5	158848952	EBF1	distal_enhancer
cg21601891	chr21	42741774	PDE9A-AS1	promoter
cg10447314	chr1	46194365	POMGNT1	distal_enhancer
cg02743518	chr4	80097947	KPNA2P1	distal_enhancer
cg21234468	chr12	116528139	LINC00173	distal_enhancer
cg00469029	chr5	67632909	BCL9P1	distal_enhancer
cg09865177	chr10	17701690	STAM	GeneBody
cg05218860	chr4	6421258	PPP2R2C	promoter
cg02510398	chr8	3284665	CSMD1	exon1
cg19189726	chr19	33797403	KCTD15	prox_enhancer	Island
cg07251589	chr3	39808849	MYRIP	promoter	N_Shore
cg03275753	chr8	100683378
cg14224139	chr7	100157793	C7orf43;TRAPPC14	promoter;promoter	N_Shore
cg02853478	chr22	50089529	MOV10L1	prox_enhancer	N_Shore;N_Shore
cg16095928	chr1	17140459
cg06087626	chr14	65167233	RNU2-14P	distal_enhancer
cg11869733	chr7	148747536	CUL1	distal_enhancer
cg05490655	chr8	101142513	KB-1460A1.3	distal_enhancer
cg08943715	chr19	38913843	CCER2	prox_enhancer	S_Shore
cg11356568	chr10	93026241	CYP26C1-DT	distal_enhancer
cg17585597	chr12	49599484	FAM186B	GeneBody
cg15159748	chr10	68105962	MYPN	promoter
cg22139637	chr6	53992731	MLIP-IT1	promoter
cg07011561	chr14	106423170	LOC124903400	GeneBody
cg08243987	chr18	64156182	LINC01924	GeneBody
cg03726490	chr5	58456295	PLK2	distal_enhancer	N_Shelf
cg25160954	chr7	136092532	LOC105375523	TSS1500
cg09951898	chr4	103100916	BDH2	prox_enhancer
cg24689828	chr17	69356620	LOC105371878	GeneBody
cg12465060	chr10	45535650	MARCHF8	TSS1500
cg00743831	chr8	125273536	RN7SL329P	distal_enhancer
cg11817605	chr17	63458669
cg27552200	chr7	142299410	TRBV1	prox_enhancer
cg24064298	chr19	8343639	KANK3	prox_enhancer	S_Shore
cg18213990	chr20	38083490	RN7SL237P	distal_enhancer
cg20061882	chr2	24823376	ADCY3	GeneBody
cg02725327	chr3	55162015	LOC124906243	GeneBody
cg00176647	chr12	108554206	SART3	GeneBody
cg25239439	chr8	37337163
cg22197205	chr1	24767650	RNU6-1208P	distal_enhancer
cg07383451	chr19	24004570
cg08050216	chr7	90621090	TVP23CP1	distal_enhancer
cg01971674	chr20	15842814	MACROD2	other_regul_region
cg08632726	chr12	113156959	Y_RNA	prox_enhancer	S_Shelf;S_Shelf
cg15120403	chr10	62426072	ZNF365	GeneBody
cg03218570	chr1	235000472
cg27083257	chr14	20352279	PARP2	GeneBody
cg15997778	chr7	117213747	ST7	GeneBody
cg00635351	chr1	39967475	MFSD2A	GeneBody
cg20216738	chr2	85423853	SH2D6	GeneBody
cg05877083	chr7	30663841	CRHR2	other_regul_region
cg26677783	chr3	169966330	FHL1P1	promoter	N_Shore
cg07592337	chr11	64752503	PYGM	GeneBody
cg21194069	chr16	15726100	MYH11;NDE1	GeneBody;GeneBody
cg06790576	chr21	14992170	NRIP1	GeneBody
cg14442098	chr11	64694573	NRXN2	GeneBody
cg25569617	chr16	67943140	LCAT	GeneBody
cg09363143	chr19	4679170	DPP9-AS1	promoter	S_Shelf;N_Shelf
cg00256144	chr1	213492124	RPS6KC1	GeneBody
cg24928106	chr8	90083444	CALB1	other_regul_region
cg19359802	chr2	73859986	STAMBP	GeneBody
cg22548158	chr17	42326151	STAT3	distal_enhancer
cg10892268	chr19	3025667	TLE2	distal_enhancer	N_Shelf
cg19121311	chr5	169583263	SPDL1	prox_enhancer	N_Shore
cg19312259	chr3	101501136	LOC124906362	TSS1500
cg12464177	chr17	35708250	RASL10B	distal_enhancer
cg04650104	chr7	74236024	RFC2	distal_enhancer
cg06643167	chr11	113341530	TTC12	distal_enhancer
cg06736024	chr11	76939374	ACER3	GeneBody
cg12973452	chr10	71796730	CDH23	GeneBody
cg26943505	chr3	196812034	PAK2	GeneBody
cg06860177	chr10	121178595	LINC01153	prox_enhancer
cg26130656	chr12	2589642	CACNA1C-AS3	other_regul_region
cg06006709	chr5	151728762
cg00275132	chr8	99081155	VPS13B	GeneBody
cg24403641	chr18	56019918	LINC03069;LINC03092	GeneBody;GeneBody
cg09979442	chr8	103415236	SLC25A32;DCAF13	promoter;promoter	Island
cg21478425	chr22	38623596	FAM227A	other_regul_region
cg17844851	chr12	80195316	OTOGL	GeneBody
cg25444641	chr17	49414170	PHB1	GeneBody
cg03260249	chr17	48544792	HOXB2	prox_enhancer	S_Shelf;S_Shore
cg24265771	chr5	177429549	GRK6	distal_enhancer	S_Shelf
cg18510494	chr1	25554767	LDLRAP1	distal_enhancer
cg14311957	chr4	150209449	DCLK2	GeneBody
cg14789142	chr6	148268087	RNU6-1222P	distal_enhancer
cg02323384	chr6	153160434	RNA5SP224	other_regul_region
cg00322612	chr1	17717582	LINC02810	prox_enhancer
cg02142792	chr3	101995835	RP11-221J22.2	distal_enhancer
cg10105105	chr5	122366769	SNCAIP	GeneBody
cg15843697	chr10	14972310	MEIG1	GeneBody
cg09439239	chr6	33780418	LEMD2	distal_enhancer
cg27449365	chr4	154720758	NDUFB2P1	distal_enhancer
cg22000644	chr11	4609064	TRIM68	TSS1500	S_Shore
cg04051212	chr7	108503573	RPL7P32	distal_enhancer
cg01040394	chr16	28950579	NFATC2IP	prox_enhancer	N_Shore
cg06562291	chr1	153627097	S100A13	promoter
cg14971470	chr14	61528969	PRKCH	GeneBody
cg02793682	chr2	48589382	STON1-GTF2A1L	distal_enhancer
cg05028423	chr3	63898081	ATXN7	TSS1500
cg03303130	chr12	6860410	USP5	GeneBody
cg21237110	chr1	10071885	PGAM1P11	distal_enhancer
cg19676479	chr5	143558685	LOC105378208	GeneBody
cg14948039	chr3	32675955	CNOT10	other_regul_region
cg24127410	chr2	233012588	LOC101928881;LOC101928881	TSS200;TSS1500
cg14108145	chr16	2453080	CCNF	GeneBody
cg04235540	chr9	128393735	MIR219A2HG	promoter	S_Shore
cg06134913	chr18	7753488	PTPRM	GeneBody
cg06872419	chr19	43779508	KCNN4	prox_enhancer
cg23333994	chr13	99305719	GPR183	prox_enhancer
cg21691014	chr3	111809219	PHLDB2	distal_enhancer
cg26723367	chr12	71938670	TPH2;TPH2	TSS200;TSS1500
cg23688738	chr11	113908888	HTR3B;HTR3B	TSS200;TSS1500
cg15540530	chr7	7580929	MIOS	TSS1500
cg04404084	chr18	9512862	RALBP1	GeneBody
cg16829882	chr11	102843666	MMP3	promoter
cg15926677	chr11	118625462	PHLDB1	GeneBody	S_Shelf
cg11357852	chr9	125352276	GAPVD1	GeneBody
cg19188435	chr8	102455925	HSPE1P14	distal_enhancer
cg09173666	chr8	134848894	LOC101927845	TSS1500
cg21621858	chr1	2592841	PRXL2B;FAM213B	distal_enhancer;distal_enhancer	N_Shelf
cg23531593	chr20	34548356	MAP1LC3A	prox_enhancer
cg10995892	chr5	61266057	LINC02057	TSS1500
cg00531182	chr17	51334953	LINC02071	exon1
cg04771385	chr2	39121395	SOS1	prox_enhancer	S_Shore;N_Shelf
cg13292150	chr3	54831231	CACNA2D3-AS1	promoter
cg08195294	chr9	90983668
cg27113978	chr10	80079191	TMEM254-AS1	prox_enhancer	Island
cg23423910	chr4	122205817	BLTP1;KIAA1109	other_regul_region;other_regul_region
cg04163402	chr1	185075446	RNF2	GeneBody
cg16316859	chr14	95271926	CLMN	GeneBody
cg12486191	chr16	30061221	ALDOA	distal_enhancer	N_Shelf
cg15031127	chr16	21121728	DNAH3	GeneBody
cg23483316	chr10	71757634	VSIR;C10orf54	distal_enhancer;distal_enhancer
cg08021582	chr15	49002391	SECISBP2L	GeneBody
cg06913821	chr3	154314263	DHX36	distal_enhancer
cg16854393	chr16	8582143	TMEM114	distal_enhancer
cg26042800	chr2	192016472	CAVIN2-AS1	other_regul_region
cg15665309	chr5	146561998	CTB-99A3.1	TSS1500
cg06435702	chr1	224928892	DNAH14	TSS1500	N_Shore
cg02997569	chr20	25631616	ZNF337-AS1	GeneBody
cg17847345	chr21	16608398	MIR99AHG	GeneBody
cg11765405	chr15	44956635	C15orf43;TERB2	promoter;promoter
cg22745666	chr14	102338849	ZNF839	distal_enhancer
cg23876631	chr22	43892378	PNPLA5	promoter	S_Shore
cg00028250	chr1	198983067
cg00182026	chr17	75286819	SLC25A19	GeneBody	N_Shelf
cg16585361	chr7	130374730	CPA1	distal_enhancer
cg00762430	chr1	52055929	BTF3L4	prox_enhancer	S_Shore;N_Shore
cg07294097	chr14	61995802	SYT16;SYT16	TSS200;TSS1500
cg21308069	chr19	4776976	MIR7-3	distal_enhancer
cg22047185	chr17	2707727	CLUH	distal_enhancer	S_Shelf;N_Shelf
cg19750346	chr14	78616525	NRXN3	GeneBody
cg16451402	chr17	75724640	ITGB4	promoter	S_Shelf
cg12717561	chr8	72461651
cg01112073	chr9	134652926	COL5A1-AS1;COL5A1-AS1	TSS200;TSS1500
cg04289146	chr22	31455278	EIF4ENIF1	GeneBody
cg06116412	chr11	11620242	GALNT18	prox_enhancer	N_Shore
cg21019355	chr16	3112908	ZNF205	prox_enhancer
cg03601042	chr2	143068676	ARHGAP15	distal_enhancer
cg12298526	chr1	37989664	SF3A3	prox_enhancer	Island
cg05419505	chr20	10674098	JAG1	promoter	Island
cg00584808	chr9	101227171	PLPPR1;LOC105376182	GeneBody;GeneBody
cg18700166	chr13	102627071	TPP2	distal_enhancer
cg24676954	chr5	62585454	LRRC70	distal_enhancer
cg11964772	chr13	76011814
cg21557380	chr12	31562668	ANKRD49P2	other_regul_region
cg22448392	chr1	166258045	LOC112268276	GeneBody
cg08804952	chr7	99470484	ZNF789	distal_enhancer	N_Shelf
cg07484578	chr6	145463892	EPM2A	GeneBody
cg06394336	chr4	27973980	LOC105374552	GeneBody
cg14705821	chr17	8958704	PIK3R5	distal_enhancer
cg19417833	chr21	16874442
cg20338376	chr14	101079277
cg12696371	chr2	228169707	LOC107985993;LOC107985993	TSS200;TSS1500
cg26908262	chr17	49247057	FLJ40194	TSS1500
cg14670793	chr2	102070350	IL1R1	promoter
cg23793371	chr2	22535033	LINC01884	TSS1500
cg05092777	chr7	131683889
cg08757048	chr4	153831383	SFRP2	distal_enhancer
cg16935794	chr5	72229687	MIR4803	distal_enhancer
cg14678223	chr2	157444299	CYTIP	TSS1500
cg05056137	chr1	201940473	LMOD1	distal_enhancer
cg27494464	chr11	125874474	LOC124902781	exon1
cg05543454	chr18	54828384	RAB27B	promoter	Island
cg09673061	chr11	95578268
cg15405888	chr17	47068673	LOC101927060	GeneBody
cg09801777	chr8	128259333	RN7SKP226	distal_enhancer
cg22258711	chr1	15705033	PLEKHM2	distal_enhancer
cg26354786	chr19	35316781	CD22	distal_enhancer
cg06557406	chr19	5497452	ZNRF4	other_regul_region
cg15336200	chr8	74051780	LY96	GeneBody
cg12395158	chr2	152716315	PRPF40A	prox_enhancer	N_Shore
cg26383808	chr18	24027590	TTC39C	GeneBody
cg14822229	chr10	20092186	PLXDC2	GeneBody
cg12891110	chr5	127922648	CCDC192;LOC124901059	GeneBody;GeneBody
cg04745464	chr3	169134358	MECOM	prox_enhancer
cg26758594	chr8	133197905	WISP1;CCN4	distal_enhancer;distal_enhancer
cg06126727	chr12	19201664	PLEKHA5	distal_enhancer
cg16602814	chr8	140940380	PTK2	GeneBody
cg21968385	chr21	32850349	LOC124905012	TSS1500
cg06925185	chr21	30634257	KRTAP20-2	TSS1500
cg16205416	chr1	227815645	PRSS38;PRSS38	TSS200;TSS1500	N_Shore
cg13460319	chr15	69195148	GLCE	distal_enhancer
cg13729073	chr21	14534293	SAMSN1;LOC124905053	GeneBody;GeneBody
cg09291014	chr7	52168628
cg07187143	chr7	140024975	PARP12	GeneBody
cg18166979	chr6	83736528
cg05089132	chr1	242209016	PLD5	GeneBody
cg01757241	chr1	193315075	LINC01031	GeneBody
cg10132836	chr11	1783085	LOC124902610	GeneBody
cg04564875	chr14	28935403	LINC02327	GeneBody
cg08198590	chr20	23928875	CSTP1	promoter
cg07001995	chr6	119150116	FAM184A	TSS1500
cg12686936	chr1	8717354	RPL7P11	distal_enhancer
cg14065930	chr3	131543279	CPNE4	GeneBody
cg20242188	chr8	85192143	E2F5	distal_enhancer
cg20412744	chr6	135326227	AHI1;LOC124901407	GeneBody;GeneBody
cg21840543	chr14	42300594
cg16123305	chr15	58669248	HMGB1P51	distal_enhancer
cg12612432	chr8	58321873
cg20776107	chr1	66033989	PDE4B-AS1	distal_enhancer
cg06235807	chr4	8482336	TRMT44	GeneBody
cg01638151	chr17	20304602	SPECC1	GeneBody
cg04364223	chr7	18583732	HDAC9	GeneBody
cg00386386	chr9	133349294	SNORD24	promoter	S_Shore
cg20430034	chr15	56734255	ZNF280D	prox_enhancer	S_Shore
cg11279840	chr1	110451108	PROK1	promoter
cg05649380	chr21	30088758
cg07831453	chr10	17227003	VIM-AS1	promoter	N_Shore
cg13894066	chr9	89189454	SHC3	other_regul_region
cg08790162	chr5	160462389	MIR3142HG	distal_enhancer
cg05355184	chr9	70189924	MAMDC2	GeneBody
cg09832916	chr6	37013454	FGD2	TSS1500
cg05744770	chr3	197339790
cg04145422	chr9	125657917	MAPKAP1	GeneBody
cg04880082	chr15	75677781	CSPG4	GeneBody
cg20818782	chr15	80959966	MESD	GeneBody
cg23005541	chr2	210460435	LANCL1-AS1;LANCL1	GeneBody;GeneBody
cg07322611	chr3	71454275	FOXP1	distal_enhancer
cg01732617	chr19	11580338	ACP5	prox_enhancer	S_Shore
cg09980226	chr1	44043810	KLF17;KLF17	TSS200;TSS1500
cg17064296	chr5	32380414	ZFR	GeneBody
cg18504359	chr12	113458345
cg07406797	chr2	10678039	NOL10	GeneBody
cg12198215	chr8	12635433	LOC729732	GeneBody
cg26872543	chr14	61444184	PRKCH	GeneBody
cg11572828	chr11	126175861
cg19172898	chr11	70847299	SHANK2-AS3	distal_enhancer
cg04500050	chr8	115655893	TRPS1	distal_enhancer
cg14260597	chr7	66654388	RABGEF1;LOC100996437;RABGEF1;LOC100996437	TSS200;TSS200;TSS1500;TSS1500	Island
cg25306127	chr3	21829582	ZNF385D	GeneBody
cg09028735	chr8	25276291	DOCK5	GeneBody
cg25279395	chr5	94929975	MCTP1	other_regul_region
cg11275875	chr2	74340695	SLC4A5	GeneBody
cg17075302	chr15	88470990	MRPS11	GeneBody	S_Shelf
cg01332072	chr22	39283573
cg06369680	chr7	50143473	SPMIP7	GeneBody
cg04542754	chr3	11305768	RPL13AP27	distal_enhancer
cg23929997	chr1	46433750	FAAHP1;FAAHP1	TSS200;TSS1500
cg04490655	chr10	68335035	PBLD	prox_enhancer	S_Shelf
cg16097501	chr2	105712521
cg14460515	chr1	235367353	TBCE	promoter
cg05969218	chr1	247255510	VN1R5	TSS1500
cg05800071	chr10	127026482	LOC105378552	exon1
cg26050798	chr4	71009622	DCK	GeneBody
cg21520945	chr8	94942137	NDUFAF6;TP53INP1	GeneBody;GeneBody
cg06906324	chr14	59566887	CCDC175	distal_enhancer
cg27346562	chr17	48089390	RNU6-1201P	prox_enhancer
cg24595827	chr17	34841965	LOC105371742	GeneBody
cg13353646	chr7	2764488	GNA12	TSS1500	S_Shore
cg03037393	chr1	117658948	VDAC2P3	distal_enhancer
cg21696439	chr11	36353149	PRR5L	distal_enhancer
cg17283279	chr12	11211704	LOC107987435	GeneBody
cg20898035	chr22	39415536	TAB1	distal_enhancer
cg23530916	chr14	33118821	NPAS3	distal_enhancer
cg19878971	chr1	193023926	UCHL5	GeneBody
cg23777036	chr3	106114504
cg14834907	chr6	36819936	CPNE5	distal_enhancer
cg27306437	chr8	73628327	VENTXP6	distal_enhancer
cg11964982	chr10	102111282	LDB1;LDB1	TSS200;TSS1500
cg05874056	chr12	112839350	RPH3A	GeneBody
cg14635631	chr6	6577821	LY86	distal_enhancer
cg03640693	chr15	45505945	SLC30A4	GeneBody
cg23100193	chr17	81900735	NPB	promoter	N_Shore
cg18590738	chr15	74938226	COX5A	promoter	Island
cg24831923	chr15	90451538	IQGAP1	GeneBody
cg02138540	chr3	133549806
cg24306414	chr14	57232479	EXOC5	GeneBody
cg01573556	chr4	8579127	GPR78	TSS1500	N_Shore
cg09726722	chr4	147841019	RN7SL254P	distal_enhancer
cg00152350	chr1	7026276	CAMTA1-AS3	distal_enhancer
cg01932676	chr8	66871411	MCMDC2;MCMDC2	TSS200;TSS1500
cg18784831	chr20	57630301	ZBP1	distal_enhancer
cg13744691	chr16	72942316	ZFHX3	GeneBody
cg00746577	chr3	126070474	SLC41A3	GeneBody
cg19526374	chr21	29758151	GRIK1;GRIK1-AS1	GeneBody;GeneBody
cg06606072	chr19	17784496	B3GNT3	distal_enhancer
cg02506100	chr8	104500027	LRP12	GeneBody
cg14585532	chr1	30824513	LINC01778	prox_enhancer	Island
cg01374669	chr6	31767697	SAPCD1-AS1	distal_enhancer
cg19505087	chr19	8497809	PRAM1	distal_enhancer	N_Shore
cg25732399	chr8	119672097	ENPP2	prox_enhancer
cg21881956	chr20	8628244	PLCB1	GeneBody
cg25764952	chr1	184328753
cg08910736	chr5	173964071	C5orf47	distal_enhancer
cg01710362	chr5	158982647	EBF1	GeneBody
cg19551813	chr15	100710856
cg20996688	chr16	2235625	DNASE1L2	TSS1500	S_Shore;S_Shore;N_Shore
cg19571598	chr5	122936563	SNX24	GeneBody
cg12149803	chr8	8783468	MFHAS1	GeneBody
cg26374481	chr3	99563727	LOC105374007	GeneBody
cg01132834	chr1	44674686	TMEM53;ARMH1;C1orf228	promoter;promoter;promoter	Island
cg14337165	chr1	231420500	EGLN1	prox_enhancer	N_Shore
cg17162899	chr11	61688915	DAGLA	distal_enhancer
cg13733390	chr5	57436013	SALL4P1	distal_enhancer
cg07437336	chr1	244617588	CATSPERE	GeneBody
cg24651604	chr1	185250254	Y_RNA	prox_enhancer
cg22523787	chr22	45279431
cg08440928	chr5	179867053	TBC1D9B	GeneBody
cg01702724	chr1	16438185	SPATA21	TSS1500	N_Shelf
cg15333221	chr4	147769547	MIR4799	distal_enhancer
cg17450685	chr8	92414338	LOC105375638	TSS1500
cg24331082	chr4	1384804	UVSSA	distal_enhancer
cg12061734	chr6	101931939	GRIK2	GeneBody
cg00573079	chr10	112532379	VTI1A	GeneBody
cg21879498	chr16	85782037	RNU1-103P	prox_enhancer
cg17062115	chr3	157931505
cg05684375	chr6	37988858	ITGAEP1	distal_enhancer
cg08469909	chr7	152759536	ACTR3B	TSS1500	N_Shore
cg21908805	chr8	120080723	LOC105375730	GeneBody
cg25416245	chr1	2246470	SKI	distal_enhancer
cg05675363	chr1	224050938
cg09543151	chr13	109400582	LINC00399;LINC00399	TSS200;TSS1500
cg05219256	chr11	72562628
cg11059104	chr6	3625450	LOC100507336	GeneBody
cg07488124	chr15	39514974	LOC105370784	GeneBody
cg22284267	chr14	71331459	SIPA1L1	exon1
cg03762541	chr3	111541405	CD96	TSS1500
cg05988775	chr1	11970776	PLOD1	GeneBody
cg25534186	chr18	7119132	LAMA1	TSS1500	S_Shore
cg26464318	chr3	138720075	PIK3CB	GeneBody
cg19658002	chr4	6987383	TBC1D14	promoter	Island
cg11242326	chr7	74173775	EIF4H	prox_enhancer	N_Shore
cg19116204	chr1	176508296	PAPPA2	GeneBody
cg20216960	chr6	44073719	SCIRT	GeneBody	Island;N_Shelf
cg24697311	chr18	79952348	PQLC1;SLC66A2	prox_enhancer;prox_enhancer	Island
cg26567502	chr2	42456290	VDAC1P13	other_regul_region
cg20827779	chr2	208191327	C2orf80	TSS1500
cg00066751	chr12	12991296	GPRC5D-AS1;HEBP1	GeneBody;GeneBody
cg23590462	chr2	233681136	UGT1A7	TSS1500
cg15531995	chr12	94208786	PLXNC1	GeneBody
cg12119739	chr8	140663776	PTK2	GeneBody
cg14106587	chr5	38960285	RICTOR	GeneBody
cg09057120	chr1	100028979	LOC124904230;SLC35A3	GeneBody;GeneBody
cg10282038	chr13	51335685	INTS6	GeneBody
cg06112558	chr5	111394857	CAMK4	GeneBody
cg11367421	chr8	13372641	MTND4P7	distal_enhancer
cg01605949	chr8	34174141	LOC105379364;LOC105379366	GeneBody;GeneBody
cg11314411	chr14	23895616	LINC00596	GeneBody
cg10476600	chr12	49293018	PRPH	distal_enhancer	N_Shelf
cg14226028	chr1	12024213	MIIP	GeneBody
cg20909611	chr12	89462049	CENPCP1	distal_enhancer
cg15364829	chr4	16076155	PROM1	prox_enhancer
cg12498895	chr6	43457803	DLK2	promoter	S_Shore
cg22395508	chr4	158920563	SNORD39	distal_enhancer
cg25147763	chr3	73036748	RNU7-19P	distal_enhancer
cg01443102	chr5	109383669	PJA2	GeneBody
cg13839805	chr6	158754899	MIR3918	distal_enhancer
cg05076289	chr19	12938455	CALR	promoter	Island
cg13384629	chr16	26322201	LOC102723536	GeneBody
cg22475697	chr5	54584950	SNX18	GeneBody
cg11740865	chr15	44391544	GOLM2	GeneBody
cg06372820	chr6	110755755	RNU6-957P	distal_enhancer
cg03461013	chr2	38147272	LOC107985871	exon1
cg23164563	chr17	73279980	CDC42EP4	distal_enhancer
cg11740177	chr7	128089343	SND1	GeneBody
cg17958598	chr12	51014411	SLC11A2	GeneBody
cg13581101	chr11	73274751	P2RY6	distal_enhancer
cg00992795	chr8	47778795	PRKDC	GeneBody
cg04510266	chr5	88821338	MEF2C	distal_enhancer
cg03992146	chr8	93166763	LINC02906	prox_enhancer
cg13306195	chr14	58893967	LINC01500	GeneBody
cg23207368	chr16	29754416	C16orf54	distal_enhancer
cg02556133	chr4	1252948	CTBP1-DT	GeneBody	S_Shelf
cg17854549	chr11	6783646	OR2AG1	GeneBody
cg20843809	chr16	79213659	MAF	GeneBody
cg06858167	chr4	108900179	RCC2P8	distal_enhancer
cg23371256	chr18	26513673	KCTD1	GeneBody
cg15218764	chr8	93167948	LINC02906	TSS1500
cg11200139	chr14	70810131	MAP3K9-DT	prox_enhancer	S_Shore
cg08653944	chr2	43102712	LINC02580	promoter	S_Shore
cg21184589	chr11	31806980	PAX6;PAX6	TSS200;TSS1500	S_Shore;N_Shelf
cg13237096	chr8	123532364	FBXO32	TSS1500
cg13843006	chr20	10790184	LOC107985398	exon1
cg08760004	chr1	6200967	RPL22	TSS1500	S_Shore
cg18122013	chr12	113473036	LHX5	TSS1500	S_Shore;N_Shelf
cg16082130	chr17	17519131	PEMT	TSS1500
cg08468274	chr3	49158617	LAMB2P1	other_regul_region
cg01781567	chr10	91047075	DDX18P6	distal_enhancer
cg17187050	chr6	10343619	RPL7L1P20	distal_enhancer
cg14605309	chr5	33460681	TARS1	GeneBody
cg24850781	chr4	186165353	FAM149A	GeneBody
cg26554154	chr4	73480776	AFM	TSS1500
cg05445744	chr8	92075130	RUNX1T1	distal_enhancer
cg04937172	chr19	48044615	CABP5	TSS1500
cg20182111	chr3	193499464	ATP13A4-AS1	distal_enhancer
cg10519313	chr2	201209130	MTND5P25	distal_enhancer
cg00898192	chr9	32566589	SMIM27;NDUFB6	GeneBody;GeneBody	N_Shore
cg16123062	chr4	169229773	SH3RF1	GeneBody
cg25639921	chr16	18939958	SMG1-DT	distal_enhancer
cg01489660	chr19	46304866	HIF3A	prox_enhancer	S_Shore
cg23578847	chr18	54740840	RAB27B	GeneBody
cg12428299	chr3	44114054	MIR138-1;MIR138-1	TSS200;TSS1500
cg01059763	chr2	119194189	RN7SL468P	distal_enhancer
cg19862685	chr17	7346951	KCTD11	distal_enhancer	N_Shelf
cg19183619	chr5	65861931	ERBIN-DT	distal_enhancer
cg01161438	chr7	94600814	SGCE	other_regul_region
cg08881792	chr3	81985118	LINC02008	TSS1500
cg22939945	chr10	3769677	RP11-184A2.2	prox_enhancer
cg00779090	chr18	12765214	Y_RNA	distal_enhancer
cg10846976	chr19	34734790	ZNF181	prox_enhancer	S_Shore
cg21363992	chr8	29927700	LINC02209	distal_enhancer
cg03766670	chr2	168197220	STK39	GeneBody
cg19909453	chr5	146920412	PPP2R2B-IT1	TSS1500
cg02433179	chr17	82636719	WDR45B	distal_enhancer
cg22851356	chr14	20228940	OR11H7;OR11H7	TSS200;TSS1500
cg25452833	chr20	56859086
cg17419312	chr7	20191108	MACC1	distal_enhancer
cg20205474	chr18	2056749	LOC105371956	GeneBody
cg04372962	chr1	20685514	KIF17	GeneBody
cg19863913	chr19	36215677	ZNF146	prox_enhancer	S_Shore
cg15765499	chr1	102550900
cg09341027	chr16	58575203	SNORA50A	distal_enhancer
cg09724066	chr2	70994725	TEX261	exon1	Island
cg07006249	chr3	107884950	LINC00635	distal_enhancer
cg25754129	chr21	29077251	MAP3K7CL	prox_enhancer	S_Shelf
cg06329781	chr8	106577990	OXR1;OXR1-AS1	GeneBody;GeneBody
cg01684706	chr5	151205534	CCDC69	distal_enhancer
cg26353457	chr2	196641			N_Shore
cg05925767	chr2	31129947	GALNT14	prox_enhancer
cg19587002	chr14	63204203	RHOJ	promoter
cg20676943	chr19	54223331	LILRB3	prox_enhancer
cg08629502	chr2	233917276	TRPM8	promoter
cg16297770	chr4	117834323	LINC02264;LINC02264	TSS200;TSS1500
cg06171637	chr4	88456820	HERC5;LOC102723458;LOC102723458	TSS1500;TSS1500;exon1	N_Shore
cg19066218	chr6	83192906	RWDD2A	TSS1500	Island
cg00691670	chr15	46280934
cg11632678	chr11	74969216	SPCS2	GeneBody
cg26099350	chr4	11431149	HS3ST1	exon1	S_Shelf;S_Shore
cg24319572	chr12	130810423	STX2	GeneBody
cg08634161	chr8	42044503	LOC124900271	TSS1500
cg23429435	chr3	138349008	MRAS;MRAS	TSS1500;exon1	Island
cg14600172	chr1	185250182	Y_RNA	prox_enhancer
cg24093118	chr1	154297441
cg08091880	chr5	69123248	SLC30A5	GeneBody
cg13956369	chr7	151277753	SMARCD3	prox_enhancer	S_Shore
cg10014100	chr6	118400778
cg24680883	chr2	18377867
cg17240904	chr14	70080327	SLC8A3	promoter
cg25000693	chr7	12607119	SCIN	GeneBody
cg19043106	chr6	116884367	RFX6	GeneBody
cg16111501	chr16	26027809	HS3ST4	GeneBody
cg16372630	chr2	147495586
cg16728898	chr16	51148993	SALL1	GeneBody	N_Shore
cg18721304	chr13	102286254	FGF14;LOC107984615	GeneBody;GeneBody
cg10613786	chr1	8090140	ERRFI1-DT	GeneBody
cg17988182	chr1	45913441	MAST2	promoter
cg23628151	chr14	78242469	NRXN3	GeneBody
cg07382257	chr4	22635288
cg13657983	chr5	74109582	LINC02122	distal_enhancer
cg04901674	chr3	73999192	LINC02047	TSS1500
cg13726981	chr9	69207556	TJP2	GeneBody
cg16194477	chr11	34470530	CAT	GeneBody
cg03162766	chr2	95274348	PROM2	promoter
cg07020871	chr1	8872120	MIR6728	distal_enhancer
cg09394409	chr3	57352483	DNAH12	GeneBody
cg00560558	chr14	51441269	SETP2	distal_enhancer
cg23858502	chr14	54774853	SAMD4A	other_regul_region
cg27467815	chr4	151228252	SH3D19	prox_enhancer
cg19182242	chr3	12287230	PPARG	promoter	N_Shore
cg11330560	chr13	42396722	FABP3P2	distal_enhancer
cg16685904	chr19	44093734	ZNF224	TSS1500	N_Shore
cg09100240	chr2	162333915	GCA	other_regul_region
cg01281648	chr3	167894971	LRRC77P	prox_enhancer
cg05707890	chr15	40458505	BAHD1	prox_enhancer
cg03894102	chr5	17403836	LINC02217	promoter
cg20715090	chr4	159266858	RAPGEF2	TSS1500
cg10783910	chr12	47962540	TMEM106C	TSS1500	N_Shore
cg17056413	chr6	157193846	ARID1B	GeneBody
cg02366863	chr20	37842104	VSTM2L	distal_enhancer
cg17942097	chr3	184666749
cg25302012	chr7	152177974	YBX1P4	distal_enhancer
cg19584648	chr22	44201796	PARVG	GeneBody
cg10625542	chr4	113882734
cg04165577	chr2	54054092	HMGB1P31	distal_enhancer
cg21631900	chr15	72307161	CELF6	prox_enhancer
cg00943065	chr12	12621579	RPL21P136	distal_enhancer
cg11568095	chr3	154539462
cg23719543	chr11	18351939	GTF2H1	GeneBody
cg02885996	chr15	50355892	GABPB1-AS1	prox_enhancer	S_Shore
cg26262235	chr1	77783841	MIGA1	GeneBody
cg13555283	chr16	54370740	LINC02140	promoter
cg20313807	chr19	44258804	ZNF233	TSS1500	N_Shore
cg15258974	chr1	54540930	HNRNPA1P63	distal_enhancer	N_Shore
cg23454269	chr1	175921449	LINC02803	prox_enhancer
cg07638338	chr3	88641611
cg14235674	chr3	131503232	MRPL3	TSS1500	S_Shore
cg02321928	chr3	58995139	CFAP20DC;C3orf67	distal_enhancer;distal_enhancer
cg21986665	chr1	84759681
cg23884784	chr14	24313862	LTB4R	exon1	S_Shelf;N_Shelf
cg20879900	chr15	45529653	HMGN2P46	GeneBody
cg01204185	chr3	122485374	KPNA1	GeneBody
cg16657430	chr11	77302642	GDPD4	TSS1500
cg26658747	chr8	23532717	SLC25A37	GeneBody	S_Shelf
cg05629767	chr11	134976855
cg01448326	chr1	192157753	RGS18	prox_enhancer
cg18549994	chr13	19661624	MPHOSPH8	GeneBody
cg14420072	chr5	127096854
cg06426401	chr1	38538957	LINC01685	other_regul_region
cg06242807	chr13	24254554	SPATA13-AS1	promoter
cg06664992	chr9	123034485	GPR21	prox_enhancer
cg20048232	chr5	39365329	C9	TSS1500
cg20850320	chr15	95991102	LOC112268156	GeneBody
cg23516732	chr13	110982676	LINC00431	distal_enhancer
cg10944003	chr2	55856065	EFEMP1	distal_enhancer
cg03645730	chr3	149955647	PFN2	distal_enhancer
cg26429569	chr22	50533672	ODF3B;CIMAP1B	prox_enhancer;prox_enhancer	S_Shore
cg04296899	chr2	233209965	RN7SL32P	distal_enhancer
cg20195885	chr3	66067308	MAGI1	distal_enhancer
cg27380525	chr5	17918341	LINC02223	GeneBody
cg26709546	chr12	114768376
cg20873168	chr11	115679520	LINC02698	distal_enhancer
cg10169595	chr16	19078500	COQ7	GeneBody
cg19964826	chr2	182066791	RNA5SP113	distal_enhancer
cg09969336	chr3	39361800	EEF1A1P24	distal_enhancer
cg25913475	chr1	32251206	LCK	promoter
cg23751761	chr16	75268187	BCAR1	promoter	S_Shore
cg17442238	chr14	64491516	ZBTB25	GeneBody
cg22369225	chr11	15124120	INSC	distal_enhancer
cg07620082	chr8	28386929	ZNF395	prox_enhancer	S_Shore
cg16237618	chr12	57534476	MBD6	distal_enhancer
cg15760276	chr10	127991360	PTPRE	distal_enhancer
cg03709574	chr8	48008213	UBE2V2	TSS1500	N_Shore
cg25654768	chr7	100975653	MUC12	distal_enhancer
cg10663751	chr1	27625537	FGR	prox_enhancer
cg09966356	chr7	73368020	RNU6-1080P	distal_enhancer
cg05624637	chr7	73405300	Y_RNA	other_regul_region
cg12095712	chr6	53938991	RP11-411K7.1	distal_enhancer
cg22153114	chr12	48978593	WNT1	promoter	Island
cg20889244	chr3	154151995	ARHGEF26	distal_enhancer
cg01440982	chr1	98688409	SNX7	GeneBody
cg17783451	chr2	77787492	LOC101927967	GeneBody
cg03424285	chr10	58272392	CISD1	GeneBody	S_Shelf
cg24659712	chr6	131610287	MED23	GeneBody
cg17947223	chr7	37204440	ELMO1	GeneBody
cg08834753	chr5	167119733	TENM2	GeneBody
cg16150003	chr12	54162962	LOC102724030;LOC102724030	TSS200;TSS1500
cg16832509	chr12	58800085	LOC100506869	GeneBody
cg19638036	chr10	11994315	UPF2	distal_enhancer
cg17143549	chr1	43402125	SZT2	GeneBody
cg04097046	chr5	65542828	CENPK	GeneBody
cg24515352	chr6	52393086	EFHC1	distal_enhancer
cg09440559	chr1	16250051	MT1XP1	distal_enhancer
cg05105538	chr7	26314399	SNX10	GeneBody
cg01898056	chr10	126062699	RNA5SP328	distal_enhancer
cg01463779	chr9	3472120	RFX3	distal_enhancer
cg18129801	chr1	62536680	DOCK7	GeneBody
cg02002719	chr2	70292907	SNRPG	promoter	N_Shore
cg19756463	chr7	152163363	KMT2C	GeneBody
cg26051664	chr10	97572268	ANKRD2	prox_enhancer	S_Shore
cg03748748	chr17	39812658	KRT8P34	distal_enhancer
cg06122405	chr12	12404084	BORCS5	GeneBody
cg15577401	chr5	58735749	RAB3C	GeneBody
cg16619035	chr8	79610140	STMN2	other_regul_region	N_Shore;N_Shelf
cg13853136	chr8	142089762
cg03501529	chr14	23938130
cg08036934	chr11	2989687	NAP1L4	GeneBody	N_Shore
cg00417231	chr4	7451946	MIR4274	other_regul_region
cg23042134	chr5	7749768	ADCY2	GeneBody
cg17418948	chr14	33781562	NPAS3	GeneBody
cg17838745	chr12	27901366
cg15390010	chr10	34599678	RPL37P18	distal_enhancer
cg22368946	chr17	28370495	VTN	promoter	N_Shore
cg01524818	chr19	11238951	ANGPTL8	TSS1500
cg08556525	chr9	101385725	BAAT	other_regul_region
cg03396736	chr16	24496382	LOC105371143	TSS1500
cg14907427	chr4	151891840	LOC127898557;LOC102724700	GeneBody;GeneBody
cg13212482	chr4	41438878	LIMCH1	GeneBody
cg06362292	chr7	3845580	SDK1	GeneBody
cg18944629	chr11	121304373	SC5D	GeneBody
cg13351580	chr6	6616823	LY86-AS1	distal_enhancer
cg05860001	chr7	20836112	LINC01162	prox_enhancer
cg08192208	chr5	134635120			S_Shelf
cg26686249	chr4	83588253	GPAT3	GeneBody
cg23991393	chr8	23541554	SLC25A37	distal_enhancer
cg11427240	chr20	5024273	RPS21P7	distal_enhancer
cg08068845	chr2	222026224
cg22529426	chr17	41030323	KRTAP1-4;KRTAP1-4	TSS200;TSS1500
cg23036166	chr12	23909873	SOX5	distal_enhancer
cg23656533	chr14	24432703	KHNYN	GeneBody	S_Shelf
cg15086650	chr6	37251690	LOC124901537	TSS1500
cg05897505	chr20	5771683	SHLD1;C20orf196	distal_enhancer;distal_enhancer
cg22798822	chr12	29707086	TMTC1	GeneBody
cg08122482	chr15	63331637	CA12	distal_enhancer
cg01210325	chr12	2835594	NRIP2	TSS1500
cg05206674	chr3	88137749	CGGBP1;ZNF654	GeneBody;GeneBody
cg11636765	chr7	11707738	THRAP3P3	distal_enhancer
cg08594547	chr4	177505767	RNA5SP172	distal_enhancer
cg22589568	chr2	222572463	GAPDHP49	distal_enhancer
cg22666034	chr1	150121670	PLEKHO1	distal_enhancer
cg15129062	chr2	233816683	HJURP	distal_enhancer
cg21886348	chr6	64973109	EYS	GeneBody
cg06161010	chr1	112064476
cg08653930	chr12	92142874	LINC01619	promoter	N_Shelf
cg18909847	chr15	25089815	SNORD116-22;SNORD116-22	TSS200;TSS1500
cg06370629	chr4	25312236	ZCCHC4	TSS1500	N_Shore
cg22659865	chr1	12035562	RN7SL649P	prox_enhancer
cg26874774	chr8	42472627	SLC20A2	exon1
cg14888493	chr5	175849353	CPLX2	distal_enhancer
cg16669135	chr8	73738358	STAU2	GeneBody
cg07457902	chr4	183322077	CLDN24	exon1
cg07994735	chr7	12701094	LOC124900237	TSS1500
cg02617484	chr9	122674528	OR1L3	TSS1500
cg25318085	chr8	108887928	LOC101927413	GeneBody
cg13145126	chr5	178414182	COL23A1	GeneBody
cg03302657	chr6	56809307	DST	GeneBody
cg18605938	chr2	241740321	D2HGDH	GeneBody
cg24506147	chr3	157582176	SLC66A1LP	GeneBody
cg13507291	chr12	98198407
cg24150404	chr1	61254948	NFIA-AS1	TSS1500
cg00549341	chr14	96502653	PAPOLA	prox_enhancer	Island
cg02131510	chr1	174964341	RABGAP1L	prox_enhancer
cg01647743	chr1	178340994	RASAL2;LOC105371629	TSS1500;exon1
cg07783338	chr5	23627111	TRPC6P9	other_regul_region
cg18229966	chr2	179193337	SESTD1	GeneBody
cg17241353	chr20	55251476	LINC01440	other_regul_region
cg06637170	chr11	44815258	TSPAN18	GeneBody
cg06309419	chr4	16900298	LDB2	prox_enhancer
cg17375580	chr4	176921613
cg21219588	chr12	109052236	USP30	TSS1500	N_Shore
cg13795302	chr9	77823218	GNAQ	GeneBody
cg14292927	chr12	10939674	TAS2R14	TSS1500
cg09529733	chr2	201116317	CFLAR	promoter	N_Shore;N_Shelf
cg09150029	chr1	21368814	ECE1	distal_enhancer
cg08130309	chr13	32911980	LINC00423	TSS1500
cg21805228	chr11	10770394	CTR9	GeneBody
cg11476288	chr11	33863574	LMO2	distal_enhancer
cg01720935	chr13	50362934	DLEU1	GeneBody
cg11710656	chr12	52807671	KRT4	GeneBody
cg06846055	chr22	19898326	RPL8P5	distal_enhancer
cg26480695	chr12	108321594	CMKLR1	TSS1500
cg12305019	chr11	35836132
cg20466553	chr12	54574602	PDE1B	other_regul_region
cg12417954	chr15	80936843	CEMIP	GeneBody
cg16139963	chr19	32690339	NUDT19-DT	prox_enhancer	N_Shore
cg15461618	chr8	23253037	CHMP7	distal_enhancer
cg21138332	chr21	38915542	ETS2-AS1	GeneBody
cg10718100	chr10	6350107	LINC02656	TSS1500
cg18738344	chr21	32087278	LINC00159	TSS1500
cg10256639	chr7	100167541	GAL3ST4	promoter	N_Shelf
cg06975522	chr5	150035480	RPS20P4	distal_enhancer
cg23489786	chr8	79645807	STMN2	distal_enhancer
cg20529866	chr2	20480132	Y_RNA	other_regul_region
cg21475178	chr3	134075389
cg10979530	chr10	103971335	RN7SL524P	distal_enhancer	S_Shelf
cg05287402	chr2	112032067	TMEM87B	distal_enhancer
cg04610335	chr3	16992653	PLCL2	GeneBody
cg04444083	chr9	128322386	TRUB2;COQ4	promoter;promoter	Island
cg12441650	chr16	31137073	PRSS8	prox_enhancer
cg03530136	chr12	114737690	LOC124900329;LOC124900329	TSS200;TSS1500	S_Shore
cg00625877	chr1	39330493	MACF1	GeneBody
cg20868617	chr2	10833779	PDIA6	prox_enhancer
cg21574852	chr6	165556333	PDE10A	distal_enhancer
cg15294279	chr3	175124220	NAALADL2-AS3	promoter
cg02207959	chr9	116027665
cg17054487	chr20	46835582	RN7SKP33	other_regul_region
cg04108518	chr8	108949620	LOC101927413	TSS1500
cg14893014	chr1	93220872	CCDC18;LOC107985521	GeneBody;GeneBody
cg24477959	chr6	159899196	MAS1	other_regul_region
cg24974317	chr21	29470806	LOC107985486	GeneBody
cg17606662	chr19	1885608	ABHD17A	promoter	Island
cg11206390	chr6	94254825
cg02912939	chr10	69207535	SUPV3L1	GeneBody
cg21577376	chr16	59413974	LOC105371298	GeneBody
cg18592387	chr8	89855992
cg01969769	chr8	123568829
cg27363092	chr19	4620811
cg17237287	chr2	100106218	AFF3	promoter	S_Shore
cg24474661	chr6	67148337
cg16315782	chr16	50122260
cg06312024	chr14	93206377	GON7	prox_enhancer	N_Shore
cg03814474	chr15	79112830
cg09244866	chr6	19642587
cg17834343	chr3	112294315	SLC9C1	promoter
cg19307809	chr17	58771870	PPM1E	GeneBody
cg07972491	chr17	28561455	PIGS	GeneBody
cg16961443	chr14	74711858	FCF1	TSS1500	N_Shore
cg14918570	chr3	190142501	P3H2-AS1	GeneBody
cg01366882	chr20	61350734	CDH4	GeneBody
cg25889874	chr8	30849630	TEX15	GeneBody
cg03125173	chr17	64291262
cg19995259	chr19	53292574	BIRC8	TSS1500	S_Shore
cg10103616	chr1	117173070	VTCN1	GeneBody
cg06398111	chr1	31270621	SNRNP40	GeneBody
cg15209489	chr10	75059886	DUSP29	GeneBody
cg24092651	chr4	16628210	LDB2	GeneBody
cg00280405	chr10	119062275	LOC124900296	TSS1500
cg01878268	chr11	76657650	LRRC32	GeneBody
cg10672896	chr18	51235169
cg24354145	chr1	162360428	NOS1AP	distal_enhancer
cg07866206	chr9	129096507	CRAT	GeneBody
cg04960324	chr2	174792443
cg08728992	chr15	78274961	DNAJA4;LOC105370910	GeneBody;GeneBody
cg04184182	chr7	96309853	SLC25A13	GeneBody
cg13038625	chr14	25010755	STXBP6	promoter
cg24127271	chr16	56885605	MIR6863	promoter
cg12841742	chr8	91974754	RUNX1T1	GeneBody
cg15433210	chr12	107580566	BTBD11;ABTB3	promoter;promoter	N_Shore
cg08782592	chr18	3424675	BOD1P1	distal_enhancer
cg00314248	chr2	131637001	LINC01087	prox_enhancer
cg06314321	chr17	3970447
cg08098510	chr5	151772593	ATOX1	promoter	S_Shore
cg02363465	chr3	72325475
cg25778857	chr5	3311609	LINC01377	distal_enhancer
cg06233706	chr10	70009047	LINC02636	exon1
cg05509319	chr6	44302097	AARS2	GeneBody
cg18032435	chr12	106356414	POLR3B	TSS1500	N_Shore
cg07778268	chr3	187701502	LOC100131635	TSS1500	S_Shelf
cg10480693	chr8	128327009
cg14408605	chr13	35478046	NBEA	prox_enhancer	S_Shelf;N_Shore
cg20680797	chr17	55758071	PCTP	distal_enhancer
cg10718575	chr2	74632743	TVP23BP2	distal_enhancer
cg25442140	chr7	135320414	SLC23A4P	distal_enhancer
cg21684971	chr16	70261458	AARS1	GeneBody
cg01577609	chr6	39642607	RNU1-54P	distal_enhancer
cg16862082	chr10	96130040	ZNF518A	promoter	Island
cg07062100	chr1	172918114
cg00382606	chr12	68911011	CPM	GeneBody
cg16387205	chr11	60181152	MS4A6A	GeneBody
cg12853277	chr1	236747685	MTR	distal_enhancer
cg25953970	chr2	151473099	RIF1	distal_enhancer
cg01894521	chr10	110484277	DUSP5-DT	distal_enhancer
cg07459631	chr11	97489527	RNA5SP347	other_regul_region
cg09705253	chr22	32806167	TIMP3	distal_enhancer	S_Shelf
cg13493092	chr12	81599158	PPFIA2	prox_enhancer
cg20222988	chr5	167871402	TENM2	other_regul_region
cg14503247	chr10	33801734	LINC00838	distal_enhancer
cg25430350	chr2	46177656	PRKCE	GeneBody
cg19720738	chr15	64700636	OAZ2	GeneBody	N_Shelf
cg01683955	chr1	99786345
cg23653454	chr7	139888259	TBXAS1	distal_enhancer
cg22387491	chr11	20790860	NELL1	GeneBody
cg09924085	chr18	43277517	SYT4	promoter
cg00640149	chr1	40352288	SMAP2	GeneBody
cg08692405	chr7	31793594	PDE1C	GeneBody
cg10271096	chr4	128001364	ABHD18	GeneBody
cg20178107	chr7	41874547
cg14207141	chr2	113576370	FAM138B	TSS1500
cg22254714	chr5	140647977	NDUFA2	TSS1500	S_Shore
cg17415378	chr2	172021730	METAP1D	distal_enhancer
cg21472502	chr14	31101563	HECTD1	GeneBody
cg05905414	chr14	21571798	OR10G3	GeneBody
cg23494458	chr1	223363937	SUSD4	promoter	Island
cg16481612	chr12	69321632
cg19314760	chr4	111955264	LINC02945	GeneBody
cg12565261	chr10	28588647	WAC	GeneBody
cg04215132	chr6	44136392	TMEM63B	distal_enhancer
cg16613631	chr13	30986127
cg10281728	chr3	52411706	PHF7	exon1	S_Shore;S_Shore
cg19545425	chr15	40752746	RMDN3	GeneBody	N_Shelf
cg12571098	chr3	23944559	NR1D2	prox_enhancer	N_Shore
cg20405754	chr2	113730029	MIR4782	other_regul_region
cg06400445	chr2	189892985	TERF1P6	distal_enhancer
cg00586291	chr12	5240258	LOC105369617;LINC02443	GeneBody;GeneBody
cg23563656	chr12	62935648	PPM1H	TSS1500	S_Shore
cg03999165	chr7	88132942	SRI-AS1	other_regul_region
cg18279052	chr17	30059569	EFCAB5	GeneBody
cg08931850	chr1	32501970	ZBTB8B	distal_enhancer	S_Shore
cg19484702	chr14	103125464	TNFAIP2	distal_enhancer	S_Shore;N_Shore
cg13254969	chr11	126940199	KIRREL3-AS2	TSS1500
cg12503229	chr2	46381006	EPAS1	GeneBody
cg23679920	chr12	41982255
cg21920827	chr1	16978327	MFAP2	prox_enhancer	N_Shore
cg04645211	chr1	153260847	LORICRIN	prox_enhancer	N_Shore
cg02961384	chr19	17077956	MYO9B	distal_enhancer	S_Shore
cg01930163	chr17	43396235	RNU6-1137P	promoter	N_Shelf;N_Shelf
cg09353184	chr10	7397442	SFMBT2	GeneBody
cg06508263	chr3	174198247	ANAPC15P2	distal_enhancer
cg12333940	chr15	89369064	MIR9-3	prox_enhancer	S_Shore;N_Shelf
cg00742586	chr10	43632494	LOC124902416	TSS1500
cg09597335	chr1	6491888	PLEKHG5	TSS1500	S_Shore
cg07221276	chr9	112241685	RN7SL57P	prox_enhancer
cg04896324	chr3	50274601	SEMA3B	GeneBody	S_Shore;N_Shore
cg11649684	chr4	169010830	CBR4-DT	prox_enhancer	S_Shore
cg00215011	chr2	201254498	CASP8	distal_enhancer
cg19141355	chr7	11110846	PHF14	GeneBody
cg25194039	chr2	218034924	TNS1	distal_enhancer	S_Shore
cg01928658	chr1	212615056	ATF3	exon1
cg17883192	chr2	208191110	C2orf80	prox_enhancer
cg23184860	chr1	156154863	SEMA4A	prox_enhancer
cg01030959	chr4	168389205	DDX60	distal_enhancer
cg24515349	chr20	21981828
cg01259521	chr16	1670442	HN1L;JPT2	promoter;promoter
cg20868185	chr12	52407286	KRT82	TSS1500
cg16576889	chr3	143222819
cg24522571	chr19	41859396	RPS19	TSS1500	N_Shore
cg17443894	chr17	39941527	LRRC3C	GeneBody
cg24167515	chr20	43405294
cg05955006	chr13	52779166
cg20747374	chr2	85300556	TCF7L1	GeneBody
cg03079775	chr12	4610041	DYRK4	GeneBody
cg06021384	chr15	99431243	LINC03080	prox_enhancer
cg07990412	chr16	57058601	NLRC5	GeneBody
cg24078722	chr19	54125719	PRPF31	GeneBody
cg07369311	chr4	172051587	GALNTL6	exon1
cg06015312	chr14	34862871	BAZ1A	GeneBody
cg15234435	chr10	73910417	PLAU	prox_enhancer	N_Shore
cg08986688	chr7	111517638	IMMP2L	GeneBody
cg05694292	chr11	122692692	UBASH3B	GeneBody
cg20137069	chr1	43313160	TIE1	GeneBody
cg14311880	chr1	202826057	MGAT4EP;RP11-480I12.4	prox_enhancer;prox_enhancer
cg14405194	chr11	7706317	OVCH2	exon1
cg01830721	chr11	59755084	STX3;STX3	TSS1500;exon1	Island
cg04944312	chr3	101510225	SENP7	GeneBody	N_Shelf
cg04395846	chr10	37322509	LINC00993	GeneBody
cg17653143	chr7	137183229
cg00700641	chr1	45360009	MUTYH	distal_enhancer
cg21092284	chr13	111483007	RP11-65D24.2	other_regul_region
cg24041187	chr10	95508714	SORBS1	GeneBody
cg10423196	chr6	156379080	SNORD28B	prox_enhancer
cg14912299	chr3	71780046	PROK2	distal_enhancer
cg01938776	chr2	42369111	COX7A2L	promoter
cg27029507	chr1	24419434	NIPAL3	distal_enhancer	S_Shelf
cg13681182	chr20	5590754	GPCPD1	distal_enhancer
cg11482779	chr19	42345258	MEGF8	GeneBody
cg02249088	chr11	128317162	LOC124902787	GeneBody
cg04183873	chr20	50427835	RN7SL636P	prox_enhancer
cg27012446	chr4	86936334	C4orf36;C4orf36;AFF1-AS1;AFF1	TSS200;TSS1500;TSS1500;exon1	S_Shore
cg14286080	chr1	117988161	SPAG17	GeneBody
cg17180753	chr2	97665140	RNU4-8P	prox_enhancer	S_Shore
cg11419116	chr5	50970362	LINC02106;LINC02106	TSS200;TSS1500	S_Shore
cg25226085	chr13	113205791	PCID2	GeneBody	N_Shelf
cg08790143	chr11	66841962	RCE1	prox_enhancer	N_Shore
cg12770692	chr16	66477567	BEAN1-AS1	prox_enhancer
cg25605737	chr14	20676311
cg14070203	chr15	101053780	RP11-505E24.3	distal_enhancer	S_Shore
cg00670044	chr1	145839496	POLR3C	GeneBody
cg26003165	chr16	75818625	LOC105371348	GeneBody
cg03715130	chr2	8278118	LINC00298	promoter
cg00077880	chr2	85413317	CAPG	prox_enhancer	N_Shore
cg25734148	chr19	52808255	ZNF600;ZNF28	GeneBody;GeneBody
cg00641437	chr3	139045033	PRR23C	promoter	Island
cg19403963	chr7	74063741	ELN-AS1	TSS1500
cg22974842	chr17	76488054	RHBDF2	other_regul_region
cg18640358	chr3	10021735	CIDECP1	GeneBody
cg17911781	chr12	5741161	ANO2	GeneBody
cg14044711	chr12	214321	SLC6A12;SLC6A12	TSS200;TSS1500
cg09967894	chr6	111362731	REV3L	GeneBody
cg02635573	chr2	75488856	LOC124906189	TSS1500
cg01776204	chr11	78253909	GAB2	GeneBody
cg05171357	chr12	29147921	FAR2	prox_enhancer	N_Shore
cg26098749	chr1	202001385	RNPEP;ELF3-AS1	GeneBody;GeneBody
cg25877386	chr12	124990468	DHX37	TSS1500	S_Shore;N_Shelf
cg25623532	chr1	41277432	RPL36AP9	distal_enhancer
cg11799921	chr3	183287271	MCF2L2;LOC107986160	GeneBody;GeneBody
cg27515731	chr2	24295761	ITSN2	GeneBody
cg00155430	chr4	25814407	SEL1L3	GeneBody
cg05415160	chr7	74264692
cg04567659	chr4	3388257	RGS12	distal_enhancer
cg11041052	chr6	139433889	LINC01625	distal_enhancer
cg11742660	chr22	17116444	TMEM121B	distal_enhancer	N_Shelf
cg26936867	chr3	3105073	IL5RA	GeneBody
cg08077646	chr1	179942737	LOC101928933	GeneBody
cg05900676	chr11	10613376	IRAG1	GeneBody
cg10116566	chr1	115281664	NGF-AS1	TSS1500
cg21049467	chr16	4549080	C16orf96	other_regul_region
cg15280056	chr3	152647987
cg24445560	chr12	93349149	LOC124903116	TSS1500
cg05426918	chr20	53996303	BCAS1	GeneBody
cg09304371	chr2	191152582	STAT4	TSS1500
cg18053572	chr14	49497451
cg14863926	chr22	36424042	RPS15AP38	distal_enhancer
cg26994693	chr4	188904733
cg26665242	chr5	68425371
cg12878190	chr11	6238623	CNGA4	prox_enhancer	S_Shelf;N_Shore
cg10021003	chr11	92969229	MTNR1B	TSS1500	N_Shore
cg03882313	chr14	99522614	CCDC85C	promoter
cg25554104	chr22	33108324	LINC01640	TSS1500
cg09078911	chr2	229930707	FBXO36	GeneBody
cg00025094	chr16	70540341	SF3B3	GeneBody
cg17044729	chr14	22271693
cg02322911	chr12	91181832	DCN	GeneBody
cg00138925	chr1	151134295	SEMA6C	GeneBody	S_Shore
cg18247753	chr1	161374449	RRM2P2	distal_enhancer
cg24362151	chr1	109738164	GSTM3	promoter	N_Shore
cg02575956	chr15	34920676	RPL36AP8	distal_enhancer
cg20223979	chr22	27603919
cg15637594	chr18	59957438	NFE2L3P1	distal_enhancer
cg10888808	chr7	15691234	LINC02587	GeneBody
cg19757218	chr22	48193099
cg06656558	chr12	123616542	SNORA9B;SNORA9B	TSS200;TSS1500
cg16173247	chr6	26189734	H4C4	prox_enhancer	S_Shore
cg04430472	chr13	99261155	GPR18	prox_enhancer
cg25346893	chr1	154434890	PSMD8P1	distal_enhancer
cg03137125	chr11	130868016	SNX19	GeneBody
cg26397352	chr17	12081825	MIR744	promoter
cg23865839	chr10	68108390	MYPN	prox_enhancer
cg07411476	chr6	25942683	SLC17A2	promoter
cg09131631	chr22	26169215	SEZ6L;LOC105372971;LOC105372971	TSS1500;TSS1500;exon1	N_Shore
cg13775463	chr7	30921222	AQP1	promoter
cg24938236	chr20	57311653	LOC105372687	GeneBody
cg19823409	chr22	41324730	ZC3H7B	GeneBody
cg19104519	chr7	127989621	SND1	GeneBody
cg18761238	chr2	237833934	RBM44	GeneBody
cg25548408	chr20	62643490	LOC124904949	TSS1500	Island
cg06373395	chr14	88036343	HISLA	GeneBody
cg22186912	chr16	3654413	DNASE1	promoter
cg18915060	chr1	155244905	GBA;GBA1	promoter;promoter
cg16229045	chr5	19918151	CDH18	GeneBody
cg23993946	chr17	41557508
cg18116548	chr2	181954410	KRT18P29	distal_enhancer
cg23248177	chr5	56339253	LOC105378977	GeneBody
cg05770363	chr9	122947577	RNY1P15	prox_enhancer
cg02285673	chr15	47846977	LINC01491	prox_enhancer
cg25554810	chr14	72836515	DPF3	GeneBody
cg14963472	chr3	27503318
cg09377140	chr9	89604857	GADD45G	promoter	S_Shore;Island
cg05093638	chr6	24687054	ACOT13	GeneBody
cg23356841	chr7	44740170
cg12916575	chr17	4893861	C17orf107	distal_enhancer
cg15469732	chr12	117054091	TESC	distal_enhancer
cg14023672	chr4	61428431	ADGRL3	GeneBody
cg25879574	chr21	40603499	DSCAM	GeneBody
cg25101939	chr3	184142642	EIF2B5	GeneBody
cg14377891	chr4	83535869	GPAT3;GPAT3;GPAT3	TSS200;TSS1500;exon1	N_Shore
cg27368077	chr4	184694255	PRIMPOL;CENPU	GeneBody;GeneBody
cg24707621	chr13	70209022
cg24231270	chr19	35009064	GRAMD1A	distal_enhancer
cg24027746	chr22	42090363	NDUFA6-DT	TSS1500	Island
cg00309479	chr15	42071247	PLA2G4E	distal_enhancer
cg12741588	chr17	60749257	Y_RNA	prox_enhancer
cg25206923	chr5	18746183	LINC02100	promoter
cg18823821	chr3	46744977	PRSS45P	TSS1500
cg17834505	chr5	78760482	LOC124900191	GeneBody
cg08922436	chr9	97503644	TMOD1	prox_enhancer	S_Shore;S_Shore
cg16118190	chr11	23730408	LINC02726	promoter	Island
cg08000216	chr2	144694735	TEX41	GeneBody
cg06368566	chr12	92564550	MTCH2P2	distal_enhancer
cg18116036	chr1	42581375	CCDC30;LOC124904162	GeneBody;GeneBody
cg26115292	chr22	23145184	RAB36	promoter	S_Shelf;Island
cg27459630	chr17	29692422	RPL21P123	distal_enhancer
cg23655227	chr11	410217	SIGIRR	prox_enhancer	S_Shelf
cg26899106	chr3	20193998
cg15994599	chr7	33176279	BBS9	GeneBody
cg17253080	chr12	7920321	SLC2A3	GeneBody
cg17552686	chr3	115099765	ZBTB20-AS4	prox_enhancer
cg06645989	chr4	64581792
cg25526706	chr11	112261084	PLET1;LOC100132686	TSS1500;exon1
cg17458390	chr10	61992950	ARID5B	distal_enhancer
cg10262404	chr17	16380660	UBB	prox_enhancer	Island
cg23287897	chr12	99706816	GARIN6	distal_enhancer
cg26351765	chr12	42398412	PPHLN1	GeneBody
cg10075503	chr19	752097	MISP	GeneBody
cg12494652	chr8	43162913	HGSNAT	distal_enhancer
cg27209816	chr3	40506136	ZNF620	promoter	Island
cg22333441	chr4	161001	ZNF718	GeneBody
cg12683988	chr15	74999266	SCAMP5	GeneBody	S_Shelf
cg22066163	chr19	38876416	RINL	prox_enhancer
cg25239832	chr12	53306019	MYG1	GeneBody
cg24600457	chr4	38619560	KLF3-AS1	GeneBody
cg12946859	chr2	198138137	PLCL1	GeneBody
cg24504800	chr11	34613666	EHF	distal_enhancer
cg25399771	chr12	113421622	SDSL	TSS1500
cg02421202	chr1	185630936	LOC107985239	GeneBody
cg06979153	chr11	6406533	APBB1	prox_enhancer
cg08530198	chr5	132831241	SHROOM1	prox_enhancer	S_Shore
cg05079305	chr7	10221984	LOC124901860	TSS1500
cg12079418	chr8	2178386	LOC105377781	GeneBody	N_Shelf
cg03998317	chr7	116615130	COMETT	distal_enhancer
cg17425155	chr16	71880191	ZNF821	GeneBody	N_Shelf
cg09946506	chr4	109730339	PLA2G12A	prox_enhancer	S_Shore
cg19523300	chr3	136980371	IL20RB-AS1;IL20RB	GeneBody;GeneBody
cg03087344	chr7	102434911	ORAI2	GeneBody	S_Shore
cg01215108	chr22	29780855
cg03066851	chr16	30535493	ZNF747	promoter	S_Shelf;S_Shore
cg08310607	chr5	129460728	ADAMTS19-AS1	prox_enhancer	Island
cg10861100	chr7	100122240	TAF6	distal_enhancer
cg25591564	chr17	42932995
cg11025911	chr16	65571890	LINC00922	GeneBody
cg00801069	chr3	97447781	EPHA6	TSS1500
cg12708331	chr1	3524397	MEGF6	GeneBody
cg12042843	chr10	93661938	PDE6C	GeneBody
cg06851100	chr16	90102105	FAM157C;FAM157C;LOC105376786	TSS200;TSS1500;exon1
cg13854688	chr3	43780143
cg02191305	chr1	5882918	MIR4689	distal_enhancer
cg24065398	chr2	106825931	ST6GAL2	GeneBody
cg03315837	chr16	46763710	MYLK3	TSS1500
cg03747697	chr17	56441435	ANKFN1	GeneBody
cg01000965	chr16	119586	NPRL3	GeneBody
cg15271829	chr2	28566395	PLB1	distal_enhancer	N_Shore
cg03851513	chr20	40860506
cg16740845	chr7	25569179
cg19905768	chr3	38123404	LOC105377033	TSS1500
cg22175920	chr2	120403845	INHBB	distal_enhancer
cg12593170	chr8	55940078	SNORA1B	distal_enhancer
cg27033978	chr5	9717109	RNA5SP177	distal_enhancer
cg24367125	chr14	31031783	AP4S1	distal_enhancer
cg25835071	chr19	45487473	RTN2	GeneBody
cg16777590	chr17	66868726	CACNG5	other_regul_region
cg04761281	chr8	56605183	RPL37P6	distal_enhancer
cg16452801	chr11	64391818
cg01666449	chr18	53582042	LINC01917	TSS1500
cg01211657	chr3	43471531	ANO10	GeneBody
cg11372987	chr15	40311124	LOC112268152	GeneBody
cg26172932	chr17	79919247	LINC01978	promoter
cg22277966	chr2	165239433	SCN2A	promoter
cg26715908	chr15	92645705	FAM174B	GeneBody
cg22192138	chr12	12136599	LRP6	GeneBody
cg00013302	chr3	150091218	RP11-167H9.4	distal_enhancer
cg18919082	chr1	32107980	KPNA6	promoter	N_Shore
cg15487092	chr10	101565039	POLL	distal_enhancer	N_Shore
cg19072455	chr15	81331878	TMC3-AS1;TMC3	GeneBody;GeneBody
cg10689784	chr9	35791985	NPR2	prox_enhancer	S_Shore;S_Shore
cg09669360	chr21	45605630	LOC107985485	GeneBody
cg08392738	chr2	73849605	LOC112268419	TSS1500
cg12555975	chr2	136645467	SMC4P1	distal_enhancer
cg25293821	chr11	12164345	MIR6124	prox_enhancer
cg19702880	chr12	110965779	LINC01404	distal_enhancer
cg11340707	chr15	38624626	LINC02694	distal_enhancer
cg21066768	chr3	108223172	IFT57	prox_enhancer	S_Shore
cg15571262	chr22	18068602	LOC105372853	GeneBody
cg25065988	chr4	189961058	FRG1	GeneBody
cg08543581	chr11	77209957	MYO7A	GeneBody
cg14686718	chr14	20589078	RNASE11	TSS1500
cg26379818	chr17	34025394	TLK2P1	distal_enhancer
cg23777731	chr10	106959802	SORCS1	distal_enhancer
cg17815221	chr16	81786567	PLCG2	distal_enhancer
cg18356978	chr2	241776779	GAL3ST2	promoter
cg01039294	chr3	30188747
cg23575324	chr8	100560011	ANKRD46	TSS1500	S_Shore
cg15975191	chr11	6610231	ILK;TAF10	GeneBody;GeneBody	N_Shore
cg18249653	chr19	3681724	PIP5K1C	GeneBody
cg12921080	chr1	33314495	A3GALT2	GeneBody
cg08221548	chr2	26033985	RAB10	promoter	Island
cg11325072	chr7	83024128	RNA5SP235	distal_enhancer
cg12847194	chr12	120761734
cg22254242	chr17	49026375	IGF2BP1	GeneBody
cg23587915	chr8	122863298	ZHX2;ZHX2;ZHX2	TSS200;TSS1500;exon1
cg20183119	chr10	9510507	LINC02663	GeneBody
cg23206285	chr11	85788005	SYTL2	distal_enhancer
cg16058195	chr18	2620739
cg25354434	chr20	54257398
cg18349420	chr11	77589194	AQP11	prox_enhancer	N_Shore
cg21086928	chr21	43851171
cg18661587	chr4	147746206	ARHGAP10	GeneBody
cg26468157	chr17	59760337	RP11-619I22.1	distal_enhancer
cg02781966	chr1	17602159	ARHGEF10L	distal_enhancer
cg07473931	chr5	32790534	NPR3	distal_enhancer
cg00988783	chr10	30842594
cg01394795	chr8	70480914	LINC03020	GeneBody
cg10086164	chr6	129710378	ARHGAP18	promoter
cg05359280	chr4	187994817	ZFP42	TSS1500
cg10871845	chr3	136838550	SLC35G2	TSS1500
cg15761293	chr3	25024762	RARB	GeneBody
cg09877685	chr11	4094722	RRM1	promoter	Island
cg14409521	chr1	91063536	RPL5P6	distal_enhancer
cg06403219	chr11	103029585	RPL21P96	distal_enhancer
cg25285289	chr2	96234033	STARD7	distal_enhancer
cg25363023	chr5	6765873	LINC02236	promoter
cg15207883	chr20	24144670
cg08276055	chr7	103421542	SLC26A5	GeneBody
cg07124650	chr5	97555525	LINC01340	distal_enhancer
cg22000150	chr2	11399163	LINC00570	GeneBody
cg26864301	chr7	150960883	KCNH2	distal_enhancer	S_Shelf
cg05204303	chr18	62714906	PHLPP1	TSS1500	N_Shore
cg20721322	chr7	146129449	CNTNAP2	other_regul_region
cg18477099	chr19	18152011	MAST3-AS1	prox_enhancer	N_Shore;S_Shelf;N_Shelf
cg25380400	chr12	104288631	TXNRD1	GeneBody	S_Shore;N_Shore
cg09129370	chr7	138173859
cg02521229	chr11	60251763	MS4A4E	distal_enhancer
cg17263218	chr12	8688187	RIMKLB	GeneBody
cg10673353	chr2	70560595	TGFA	distal_enhancer
cg14350677	chr9	131063539	LAMC3	GeneBody
cg00540570	chr20	37396266	SRC	distal_enhancer
cg18601797	chr21	41523131
cg22994297	chr19	35088412	HPN-AS1	GeneBody
cg27517200	chr8	133048751	MIR7848	distal_enhancer
cg15103311	chr10	59991719	LINC01553	distal_enhancer
cg05676240	chr8	78147266
cg07901839	chr19	15442698	MIR1470	distal_enhancer	S_Shelf
cg03825906	chr2	174573807	WIPF1	GeneBody
cg00895232	chr1	66932543	MIER1	distal_enhancer	S_Shore
cg09851937	chr11	9667499	SWAP70	distal_enhancer	S_Shelf
cg05513374	chr12	103239560	C12orf42	GeneBody
cg18413948	chr6	41053278	APOBEC2	promoter
cg19625516	chr17	82589248	LOC105371942	TSS1500	S_Shore
cg06918159	chr12	132740947	ANKLE2	GeneBody
cg17121400	chr13	25778600	ATP8A2	GeneBody
cg11564495	chr1	115842508	NHLH2	TSS1500	S_Shelf
cg20702889	chr3	123273572	SEC22A	GeneBody
cg25629352	chr8	80265953			Island
cg04958248	chr3	55610593	LOC105377100;LOC105377100;LOC105377100	TSS200;TSS1500;exon1
cg12371075	chr3	183260661	RNA5SP151	distal_enhancer
cg19812235	chr15	89382463	MIR9-3HG	promoter	S_Shelf
cg17564599	chr12	48097605	SENP1	GeneBody
cg21962650	chr8	21799790	OR6R2P	other_regul_region
cg12551662	chr14	65174388
cg05815565	chr3	171983247
cg18162626	chr16	58618537	CNOT1	other_regul_region
cg23342262	chr2	47194847	CALM2	distal_enhancer
cg23435469	chr17	50674106	ABCC3	GeneBody
cg25537708	chr5	42712897	GHR	GeneBody
cg19779165	chr7	111789028	DOCK4	distal_enhancer
cg04593270	chr8	53395956
cg03185513	chr1	203148416	ADORA1	GeneBody
cg24589627	chr11	8944933
cg14073535	chr12	50549072	DIP2B	distal_enhancer
cg26859879	chr1	21099159	EIF4G3	distal_enhancer
cg09233851	chr11	13465848			S_Shelf
cg21082856	chr17	66962234	CACNG4	promoter	N_Shelf
cg23572437	chr12	106102344	NUAK1	GeneBody
cg04526379	chr11	114298042	NNMT	prox_enhancer
cg10958041	chr17	2542827	RN7SL33P	distal_enhancer
cg24656116	chr17	12998693	ELAC2	GeneBody
cg05193015	chr1	186416172	ODR4	GeneBody
cg25982671	chr16	11281464	PRM1;PRM1	TSS200;TSS1500
cg05101181	chr8	42914845	HOOK3	distal_enhancer
cg24797896	chr15	75204306	C15orf39	prox_enhancer	S_Shore
cg15966480	chr11	5605134	TRIM6	prox_enhancer
cg19886683	chr12	88836356
cg05195788	chr15	89474453	RHCG	GeneBody
cg19881196	chr1	78089639	GIPC2	GeneBody
cg04086018	chr6	168302263	DACT2	GeneBody
cg02450219	chr20	54028886	BCAS1	prox_enhancer
cg23082229	chr2	222240326	PAX3	GeneBody
cg03226511	chr2	72759731	LOC124900538	TSS1500
cg18958135	chr1	23470697	ASAP3	distal_enhancer
cg17595116	chr11	43395539	TTC17	GeneBody
cg07380514	chr8	92882525	CTD-3239E11.2	other_regul_region
cg22801421	chr1	63980928	RNU6-809P	distal_enhancer
cg10169102	chr2	38993918	SOS1	GeneBody
cg26764133	chr1	153681730	NPR1	distal_enhancer	S_Shore
cg01287173	chr2	36696301	VIT	prox_enhancer
cg03757262	chr5	146563110	CTB-99A3.1;CTB-99A3.1	TSS200;TSS1500
cg06826494	chr10	29554914	MIR604	distal_enhancer
cg21265249	chr22	45177647	NUP50;LOC105373064	GeneBody;GeneBody
cg10472151	chr8	94823121	INTS8;INTS8	TSS200;TSS1500	Island
cg24926283	chr2	10083724			S_Shelf
cg12417099	chr8	20289986	RNA5SP257	prox_enhancer
cg27050750	chr15	89575252	TICRR	promoter	N_Shore
cg01514207	chr1	160862832	CD244	promoter
cg24758545	chr17	7095665	CLEC10A	distal_enhancer
cg10904625	chr11	82846014	PRCP	GeneBody
cg11718796	chr13	102604849	TPP2	GeneBody
cg16594663	chr3	134462473	CEP63	distal_enhancer
cg21244368	chr5	150552189	NDST1	GeneBody
cg24885077	chr20	2022168	PDYN	distal_enhancer
cg11608478	chr2	160628456	RBMS1	distal_enhancer
cg00456776	chr21	41917461	C2CD2	GeneBody
cg02082588	chr3	130850528	ATP2C1	promoter
cg19008692	chr17	66676184	PRKCA	GeneBody
cg08823650	chr8	57716795	LINC03018	other_regul_region
cg01959119	chr1	184483412	C1orf21	GeneBody
cg20409748	chr11	8476589	STK33	exon1
cg12375315	chr5	35428871	LOC124901220;LOC124901220	TSS200;TSS1500
cg20748350	chr11	64879844	EHD1	promoter	S_Shore
cg12272673	chr20	50306030	LINC01270	distal_enhancer
cg21251743	chr16	21253804	ANKS4B	GeneBody
cg18728862	chr19	49490658	SNORD33	promoter	S_Shelf;S_Shelf
cg25404865	chr1	51879017	NRD1;NRDC	promoter;promoter	Island
cg11759703	chr15	63210932	RAB8B	distal_enhancer
cg14758854	chr16	10792507	TVP23A	distal_enhancer
cg24382100	chr1	205450020	LEMD1	promoter
cg27464514	chr1	188157263
cg09740414	chr12	101476301	SPIC	prox_enhancer
cg05793155	chr10	119892433	SEC23IP	TSS1500	N_Shore
cg14854856	chr7	51587750	ROBO2P1	other_regul_region
cg20966342	chr6	130500724	TMEM200A	distal_enhancer
cg20806706	chr15	91471576	CRAT37	distal_enhancer
cg15495633	chr13	24662137
cg16085041	chr1	5622338
cg27472353	chr13	26222819	RNF6	TSS1500	S_Shore
cg16583745	chr5	124504128
cg14295659	chr8	39097152	ADAM32	distal_enhancer
cg00203409	chr9	70176901	MAMDC2-AS1	TSS1500
cg16559730	chr19	12890824	GCDH	prox_enhancer	N_Shore
cg02499974	chr12	117674492	KSR2	GeneBody
cg04754912	chr10	6112596	RBM17	GeneBody
cg10379568	chr3	183886903	MIR4448	promoter	S_Shore
cg07323885	chr3	138060914	KRT8P36	other_regul_region
cg25075515	chr15	25187491	SNORD115-10;SNORD115-10	TSS200;TSS1500
cg08257297	chr15	78148549	IDH3A	prox_enhancer	N_Shore
cg10673025	chr5	60677955	DEPDC1B	GeneBody
cg00081876	chr18	21722973	MIB1	GeneBody
cg09156865	chr11	13054481	RASSF10	distal_enhancer
cg22970157	chr22	21102906	BCRP2	promoter
cg09466605	chr19	34959524	ZNF792	GeneBody
cg20162415	chr12	70327406	CNOT2	GeneBody
cg09091540	chr18	49858023	MYO5B	GeneBody
cg20643659	chr7	64814271	ZNF138	GeneBody
cg15581894	chr15	59658578	GTF2A2	prox_enhancer	S_Shore
cg15599642	chr3	98796625	RNU6-26P	distal_enhancer
cg11658218	chr19	54103118	NDUFA3	promoter	Island
cg03037703	chr17	35620065	AP2B1	GeneBody
cg08941191	chr2	75419879	LOC124906160	TSS1500
cg13433052	chr16	55561561	CAPNS2	distal_enhancer
cg22551587	chr3	57853457	SLMAP	distal_enhancer
cg13015159	chr11	4862009	MMP26;OR51H1	GeneBody;GeneBody
cg26573156	chr10	10937217	CELF2;LINC00710	GeneBody;GeneBody
cg19966106	chr1	247947763	OR2L8	TSS1500
cg08648978	chr21	33485420
cg27341314	chr20	56758581
cg00947024	chr9	93529394	FAM120A	GeneBody
cg09247539	chr11	111829337	ALG9-IT1	promoter
cg19605359	chr1	236729876	ACTN2	GeneBody
cg25194157	chr17	40602896
cg23513889	chr10	91219283	PCGF5	TSS1500	N_Shore
cg11974931	chr4	40630863	RBM47	promoter	S_Shore
cg09335566	chr16	254101	FAM234A	GeneBody
cg12822141	chr11	121671929
cg24983353	chr6	17724447	RNA5SP204	distal_enhancer
cg09446222	chr5	35924516	CAPSL	GeneBody
cg18618000	chr5	123438410	CEP120	distal_enhancer
cg23953677	chr2	49889776
cg10388631	chr14	35810145	RALGAPA1	prox_enhancer	S_Shore
cg22928381	chr6	98948261	FBXL4	prox_enhancer	S_Shore
cg19309562	chr7	113775505	PPP1R3A	distal_enhancer
cg26208115	chr6	87756958
cg21181247	chr14	88498947	PTPN21	GeneBody
cg10554702	chr4	65670133	EPHA5	promoter	S_Shore;N_Shore
cg05892615	chr20	41699877
cg06350775	chr3	131380232	NUDT16	TSS1500	N_Shore
cg01266650	chr19	7984391	ELAVL1	distal_enhancer
cg25765570	chr4	60749634	LINC02496	TSS1500
cg14947965	chr1	58250700	DAB1;DAB1	TSS200;TSS1500	S_Shore
cg22456631	chr4	158015310	RPL6P11	distal_enhancer
cg05519451	chr4	41725682
cg20346063	chr5	163947657	LSM1P2	distal_enhancer
cg20990723	chr16	86614109
cg07439166	chr19	35902503	HCST	promoter	S_Shelf;S_Shore
cg13156415	chr12	49187053	TUBA1A	prox_enhancer	N_Shore
cg02535063	chr9	125380670
cg06200185	chr10	119891265	SEC23IP	TSS1500	N_Shore
cg09160361	chr12	130506778	RIMBP2	distal_enhancer
cg25191412	chr16	2898693	FLYWCH2	GeneBody
cg12712329	chr1	247315224	ZNF496	distal_enhancer
cg06213323	chr3	134628184	CEP63;KY	GeneBody;GeneBody
cg00915671	chr19	55149502	TNNT1	TSS1500	S_Shelf
cg14708371	chr8	118056121	EXT1	GeneBody
cg26763809	chr12	3764874
cg03415449	chr2	121121229
cg16953763	chr3	52247274	TWF2	prox_enhancer	S_Shore
cg21025277	chr1	117204169	VTCN1	TSS1500
cg23714872	chr22	30984432
cg17895698	chr6	138248896	PBOV1	distal_enhancer
cg18477481	chr1	176444579	PAPPA2	distal_enhancer
cg06817614	chr11	94304612	IZUMO1R;IZUMO1R	TSS1500;exon1
cg10978403	chr11	64102498	FLRT1	prox_enhancer
cg20890473	chr3	150422500	TSC22D2	GeneBody
cg04419991	chr13	90623007	LINC01049	distal_enhancer
cg21348515	chr1	161225755	TOMM40L	promoter
cg15448681	chr2	159363236	BAZ2B	GeneBody
cg09523278	chr15	92884265	CHASERR	GeneBody	S_Shore
cg22008904	chr20	41643670	CHD6	distal_enhancer
cg02114509	chr1	20027586	PLA2G5	TSS1500
cg11236111	chr12	112964304	OAS3	GeneBody
cg04017569	chr2	202260258	NOP58	distal_enhancer
cg26931830	chr5	41844677	OXCT1	TSS1500
cg14094421	chr4	184275751	LOC105377582	GeneBody
cg01129555	chr1	101236673	S1PR1-DT	promoter	S_Shore;N_Shore
cg18913699	chr6	97437271	LOC101927314	GeneBody
cg09686010	chr1	3531718	MEGF6	prox_enhancer	S_Shore
cg09649653	chr15	86356065	AGBL1-AS1	distal_enhancer
cg20384759	chr12	115975808	MED13L	GeneBody
cg26357033	chr19	46262185
cg06059854	chr8	70287661	BTF3P12	distal_enhancer
cg01496034	chr5	126209229	LOC124901056	GeneBody
cg01181845	chr18	60984747
cg10085873	chr3	98593905	CPOX	promoter	S_Shore
cg20240346	chr3	196970190	PIGZ	prox_enhancer	S_Shelf;Island
cg02876193	chr19	35152982	FXYD5	prox_enhancer	N_Shore
cg03182745	chr7	94425219	COL1A2	distal_enhancer
cg06205391	chr2	54471590	SPTBN1	distal_enhancer
cg25085252	chr17	35998435	CCL15	distal_enhancer
cg01558746	chr7	5388099	TNRC18	GeneBody	Island
cg12196023	chr2	85186290	TCF7L1-IT1	promoter
cg06955851	chr6	7403762	RIOK1	GeneBody
cg03514693	chr2	131288033	LOC440910	GeneBody
cg04154380	chr9	87698305	DAPK1	GeneBody
cg08885411	chr10	60574082	ANK3	TSS1500
cg21645853	chr3	153472037	LINC02006	GeneBody
cg15790925	chr18	46601693	LOXHD1	distal_enhancer
cg12988390	chr10	26945501
cg23720522	chr4	172390550	GALNTL6	GeneBody
cg14055171	chr17	29042371	PIPOX	prox_enhancer
cg26040278	chr22	44343267
cg16215540	chr8	42801255
cg13090484	chr3	151734172	AADACL2	exon1
cg15923331	chr2	173900572
cg27614123	chr11	6930939	LOC107984019;ZNF215	GeneBody;GeneBody	S_Shelf
cg07421597	chr12	77163400	LOC124903107	TSS1500
cg05357259	chr15	90217530	RPS12P26	distal_enhancer
cg07035812	chr4	123421629	SPRY1	distal_enhancer
cg24992816	chr1	158617659	SPTA1	GeneBody
cg16291581	chr11	130262434	ZBTB44	GeneBody
cg19527269	chr11	6604100	ILK;ILK;RRP8;ILK	TSS200;TSS1500;TSS1500;exon1	S_Shore
cg01136754	chr2	77915830	LINC01851	other_regul_region
cg25388335	chr7	73582132	TBL2	distal_enhancer	S_Shelf
cg22151707	chr4	105894280	NPNT	TSS1500	N_Shore
cg11708033	chr1	215668582	SNORD116	other_regul_region
cg00095200	chr3	16418403	RFTN1	GeneBody
cg06140569	chr15	45586930	BLOC1S6	prox_enhancer	N_Shore
cg19516339	chr19	15222914			N_Shore
cg12025385	chr7	158536862	PTPRN2	GeneBody
cg17194359	chr1	16367593	SZRD1	prox_enhancer	Island
cg00987886	chr13	39857739	LOC124903255	TSS1500
cg00828744	chr2	117411888
cg00679368	chr7	22136130	RAPGEF5	GeneBody
cg21961196	chr5	111072590	TSLP	TSS1500	N_Shore
cg06536773	chr2	232376471	ALPP	distal_enhancer	N_Shelf
cg19462732	chr12	121914176	PSMD9	GeneBody
cg08904709	chr13	109715880
cg03250676	chr7	66089093	ASL	GeneBody
cg03591387	chr19	1238514	CBARP-DT	prox_enhancer	S_Shelf;S_Shore;N_Shore;N_Shelf
cg06608119	chr3	28326814	AZI2	distal_enhancer
cg05561235	chr2	40453471	SLC8A1	TSS1500	S_Shore;S_Shore
cg15857477	chr1	224503259	WDR26	distal_enhancer
cg20758988	chr12	28302609	CCDC91;CCDC91	TSS200;TSS1500
cg26150263	chr2	161067945
cg06728710	chr4	77187574	CCNG2	distal_enhancer
cg14413088	chr21	41539045	LOC124900472;LOC124900472	TSS200;TSS1500
cg10320334	chr9	110278457	TXN	distal_enhancer
cg08834820	chr3	138092939	DZIP1L	GeneBody
cg02551347	chr2	183078879	DUSP19	promoter
cg12816663	chr14	100237759	YY1-DT	prox_enhancer	N_Shore
cg26488828	chr10	59602024
cg06363085	chr9	135639559	GLT6D1	other_regul_region
cg10110458	chr11	85813954	SYTL2	distal_enhancer	S_Shelf
cg07866720	chr5	35214414	PRLR	distal_enhancer
cg19590050	chr8	105787948	ZFPM2-AS1	distal_enhancer
cg06500947	chr21	34745214	LINC01426	prox_enhancer
cg25143975	chr1	70022463	LRRC7	GeneBody
cg08237922	chr3	51982812	ACY1	TSS1500	N_Shore
cg03687691	chr1	43525014	PTPRF	distal_enhancer
cg16268679	chr16	11618625	LITAF	distal_enhancer
cg19683104	chr14	73136621	PSEN1	exon1	Island
cg12995352	chr11	18090303	SAAL1	GeneBody
cg25221954	chr5	4134794	LINC02063	TSS1500
cg20283231	chr16	66386820	CDH5	distal_enhancer
cg02495330	chr19	50985303	KLK7	TSS1500
cg04390652	chr15	97319652	LOC105371006	TSS1500
cg02086971	chr16	27236266	NSMCE1	GeneBody
cg16157996	chr18	62396746
cg06503257	chr13	110597359	NAXD;CARKD	distal_enhancer;distal_enhancer
cg12420545	chr7	149720846	KRBA1	prox_enhancer	S_Shore
cg05650552	chr6	31797423	LSM2	GeneBody	S_Shore
cg20761295	chr16	9318800
cg20729201	chr14	103528282	TRMT61A-DT	prox_enhancer	N_Shore
cg01470839	chr1	198655999	PTPRC	GeneBody
cg02135693	chr17	12975854	ARHGAP44	GeneBody	S_Shore
cg15119580	chr11	102452988	TMEM123;TMEM123-DT	promoter;promoter	Island
cg16918102	chr11	116459630	LOC107987166	GeneBody
cg01855216	chr2	95207385	ZNF892	promoter	Island
cg09703232	chr10	121243344	LINC01153	distal_enhancer
cg21834713	chr12	4509626	C12orf4;FERRY3	distal_enhancer;distal_enhancer
cg23100886	chr21	45846831	PCBP3	prox_enhancer
cg18771162	chr4	16214785	TAPT1	exon1
cg24160437	chr6	34341678	NUDT3	distal_enhancer
cg24139029	chr3	179574509	ACTL6A;LOC124909462	GeneBody;GeneBody
cg26054574	chr1	25912657	STMN1	distal_enhancer
cg05075331	chr17	38573775	SRCIN1	GeneBody	S_Shore
cg00930755	chr5	167875940	TENM2	GeneBody
cg12312450	chr8	23806808
cg00288293	chr14	105914479
cg25014201	chr15	69510985
cg05205432	chr8	77001050	PEX2;PEX2	TSS200;TSS1500	S_Shore
cg25156867	chr19	10424285	PDE4A	distal_enhancer	S_Shelf;N_Shore
cg11990488	chr12	2050000	CACNA1C	distal_enhancer	N_Shelf
cg11609296	chr7	117479848	CFTR	promoter
cg05886649	chr20	3727971
cg11811005	chr2	28558542	PLB1	distal_enhancer
cg16733937	chr8	91101289	LRRC69	TSS1500
cg02114747	chr14	22422336	TRDV2	promoter
cg25121841	chr15	93122380	LOC101927025	GeneBody
cg23588525	chr2	127609694	MYO7B	distal_enhancer
cg14157326	chr5	29143083	LINC02109	TSS1500
cg11939603	chr5	143559042	LOC105378208	GeneBody
cg21140774	chr7	128776710	OPN1SW	TSS1500
cg16123938	chr7	107933894	LAMB1	GeneBody
cg12868449	chr13	98831501	DOCK9-AS1	prox_enhancer
cg06014601	chr8	40312571
cg10998440	chr11	86498596	ME3	GeneBody
cg15074995	chr4	55957143	CEP135;LOC124900705	GeneBody;GeneBody
cg12559866	chr18	31262070	LOC105372049	GeneBody
cg24831168	chr11	13879760
cg02461380	chr3	45105990	CDCP1	distal_enhancer
cg09342606	chr2	102186143	IL1RL2	prox_enhancer	N_Shore
cg08452613	chr7	76415065	SSC4D	distal_enhancer
cg17918837	chr6	131637070	ENPP3	TSS1500
cg16018191	chr19	45451706	MIR6088	distal_enhancer	S_Shore
cg13395027	chr15	94599836
cg15413275	chr15	51934010	LOC112268148	GeneBody
cg20661123	chr5	154972270
cg22481222	chr19	47259132	CCDC9	GeneBody	S_Shore
cg02461092	chr5	12574693	LINC01194	promoter
cg00018212	chr4	103182856	CENPE	GeneBody
cg26902337	chr8	57805200
cg01227218	chr16	84603341	COTL1	GeneBody
cg04268823	chr5	146143980	LARS1	GeneBody
cg02683324	chr11	9609415	RPL23AP65	distal_enhancer
cg13867747	chr2	219557042	OBSL1	GeneBody	S_Shelf;S_Shore
cg26052910	chr22	19166612	LINC01311	other_regul_region	N_Shelf
cg02834886	chr6	122472250	SERINC1	TSS1500	S_Shore
cg27071586	chr2	120876882	GLI2	GeneBody
cg27407522	chr3	8078042
cg14426082	chr1	48552304	AGBL4	GeneBody
cg21155759	chr5	50320170
cg23060569	chr18	50825498	MRO;MRO	TSS200;TSS1500
cg00459207	chr8	29329181
cg16961383	chr11	117262578	LOC124900313	TSS1500
cg12533271	chr8	130301958	ASAP1	GeneBody
cg24863821	chr10	3751055
cg21702731	chr14	85393594	LINC00911	other_regul_region
cg16379301	chr8	90012665	DECR1	GeneBody
cg24194630	chr3	46983199	CCDC12	prox_enhancer	S_Shelf
cg22270503	chr17	18002653	DRC3	GeneBody
cg03622150	chr1	116734226	NEFHP1	distal_enhancer
cg00230346	chr6	73924396
cg13704590	chr21	46184984	SPATC1L;LOC124905045	TSS1500;exon1	S_Shelf;S_Shelf
cg01875168	chr1	206600297	EIF2D	GeneBody
cg00458261	chr3	168519514	EGFEM1P	GeneBody
cg08924923	chr13	19961724	ZMYM2	distal_enhancer	S_Shelf
cg05345645	chr1	20241937	LINC01757	TSS1500	N_Shore
cg00613061	chr1	38215399	LINC01343	other_regul_region
cg07898914	chr19	14581611	CLEC17A	prox_enhancer
cg19536243	chr15	31162039	TRPM1	prox_enhancer
cg00245098	chr14	22514124
cg20113744	chr11	63913116	RCOR2	GeneBody	S_Shelf;S_Shore;N_Shelf
cg07728373	chr2	228402074
cg20488249	chr19	14689978	ADGRE3;EMR3;ZNF333	promoter;promoter;promoter
cg26544510	chr1	206749393
cg19466034	chr3	183447248	SNHG33	prox_enhancer	N_Shore
cg19202940	chr12	103670572	STAB2;LOC105369946;STAB2;LOC105369946	TSS200;TSS200;TSS1500;TSS1500
cg13955209	chr12	53496973	MAP3K12	GeneBody	S_Shelf;N_Shelf;N_Shelf
cg08116550	chr15	63871700	MIR422A	TSS1500
cg25109348	chr3	72005336	UBE2Q2P9	prox_enhancer
cg19476303	chr17	1079157	ABR	promoter	S_Shore
cg14663956	chr4	145482302	SMAD1	prox_enhancer	Island
cg00742381	chr3	25457020	RARB	prox_enhancer
cg20638235	chr15	75648447	SNX33;SNX33	TSS1500;exon1	Island
cg22191745	chr1	113007879
cg14984824	chr2	200861077	Y_RNA	distal_enhancer	N_Shelf
cg15033292	chr22	33108339	LINC01640;LINC01640	TSS200;TSS1500
cg24388257	chr18	50281139	MBD1	promoter	N_Shore
cg18522909	chr2	47155764	C2orf61;STPG4	prox_enhancer;prox_enhancer
cg06350809	chr8	29601904	LOC105379352	GeneBody
cg04771848	chr3	39192972	XIRP1	prox_enhancer
cg06955459	chr2	181312947	LINC01934	GeneBody
cg24581504	chr19	43821207	LYPD5	TSS1500	S_Shore
cg07576809	chr7	155003875	PAXIP1-DT	prox_enhancer	Island
cg00137314	chr15	34102006	EMC7;PGBD4	promoter;promoter	Island
cg07418159	chr19	12945238	RAD23A	TSS1500	N_Shore
cg05635233	chr2	115341411	DPP10	TSS1500
cg11846724	chr10	99781605	ABCC2	TSS1500
cg08361587	chr14	53338755	LOC105370504	exon1
cg24562595	chr18	47991099	SMAD2	distal_enhancer
cg12713819	chr6	128511528	PTPRK	GeneBody
cg04194038	chr5	126371425	LOC124901056;GRAMD2B	TSS1500;exon1
cg27547282	chr4	6119616	JAKMIP1	distal_enhancer
cg13083499	chr19	1406473	DAZAP1	TSS1500	N_Shore
cg07824510	chr12	50234788	MIR1293	prox_enhancer
cg25596622	chr20	34340036
cg15991554	chr3	9429429	SETD5	exon1
cg26168873	chr20	57972331
cg12567074	chr7	7605038	MIOS	GeneBody
cg06729747	chr2	48529076	STON1	prox_enhancer	N_Shore
cg01173986	chr1	62596297	ANGPTL3	TSS1500
cg26402801	chr4	137656607	LOC101927414	GeneBody
cg15718164	chr3	17323169	RBISP6	distal_enhancer
cg22561487	chr13	78605238	OBI1-AS1	GeneBody	N_Shore;N_Shelf;N_Shelf
cg20966464	chr15	39949284	LOC124903607	TSS1500
cg21861080	chr16	85066659	KIAA0513	distal_enhancer
cg17596342	chr12	101466512
cg24462865	chr1	209754604	TRAF3IP3	TSS1500
cg17041749	chr3	49421198	AMT	GeneBody
cg07362213	chr6	10687727	C6orf52	promoter
cg01569372	chr7	12876357
cg02332074	chr19	17280205			N_Shore
cg11694123	chr7	129657221	NRF1	GeneBody
cg16658156	chr2	231123928	HTR2B	exon1
cg11475434	chr3	38538966	RPL18AP7	distal_enhancer
cg20155367	chr5	122129389	ZNF474	promoter
cg01463413	chr1	155711210	DAP3	GeneBody
cg12554317	chr19	53708657	MIR518C;MIR518C	TSS200;TSS1500
cg22548275	chr15	57236131	HNRNPA3P11	distal_enhancer
cg12882351	chr8	123428965	NTAQ1	GeneBody
cg15540764	chr7	36880053	LOC105375235	TSS1500
cg16882457	chr12	99647580	GARIN6;GARIN6	TSS200;TSS1500
cg21574649	chr12	26195244	SSPN;SSPN	TSS200;TSS1500	N_Shore
cg13000141	chr2	197113251	ANKRD44	GeneBody
cg15336237	chr7	74252660	RFC2	other_regul_region	N_Shore
cg26260881	chr12	12859925
cg22409850	chr1	60994483	NFIA-AS2	distal_enhancer
cg00231186	chr5	33298118	LOC124900637;LOC124900637	TSS200;TSS1500
cg04267224	chr6	290588			N_Shore
cg00258307	chr22	35089506
cg23997451	chr3	193419123	ATP13A4	promoter
cg15000935	chr10	49661422	C10orf53	distal_enhancer
cg17893305	chr12	55364169	OR6C75	GeneBody
cg16938535	chr3	52691763	SNORD69	TSS1500
cg03591396	chr8	55930551	SNORA1B	distal_enhancer
cg12287127	chr5	179588615	LOC128966623;RUFY1	GeneBody;GeneBody
cg14475868	chr12	112006029	TMEM116	GeneBody
cg24196622	chr2	14615963
cg10052890	chr8	6490107	MCPH1	GeneBody
cg23514562	chr6	25167509	UBE2D3P5	distal_enhancer
cg02100476	chr4	109315900	COL25A1-DT	other_regul_region
cg22008020	chr3	175422863	RNU6-1233P	other_regul_region
cg22623655	chr20	32890800	EFCAB8	GeneBody
cg07849436	chr1	47452388			S_Shelf
cg23552342	chr1	174144251	RABGAP1L-DT	distal_enhancer
cg17567850	chr15	80097295	ZFAND6	TSS1500
cg08491291	chr1	18138593	IGSF21	GeneBody
cg07260508	chr11	131929240	NTM	distal_enhancer
cg26221062	chr8	97887885	MATN2	promoter
cg22660356	chr3	42529626	VIPR1-AS1	prox_enhancer
cg08749774	chr16	71762477	SNORD71	distal_enhancer
cg24933258	chr17	721904	VPS53	distal_enhancer
cg25772530	chr10	109906022	XPNPEP1	distal_enhancer
cg07489440	chr2	172405106
cg15068381	chr3	186079927	ETV5-AS1	prox_enhancer
cg22978730	chr3	195012392	XXYLT1-AS1	distal_enhancer
cg20092322	chr1	235864058	LYST	GeneBody	N_Shelf
cg23384882	chr1	115282981	NGF-AS1	promoter
cg23289954	chr1	94355351
cg27423010	chr8	144327718	DGAT1	prox_enhancer	S_Shore;N_Shelf
cg14547459	chr8	79996562	MRPS28	distal_enhancer
cg14033205	chr22	38294672	Metazoa_SRP	distal_enhancer
cg13119178	chr1	6170983	CHD5	distal_enhancer
cg20263570	chr12	28504805	CCDC91	GeneBody
cg07164571	chr1	63369312	ALG6	GeneBody	S_Shore
cg04632109	chr12	95965595	AMDHD1	GeneBody
cg08743715	chr19	42529186	CEACAM1	TSS1500
cg09686185	chr8	118952310	TNFRSF11B	prox_enhancer	S_Shore;Island
cg09380122	chr14	95099149	DICER1	distal_enhancer
cg22559842	chr3	149175258	CP	GeneBody
cg23602977	chr17	56913472	TRIM25	prox_enhancer	Island
cg14108414	chr10	91909627	FGFBP3	promoter	S_Shore
cg02122575	chr1	156815675	NTRK1;NTRK1	TSS200;TSS1500	S_Shore
cg22836612	chr1	93585230	BCAR3	promoter
cg16280579	chr2	96299547	SNRNP200	GeneBody
cg18884993	chr2	94762089	FAM95A	TSS1500
cg05988613	chr9	7406569	RPL4P5	distal_enhancer
cg12886543	chr5	74624600	HEXB	distal_enhancer
cg10934831	chr2	162017626	DPP4	GeneBody
cg01360231	chr2	16073125	GACAT3	distal_enhancer
cg00692690	chr15	65794403	DENND4A	distal_enhancer	S_Shore
cg25209368	chr2	59888182
cg05625341	chr14	50145860	SOS2	GeneBody
cg07441888	chr22	35311018	TOM1	distal_enhancer
cg21686001	chr15	59208815	MYO1E	GeneBody	S_Shore
cg15417427	chr1	155143261	DPM3	other_regul_region	S_Shelf
cg01869606	chr3	78161244
cg05885132	chr13	40983021	ELF1	prox_enhancer
cg17691555	chr1	225422395	LBR	GeneBody
cg07844124	chr16	72245045	LINC01572	distal_enhancer
cg11785752	chr3	185327438	MAP3K13	TSS1500
cg21833681	chr1	151416458	PSMB4	distal_enhancer
cg08361395	chr5	108382993	FBXL17	TSS1500	S_Shore
cg26550192	chr19	18267718	IQCN	GeneBody
cg05379755	chr14	26809171	LINC02293;LINC02293	TSS200;TSS1500
cg17268517	chr1	21491019	ALPL	other_regul_region
cg04612993	chr11	77849503	RSF1;AAMDC	GeneBody;GeneBody
cg09395605	chr8	95133540	PLEKHF2	promoter	Island
cg14176290	chr20	18455321	DZANK1	TSS1500
cg15492031	chr6	57313954	PRIM2	prox_enhancer
cg01678665	chr11	46276455	CREB3L1	prox_enhancer	N_Shore
cg01183918	chr16	2252947	ECI1	prox_enhancer	S_Shore
cg00394313	chr5	14186389	TRIO	distal_enhancer
cg26191415	chr2	62159070
cg12555279	chr4	86453481	MAPK10	promoter
cg22226476	chr17	15013965
cg04911348	chr2	121489655	CLASP1	GeneBody
cg20553060	chr14	88384791	SPATA7	promoter	N_Shore
cg06885374	chr4	158210474	TMEM144	promoter	Island
cg13226639	chr11	3009581	NAP1L4	distal_enhancer
cg00538229	chr1	47232404	TAL1	promoter	Island
cg01192031	chr9	32565511	SMIM27;NDUFB6	GeneBody;GeneBody	N_Shore
cg05379531	chr2	43383366	THADA	GeneBody
cg02458754	chr2	13667033	LOC105373438	GeneBody
cg09072626	chr15	90020213	ZNF710	GeneBody
cg13846183	chr16	27203452	KDM8	promoter	Island
cg01095227	chr4	149063182
cg21039770	chr18	66724890	CDH19	distal_enhancer
cg19435794	chr19	44753356	BCL3	distal_enhancer	N_Shore;N_Shelf
cg15099828	chr14	94038240	OTUB2	distal_enhancer
cg21017626	chr2	200850582	RNA5SP115	prox_enhancer
cg05992372	chr8	42546273	SMIM19	promoter
cg09738959	chr20	33696678	E2F1	distal_enhancer
cg27125049	chr5	172905071	ERGIC1	GeneBody
cg25734651	chr1	234957113	LINC02971	promoter
cg17419553	chr2	19313557	LINC01376	other_regul_region
cg20140347	chr15	25220486	SNORD115-27;SNORD115-27	TSS200;TSS1500
cg18502428	chr13	23946972	ANKRD20A19P	promoter
cg10280091	chr16	8901411	USP7	GeneBody
cg11601792	chr1	60425957
cg22503292	chr11	126294991	TIRAP-AS1	GeneBody
cg23012256	chr6	41784938	PRICKLE4	prox_enhancer	N_Shore
cg20293226	chr5	80387265
cg24309139	chr11	119172361	NLRX1	GeneBody	S_Shelf
cg10479940	chr8	80317531	LOC124900264	TSS1500
cg20879057	chr11	36375412	PRR5L	prox_enhancer	N_Shore
cg16969989	chr11	119098478	DPAGT1	GeneBody	S_Shelf
cg11489925	chr1	27824259	STX12	GeneBody
cg06181033	chr4	5524169	LINC01587	TSS1500
cg22782018	chr4	121071411	NDNF-AS1	promoter	Island
cg22354821	chr4	98623567	TSPAN5	distal_enhancer
cg17911145	chr12	91959059	LINC01619	distal_enhancer
cg09474959	chr9	69384585	ENTREP1	GeneBody
cg20433711	chr12	52835758	KRT79	TSS1500
cg15458844	chr2	195531820	LINC01825	prox_enhancer
cg07334316	chr4	121944047	TRPC3	GeneBody
cg11382878	chr4	39621496	RNU7-11P	prox_enhancer
cg04993355	chr15	83974188	ADAMTSL3	GeneBody
cg11343375	chr20	62636990	LOC124904948	TSS1500
cg21333808	chr11	26079572
cg00020967	chr5	178346814	COL23A1	GeneBody
cg22334196	chr17	22708730
cg14006566	chr14	31577247	NUBPL	TSS1500
cg13505917	chr10	132523767	LOC107984282	GeneBody
cg22180814	chr14	60147221	DHRS7;PCNX4	GeneBody;GeneBody
cg10196787	chr2	241372796	LOC105373973;LOC105373973	TSS200;TSS1500
cg08551870	chr22	30572844	GAL3ST1	exon1	N_Shore
cg24224084	chr14	20001025	OR4Q2	TSS1500
cg24065354	chr20	11125143
cg21608943	chr1	2815010	LOC124903825;LOC124903826	GeneBody;GeneBody
cg01769483	chr3	47443023	SPMIP3P1	distal_enhancer
cg06897326	chr2	177983385	API5P2	distal_enhancer
cg25711056	chr11	70929231	SHANK2	GeneBody
cg02834664	chr1	19889616	OTUD3;LOC105376823;OTUD3	TSS1500;TSS1500;exon1
cg08901681	chr10	21670494	RNU6-1141P	distal_enhancer
cg08744526	chr9	34665326	PHF24	TSS1500	Island
cg18674956	chr8	66111220			N_Shore;N_Shelf
cg10729726	chr1	201041713	CACNA1S	GeneBody
cg07646615	chr4	37078500	LOC101928721	GeneBody
cg22791905	chr1	93585189	BCAR3	promoter
cg08757123	chr6	145491248	EPM2A	GeneBody
cg21984509	chr16	90022511	GAS8	promoter	S_Shelf;Island
cg16568410	chr15	28985246	APBA2	GeneBody
cg07352614	chr13	38349592	UFM1	prox_enhancer	N_Shore
cg12509332	chr6	42820289	GLTSCR1L;BICRAL	prox_enhancer;prox_enhancer
cg18553576	chr16	19480492	TMC5;LOC124903659	GeneBody;GeneBody
cg21330711	chr16	89115419	ACSF3	GeneBody	S_Shelf;N_Shelf
cg17572695	chr3	140571480	CLSTN2	GeneBody
cg07826936	chr8	22100023	FHIP2B	GeneBody
cg07159486	chr3	155078947	MME	prox_enhancer	N_Shore
cg13136381	chr8	131309452
cg17192147	chr11	102607284	MMP20-AS1	promoter
cg02982019	chr5	69370895	RAD17;RAD17;AK6;TAF9;RAD17	TSS200;TSS1500;TSS1500;TSS1500;exon1	S_Shore
cg05046110	chr5	119105116	DMXL1;DMXL1	TSS200;TSS1500
cg20116220	chr17	81135713	AATK;LOC124904079	GeneBody;GeneBody	N_Shore
cg24965464	chr1	213995050	PROX1	distal_enhancer
cg16416006	chr11	62190046	SCGB1D1	other_regul_region
cg19331166	chr11	75838440	UVRAG	GeneBody
cg11993114	chr1	115033707	TSHB	TSS1500
cg11593225	chr20	17761358
cg08274556	chr11	44697162	LINC02704	GeneBody
cg10688123	chr18	26865824	AQP4	promoter	S_Shelf
cg16432236	chr11	63290152	SLC22A10	other_regul_region
cg00339424	chr11	76308703	LOC105369395	GeneBody
cg19061888	chr2	146244264	RPL17P12	distal_enhancer
cg14963578	chr22	43287514	SCUBE1	GeneBody
cg11236097	chr7	73826925	CLDN4	prox_enhancer
cg15113646	chr14	21216678	HNRNPC	GeneBody
cg20364213	chr19	19619452	PBX4	prox_enhancer	S_Shore
cg08714901	chr12	107057425	CRY1	GeneBody
cg03215276	chr2	99984938	AFF3	distal_enhancer
cg22344021	chr20	10352660	RPL23AP6	distal_enhancer
cg19836088	chr16	56858162	MIR138-2	other_regul_region
cg02473334	chr1	89363429	GBP6	prox_enhancer
cg07963578	chr9	27101192
