## Supplementary File 1 for "Methylome-Wide Association Study of Obsessive-Compulsive Disorder" (part 33 of 45)

Name	CHR	MAPINFO	Gene	RegulRegion	Relation_to_UCSC_CpG_Island
cg11183991	chr7	550722	PRKAR1B	GeneBody	S_Shore;N_Shelf
cg01604590	chr14	96930333
cg21911195	chr2	202463750	BMPR2	GeneBody
cg01901274	chr8	28616844	EXTL3	GeneBody
cg00724947	chr1	22391783
cg25494270	chr18	23722360	RPL23AP77	distal_enhancer
cg21455978	chr8	41598928	GPAT4	GeneBody
cg01435331	chr11	6563442	RRP8	distal_enhancer
cg13585269	chr1	202225265	LGR6	distal_enhancer
cg22274137	chr13	71977370	RPS10P21	other_regul_region
cg10088112	chr8	9304171	RNU6-1151P	distal_enhancer
cg07781668	chr10	70771885	TBATA	other_regul_region
cg07816145	chr7	116915360	CAPZA2	GeneBody
cg00224487	chr14	77323207	GSTZ1	TSS1500	S_Shore
cg10272851	chr15	56637224	ZNF280D	GeneBody
cg08891426	chr9	35826237	FAM221B	distal_enhancer	N_Shelf
cg05216340	chr4	44425760	KCTD8	other_regul_region
cg20854760	chr2	37555860
cg07114289	chr8	108463507	EMC2	GeneBody
cg07445715	chr14	99850273	EML1	exon1
cg20023416	chr14	30562514	G2E3	promoter	S_Shelf
cg15091312	chr15	34588516	GOLGA8B	distal_enhancer
cg14924764	chr1	50783317	PHB1P12	distal_enhancer
cg20706873	chr15	82044098	MEX3B	distal_enhancer	Island
cg21695154	chr12	130421087	PIWIL1;RIMBP2	GeneBody;GeneBody	N_Shelf
cg18912406	chr10	103971075	RN7SL524P	distal_enhancer	S_Shelf
cg10686187	chr20	48599869
cg04636836	chr22	23135867	U7	distal_enhancer
cg20618771	chr22	46288467	GTSE1-DT	distal_enhancer	N_Shore
cg09888147	chr1	197266864	CRB1	TSS1500
cg01206743	chr1	111909588	KCND3-AS1;KCND3-AS1	TSS200;TSS1500
cg16644567	chr17	40068850	THRA	promoter
cg06183684	chr21	39011833	LINC02940	GeneBody
cg13239599	chr16	75148153	ZFP1	prox_enhancer	N_Shore
cg24416652	chr15	72782763	ADPGK-AS1	promoter	N_Shore
cg24740803	chr7	122792434	CADPS2	GeneBody
cg21004405	chr8	100414653
cg19118014	chr3	72150308	LINC00870	prox_enhancer
cg25074654	chr14	103880568
cg19411933	chr8	94511654	VIRMA	GeneBody
cg14357183	chr4	121551546	TUBB4BP5	distal_enhancer
cg22348008	chr13	60061843	RN7SL375P	other_regul_region
cg13686214	chr2	16828348
cg27085717	chr11	118481910	KMT2A	GeneBody
cg15720461	chr20	45378690	TP53TG5	prox_enhancer
cg14396932	chr11	115707677	LINC02698	GeneBody
cg11512542	chr19	50025761	ZNF473;VRK3	TSS1500;TSS1500	Island
cg15739949	chr3	73081970	LOC124906349;LOC124906349	TSS200;TSS1500
cg24561363	chr18	57442022	ONECUT2	distal_enhancer	S_Shore
cg20138077	chr18	55920571	LINC01416	TSS1500
cg01156497	chr22	17655525	BCL2L13	distal_enhancer
cg16512438	chr12	7066084	C1S	GeneBody
cg17242751	chr6	149516791	PPIL4	GeneBody
cg06717724	chr4	75980435	SDAD1-AS1	TSS1500
cg25475252	chr15	39590913	THBS1	GeneBody
cg13378297	chr2	127640519	LIMS2	distal_enhancer
cg17547822	chr10	97598828	C10orf62	distal_enhancer
cg23456109	chr6	37788350	ZFAND3-DT	other_regul_region
cg02323506	chr1	236736510	ACTN2	GeneBody
cg08824454	chr2	28373710	FOSL2	distal_enhancer
cg19723412	chr1	145912531	ITGA10	distal_enhancer
cg00440316	chr13	33607038	STARD13;LOC102723406	GeneBody;GeneBody
cg15171478	chr10	68955984	DDX21	promoter	N_Shore
cg06686895	chr1	98558081	SNX7-DT	distal_enhancer
cg20730477	chr3	132279312	CPNE4	distal_enhancer
cg20676956	chr4	37641292	RELL1	distal_enhancer
cg27118196	chr1	9894217	CTNNBIP1	prox_enhancer
cg07642569	chr3	152192306	LINC02917;LOC101928166	GeneBody;GeneBody
cg00841436	chr6	82363028	TPBG	promoter	N_Shore
cg07623496	chr17	2067741	SMG6	GeneBody
cg13224478	chr8	140984103	PTK2;PTK2;PTK2	TSS200;TSS1500;exon1
cg26995548	chr7	75823461	CCL24	promoter
cg09399176	chr11	15113783	INSC	TSS1500	N_Shore
cg23277699	chr3	61181677	FHIT	GeneBody
cg15577048	chr14	43116693
cg11343750	chr14	60245044	PPM1A	TSS1500	N_Shelf
cg10873188	chr1	57860538	DAB1-AS1	prox_enhancer
cg08326934	chr4	3079958	HTT	distal_enhancer
cg17257259	chr2	196259130	HECW2-AS1	TSS1500
cg13751382	chr10	46556397	GPRIN2	promoter	Island
cg08933794	chr5	176036058	LOC124901141;LOC124900194	TSS1500;exon1
cg14968925	chr8	39839323	ADAM2	TSS1500
cg16475694	chr15	75022566	PPCDC	TSS1500	N_Shore
cg09145459	chr12	62145711	TAFA2	GeneBody
cg20909130	chr18	60162358
cg06726982	chr11	101504120	TRPC6	GeneBody
cg01616245	chr8	101128664	LINC03090	exon1	S_Shore
cg20487241	chr2	16626654	CYRIA;FAM49A	distal_enhancer;distal_enhancer
cg21108925	chr2	28356268	FOSL2	distal_enhancer
cg03925680	chr2	189791671	PMS1	distal_enhancer
cg09988088	chr2	129731948	LINC02572	distal_enhancer
cg05733372	chr16	85066847	KIAA0513	GeneBody
cg21785308	chr16	22289502
cg21565690	chr14	78254384	NRXN3	GeneBody
cg07537978	chr1	114448565	TRIM33	GeneBody
cg00070424	chr10	110414709	HMGB3P5	distal_enhancer
cg06776534	chr12	55742091	GDF11	prox_enhancer	N_Shore
cg06052547	chr1	89826574	LRRC8D	GeneBody
cg17135337	chr11	72582376	PDE2A-AS2	other_regul_region	N_Shelf
cg23366889	chr13	111095827	LINC00368;LINC00368	TSS200;TSS1500	S_Shelf
cg06393376	chr22	37741988	TRIOBP	distal_enhancer	N_Shelf
cg24365657	chr1	98120072	NFU1P2	other_regul_region
cg26664556	chr5	50564297
cg11845227	chr2	227846650	CRIPTOP2	distal_enhancer
cg12026045	chr13	44474555	TSC22D1	TSS1500
cg07331436	chr1	82775385
cg23376028	chr5	172801488
cg11740160	chr7	134254392	LRGUK	GeneBody
cg22066164	chr3	38020324	PLCD1	GeneBody	N_Shelf
cg02058741	chr1	94258784	ARHGAP29;ARHGAP29-AS1	GeneBody;GeneBody
cg03944431	chr22	20633357
cg10379517	chr9	129877133	USP20	GeneBody	S_Shelf
cg20198337	chr8	20350046	LOC105379314	TSS1500
cg13262864	chr8	142753856	LYPD2	prox_enhancer
cg11034073	chr4	87798625	IBSP	TSS1500
cg04131829	chr18	13611431	LDLRAD4;LDLRAD4	TSS200;TSS1500
cg14511853	chr9	137614040	ARRDC1	GeneBody
cg08644219	chr5	142568811	RPS12P10	distal_enhancer
cg12476758	chr14	23512285	ZFHX2-AS1;RP11-66N24.4	prox_enhancer;prox_enhancer
cg00529256	chr7	83649181	SEMA3E	promoter
cg00750279	chr6	9908593	OFCC1	GeneBody
cg17170812	chr5	168234150	TENM2-AS1	other_regul_region
cg20492651	chr15	63126885	LACTB	distal_enhancer
cg09062610	chr9	105306154	SLC44A1	distal_enhancer
cg05775049	chr1	177936475	CRYZL2P-SEC16B;SEC16B	GeneBody;GeneBody
cg10304765	chr6	155945621	MIR1202	TSS1500
cg03939518	chr12	51157371	TFCP2	GeneBody
cg08364639	chr12	7800659	Y_RNA	other_regul_region
cg21371950	chr6	2578499
cg16335210	chr16	30365305	TBC1D10B	distal_enhancer
cg23382310	chr17	41316300	KRTAP17-1	prox_enhancer
cg09200014	chr1	74733493	CRYZ	promoter
cg08955294	chr15	31800201	OTUD7A	GeneBody
cg19609482	chr8	125916989
cg16293347	chr12	118347029	TAOK3	distal_enhancer
cg15126175	chr8	60049402	LOC105375861	GeneBody
cg18534300	chr20	52176413	ZFP64	promoter
cg12913296	chr7	29969021	SCRN1	promoter
cg03064847	chr12	53053998	TNS2-AS1;TNS2	GeneBody;GeneBody	N_Shore
cg08069058	chr17	82374163	UTS2R	GeneBody	S_Shore;N_Shore
cg27121144	chr4	184728751	CENPU	GeneBody
cg08938722	chr12	128398387	TMEM132C	GeneBody
cg12632100	chr7	43810795
cg05169135	chr17	10275788
cg24347948	chr5	5177150	ADAMTS16	GeneBody
cg12959452	chr8	106447681	OXR1	TSS1500
cg06731350	chr9	116162763	PAPPA	distal_enhancer
cg18570872	chr3	126294508	KLF15	GeneBody
cg25344459	chr6	112031172	CCN6;WISP3	distal_enhancer;distal_enhancer
cg22199824	chr11	6475333	TRIM3	prox_enhancer	S_Shore
cg15422795	chr10	96129323	ZNF518A	prox_enhancer	N_Shore
cg17906322	chr1	47624888
cg03422593	chr6	130132375	L3MBTL3	GeneBody
cg16887775	chr17	7445417	CHRNB1	promoter	Island
cg08506823	chr11	74591883	POLD3	prox_enhancer	N_Shore
cg04377041	chr14	49724259	KLHDC1	GeneBody
cg02065560	chr22	27144596	LOC107985534	GeneBody
cg11825776	chr19	45488620	RTN2	GeneBody
cg11671029	chr14	101840826	PPP2R5C	GeneBody
cg13290673	chr2	159003688	BTF3L4P2	prox_enhancer
cg25681752	chr14	76769404	VASH1	exon1
cg24475401	chr12	64404155	XPOT	promoter	Island
cg14322760	chr3	160402676	MIR15B	prox_enhancer	S_Shore
cg14666600	chr1	38872764	MYCBP	prox_enhancer	N_Shore
cg00606600	chr6	45576868	RUNX2-AS1;RUNX2-AS1	TSS200;TSS1500
cg09556041	chr5	109469473	LOC105379117	GeneBody
cg26177675	chr1	99619998
cg10025578	chr8	123180083	FAM83A;FAM83A;FAM83A	TSS200;TSS1500;exon1
cg05860965	chr1	46029657	MAST2	GeneBody
cg08518416	chr10	5033858	AKR1C3	distal_enhancer
cg14472104	chr9	136476497	SEC16A	prox_enhancer	S_Shelf;S_Shelf
cg01255197	chr8	30767448	HIKESHIP3	other_regul_region
cg12307197	chr2	71963639
cg21965697	chr10	75099036	SAMD8;DUSP13B	TSS1500;exon1
cg25811451	chr1	186399073	ODR4	GeneBody
cg08006046	chr6	11106271	ERVFRD-1	prox_enhancer
cg08895109	chr4	65005326	LINC02232	TSS1500
cg16068807	chr10	99412335	GOT1	distal_enhancer
cg19818500	chr8	32645612	NRG1	TSS1500
cg02969415	chr22	30409012	SEC14L2	GeneBody
cg07145154	chr17	71310051	LOC124904109	TSS1500
cg13575314	chr2	3751231	DCDC2C	GeneBody
cg17024280	chr11	123886517	TMEM225	TSS1500
cg27607273	chr19	4902882	ARRDC5	other_regul_region
cg10772100	chr10	33542893	LINC02628	distal_enhancer
cg26336395	chr7	92057793	AKAP9	exon1
cg24623360	chr11	34422194	CIR1P3	distal_enhancer
cg25046057	chr17	81092883	BAIAP2	distal_enhancer
cg05701011	chr2	201927271
cg06308431	chr7	55134901	EGFR	GeneBody
cg04389550	chr8	86602228	CNGB3	GeneBody
cg00795464	chr10	119020834	LINC03036	distal_enhancer
cg09238502	chr8	42043693	LOC124900271;LOC124900271	TSS200;TSS1500
cg11368530	chr5	130109735	CHSY3	GeneBody
cg10222693	chr2	233404207	DGKD	GeneBody
cg16707596	chr11	102563861	MMP7	distal_enhancer
cg26512129	chr17	39153296	PLXDC1	prox_enhancer	S_Shore
cg17522293	chr6	97718603
cg10044246	chr15	25738416	RNA5SP390	prox_enhancer	S_Shelf
cg02021371	chr9	111919906	MIR4668	distal_enhancer
cg27548897	chr11	44828565	TSPAN18	GeneBody
cg21221314	chr6	117454597
cg18554329	chr1	29223167	LOC124903887	TSS1500
cg20926764	chr10	133159066	KNDC1	prox_enhancer	S_Shore;N_Shore
cg06668604	chr20	11895473	BTBD3	exon1	S_Shelf
cg24115784	chr16	70289639	AARS1;AARS	promoter;promoter	S_Shore
cg21110938	chr16	17155729	XYLT1	GeneBody
cg01957881	chr5	177103843
cg02900223	chr3	156291887	KCNAB1	promoter	S_Shore
cg16042109	chr11	60699156	LOC105369321;MS4A8;LOC105369321	TSS200;TSS1500;TSS1500
cg08393943	chr3	122952860	SEMA5B	GeneBody
cg08315771	chr4	105105719
cg01568490	chr2	50349246	NRXN1	TSS1500	S_Shore
cg00138531	chr1	6359818	ACOT7	prox_enhancer
cg12978247	chr17	67783646	RPL17P41	prox_enhancer
cg06086698	chr19	51167278	SIGLEC17P	promoter
cg24876018	chr6	48423800	RBMXP1	distal_enhancer
cg02274722	chr13	102653629	TPP2	GeneBody
cg23628489	chr19	55075160	EPS8L1	prox_enhancer
cg09115423	chr7	131558316	PODXL	prox_enhancer	S_Shore;S_Shore
cg05159759	chr8	95408156	CFAP418-AS1	GeneBody
cg17438633	chr16	29825406	MVP-DT	distal_enhancer
cg13142213	chr13	51267924	FAM124A	distal_enhancer
cg07826560	chr17	8311581	ARHGEF15	prox_enhancer
cg20201308	chr1	52753259	ZYG11B	TSS1500
cg01009952	chr13	22866894	RFESDP1	other_regul_region
cg04454883	chr16	49058547	MTND4LP25	other_regul_region
cg01187914	chr1	109895032	LINC01768	GeneBody
cg15422056	chr7	56100148	CHCHD2	distal_enhancer
cg18748130	chr10	120180603	LOC105378515	GeneBody
cg06193276	chr7	117128109	ST7;ST7-AS2	GeneBody;GeneBody
cg19739542	chr15	101207744	CHSY1	GeneBody
cg23182008	chr22	42762978
cg03975346	chr11	9434227	IPO7	GeneBody
cg05694884	chr17	79800499			Island
cg11523681	chr9	4152699	GLIS3;GLIS3	TSS1500;exon1
cg12197809	chr3	157081823	LINC02029	promoter
cg22669995	chr16	8570126	TMEM114	distal_enhancer	S_Shore
cg22713019	chr5	32060433	PDZD2	GeneBody
cg10233532	chr3	139343981	MRPS22	promoter	N_Shore
cg21189434	chr7	130112277	LINC03008	distal_enhancer
cg04817178	chr1	168477070	LOC125312414;LOC101928565	GeneBody;GeneBody
cg24789698	chr19	54648214	VN1R105P	other_regul_region
cg16418233	chr11	62391431	ASRGL1	GeneBody
cg25076746	chr20	23358186	LINC01431	promoter	S_Shore;Island;N_Shelf
cg24484570	chr5	135349425	MACROH2A1	GeneBody
cg03573653	chr2	138426482
cg24079632	chr7	55204799	EGFR-AS1	promoter
cg09881453	chr1	147757654	LOC102723321;GJA5	GeneBody;GeneBody
cg06438834	chr2	190939020	GLS	distal_enhancer
cg10110929	chr2	145333747
cg05253104	chr2	233120575	INPP5D	GeneBody
cg14788397	chr5	25515694
cg25944726	chr8	57978000	LINC01602	TSS1500
cg19041305	chr2	191929395	CAVIN2-AS1	distal_enhancer
cg24483761	chr19	37932075	SIPA1L3	distal_enhancer
cg20504165	chr10	30306176
cg21410595	chr17	44547878
cg04618988	chr20	3853720	MAVS	GeneBody
cg20581967	chr20	48858286	PREX1	GeneBody
cg10937777	chr14	95136813	DICER1	promoter
cg26781797	chr2	171718912	DYNC1I2	distal_enhancer
cg11836155	chr2	127056547	BIN1	GeneBody	N_Shelf
cg14309394	chr11	61487215	SAXO4;PPP1R32	prox_enhancer;prox_enhancer
cg10871096	chr2	196233199	HECW2-AS1	distal_enhancer
cg25445036	chr6	57222496	RAB23	prox_enhancer	Island
cg01613954	chr1	190169882	BRINP3	GeneBody
cg20972535	chr15	42740658	TTBK2;TTBK2-AS1	GeneBody;GeneBody	S_Shelf
cg00239350	chr6	35498074	TEAD3	prox_enhancer	Island
cg25192063	chr14	59920365	RP11-62H20.1	promoter	S_Shore
cg24260952	chr2	227180304	COL4A3	distal_enhancer
cg14280068	chr6	70221967	COL9A1	GeneBody
cg27484529	chr5	65874226
cg11792124	chr18	9824697	RN7SL862P	distal_enhancer
cg18428684	chr4	2497913	RNF4	GeneBody
cg10908738	chr5	10494121	RP11-1C1.6	promoter
cg04226884	chr19	8424219	MARCHF2	GeneBody
cg06359630	chr7	832375	SUN1	promoter
cg14862884	chr3	183184368	MCF2L2	GeneBody
cg10763263	chr19	44557450	CEACAM22P	other_regul_region
cg16982208	chr15	29183464	ENTREP2	GeneBody
cg21246785	chr12	56104001	PA2G4	prox_enhancer	N_Shore
cg19885684	chr1	190478875	BRINP3-DT	promoter
cg10647406	chr4	40190579	RHOH	prox_enhancer
cg21765194	chr1	181175220	LINC01732	GeneBody
cg15476674	chr10	100839254	Y_RNA	other_regul_region
cg17525971	chr1	156618350	HAPLN2	prox_enhancer
cg02143429	chr15	60449057	ICE2	GeneBody
cg02554045	chr2	24898883	ADCY3	distal_enhancer
cg07378255	chr5	145796604	PRELID2	GeneBody
cg07233449	chr3	31919279	OSBPL10	GeneBody
cg05958346	chr15	90879564	FURIN	distal_enhancer	N_Shore
cg09662858	chr16	90020717	DBNDD1	prox_enhancer	S_Shore;N_Shore
cg08420075	chr20	56205230	RNA5SP487	prox_enhancer
cg11596893	chr9	95449990	MT1P1	distal_enhancer
cg10498365	chr12	62129454	TAFA2;LOC124902950	GeneBody;GeneBody
cg04384590	chr1	1431877	LINC01770	distal_enhancer	S_Shelf;S_Shore;N_Shelf
cg17991988	chr2	168842882	NOSTRIN	GeneBody
cg13153652	chr22	20418224	RNU6-225P	prox_enhancer
cg09876574	chr9	123799349	DENND1A	GeneBody
cg19008491	chr13	49185496	COX7CP1	distal_enhancer
cg02620569	chr5	11145863	CTNND2	GeneBody
cg24214698	chr5	9712505	TAS2R1;LINC02112	GeneBody;GeneBody
cg25016219	chr12	53722899	CALCOCO1	distal_enhancer
cg18056874	chr13	36371399	SPG20;SPART	prox_enhancer;prox_enhancer
cg20994658	chr8	86088796	ATP6V0D2	other_regul_region
cg14041184	chr16	84404269	ATP2C2	GeneBody
cg20682200	chr5	78907488	ARSB	distal_enhancer
cg16187986	chr2	143719083	RP11-434H14.1	distal_enhancer
cg02269296	chr2	189363896	KRT18P19	distal_enhancer
cg25010585	chr5	173688075	LINC01942	TSS1500
cg17510783	chr3	132352559	ACP3	GeneBody
cg02965033	chr10	35072016	CUL2	GeneBody
cg24566880	chr19	42513027	CEACAM1	distal_enhancer
cg08745884	chr12	123943581	CCDC92	distal_enhancer
cg06336051	chr4	20712549	PACRGL	GeneBody
cg25456896	chr21	41604878
cg26695659	chr12	107685607	PWP1	promoter	N_Shore
cg03094323	chr2	231388069
cg12862105	chr8	94679369	ESRP1	GeneBody
cg10910841	chr10	99357538	CNNM1	GeneBody
cg25169252	chr4	105700012	INTS12	distal_enhancer
cg17381587	chr12	23827625	SOX5	distal_enhancer
cg17658274	chr5	94578301	KIAA0825	GeneBody
cg03700622	chr7	117465100	LOC105375468	GeneBody
cg17924899	chr1	19979613	PLA2G2A	promoter
cg21478928	chr6	158927903
cg09225876	chr15	42549370	HAUS2	prox_enhancer	S_Shore
cg17817445	chr11	8684062	SNORA3A	prox_enhancer	S_Shore
cg00448525	chr1	247418106	NLRP3	promoter
cg17047443	chr12	53454351	PCBP2	prox_enhancer	S_Shelf;S_Shore
cg14666779	chr10	37304362	Y_RNA	prox_enhancer
cg13482207	chr11	55664056	OR4C6	GeneBody
cg09793394	chr9	137138298	GRIN1	prox_enhancer	N_Shore
cg16870839	chr6	2843299	SERPINB1	prox_enhancer	S_Shore
cg04653100	chr20	35316235	FAM83C	distal_enhancer
cg12528214	chr17	35783920	MMP28	distal_enhancer
cg24705863	chr1	180124052
cg26112242	chr15	63887956
cg13971556	chr3	177483917	RN7SKP52	distal_enhancer
cg17207806	chr7	101237817	CLDN15	promoter
cg03011271	chr6	108606376	SUMO2P8	distal_enhancer
cg26870925	chr4	91256283	CCSER1	GeneBody
cg14100190	chr12	121349002	ANAPC5	GeneBody	N_Shelf
cg02165309	chr3	183983666	ABCC5	GeneBody
cg06214427	chr12	57029051	TAC3	prox_enhancer
cg08642613	chr5	175795404	CPLX2	TSS1500	N_Shore
cg08753647	chr2	64036069
cg19832148	chr1	42829344	ERMAP	distal_enhancer
cg24942142	chr16	30030125	TLCD3B;FAM57B	promoter;promoter
cg17984302	chr8	104864807	LOC105375694	GeneBody
cg10269350	chr5	56080886
cg27474786	chr10	89061731	LOC124902587	TSS1500
cg04479208	chr1	169733971	SELE	other_regul_region
cg26205979	chr11	46421464	AMBRA1	GeneBody
cg08051499	chr9	122568110	OR1N2	distal_enhancer
cg08136732	chr5	75031260	GCNT4	prox_enhancer	N_Shelf
cg11130322	chr1	182570006	Metazoa_SRP	distal_enhancer
cg03075852	chr3	112846725	CD200R1L	exon1
cg02033655	chr6	14790563
cg25242769	chr1	33868819	CSMD2-AS1;CSMD2-AS1	TSS200;TSS1500
cg09195586	chr7	101185672	NAT16	other_regul_region
cg20494407	chr11	681219	DEAF1	distal_enhancer
cg16805102	chr1	162496667	UHMK1	TSS1500	N_Shore
cg08827097	chr9	33860402	RNU4ATAC11P	distal_enhancer
cg05651197	chr19	1606357	UQCR11	prox_enhancer	S_Shore
cg15373197	chr5	158942778	EBF1	exon1
cg06851272	chr12	76713309	RPL7P43	distal_enhancer
cg11017613	chr22	38017721	POLR2F	GeneBody
cg17363260	chr4	75829586	LOC105377284	GeneBody
cg02229366	chr1	243448119	SDCCAG8	GeneBody
cg26609976	chr12	45426710	ANO6;LOC105369743	GeneBody;GeneBody
cg05870271	chr20	44652405	ADA	promoter	S_Shore
cg21193415	chr11	123118715	CLMP	GeneBody
cg07776701	chr5	173093110	CDC42P5	distal_enhancer
cg25534621	chr12	46665378
cg16115024	chr13	48562471	LINC01077	distal_enhancer
cg01417946	chr1	116921331	PTGFRN	GeneBody
cg11701421	chr17	65678064	CEP112	GeneBody
cg05266403	chr2	195796401	DNAH7	prox_enhancer
cg08569138	chr1	78004746	DNAJB4	promoter
cg24800728	chr14	38256429	CLEC14A;LOC112268136	TSS1500;exon1	S_Shore
cg15343777	chr20	8601906	PLCB1	distal_enhancer
cg24299360	chr1	155085482	EFNA3	distal_enhancer	S_Shelf;Island
cg27522830	chr22	39988895	LOC124905155	TSS1500
cg20822619	chr1	233736267
cg00417056	chr22	50743437	ACR	GeneBody
cg02222678	chr1	175314456	LOC105371623	GeneBody
cg25095249	chr4	67122183	RNU6-699P	promoter
cg25712334	chr1	201829897	IPO9-AS1	prox_enhancer	S_Shore
cg08974300	chr16	49293900	LOC102724859	GeneBody
cg06228280	chr7	96679932	SHFM1;SEM1	other_regul_region;other_regul_region
cg21250004	chr6	42958298	RPL24P4	other_regul_region	N_Shelf
cg26561540	chr2	72573373	RNU2-39P	distal_enhancer
cg02884922	chr2	61340567	USP34	GeneBody
cg20886362	chr21	33571752	SON	GeneBody
cg22967865	chr7	97009027	DLX6	prox_enhancer	S_Shelf;S_Shelf
cg14304509	chr6	42048972	CCND3	promoter	Island;N_Shore
cg22001167	chr6	55674776	HMGCLL1	GeneBody
cg03132864	chr1	210587732	HHAT	GeneBody
cg12121085	chr3	184313914	EIF4G1	TSS1500	N_Shore
cg26427053	chr16	9107297	HAPSTR1	GeneBody
cg22212727	chr17	69593796	LINC01483	prox_enhancer
cg15675290	chr3	155946501	SETP14	distal_enhancer
cg05385826	chr7	83016780	PCLO	GeneBody
cg00471346	chr19	2921900
cg11173906	chr8	113454860
cg06918449	chr12	23252126
cg05203327	chr4	27635631
cg08394731	chr14	34911309
cg10892290	chr11	19438182	NAV2	GeneBody
cg23512402	chr2	142640784	UBE2V1P14	other_regul_region
cg07956867	chr7	149245467	ZNF212	distal_enhancer
cg24571517	chr19	51726131	HAS1	distal_enhancer
cg15527175	chr1	95067410	ALG14;ALG14-AS1	GeneBody;GeneBody
cg22004053	chr1	170789333
cg21105084	chr16	28868987	SH2B1	GeneBody
cg18315925	chr19	10168318	DNMT1	GeneBody
cg06128790	chr4	161377543
cg18962172	chr14	88573628	ZC3H14	GeneBody
cg11615331	chr1	184539479	C1orf21	GeneBody
cg17393659	chr14	89410156	FOXN3	distal_enhancer
cg06702163	chr6	30589385	ABCF1	GeneBody
cg02725211	chr7	127592144	LOC105375489	exon1	S_Shelf;S_Shelf
cg10328118	chr13	49643181	ARL11	distal_enhancer
cg05210683	chr8	29283140	KIF13B	distal_enhancer
cg15496998	chr3	73562595	PDZRN3	TSS1500
cg07387930	chr8	22546120	LOC124901905;SORBS3	GeneBody;GeneBody
cg09533699	chr22	22427340	IGLV5-37	promoter
cg14680655	chr21	42081471	UMODL1	distal_enhancer
cg23137629	chr13	73058683	KLF5	promoter	N_Shore
cg27304647	chr20	43727152	GTSF1L;GTSF1L	TSS200;TSS1500
cg24066928	chr13	38778895	FREM2	GeneBody
cg20219197	chr5	80289535
cg27417575	chr20	23656903	LOC124904965	TSS1500
cg25244978	chr11	61101735	CD5	prox_enhancer
cg04056953	chr2	165891328	TTC21B	GeneBody
cg15676255	chr5	140199823	CYSTM1	GeneBody
cg00025779	chr5	148033125
cg11551905	chr8	125905740	RNU6-442P	distal_enhancer
cg18950215	chr2	203327589	ABI2	prox_enhancer	N_Shore
cg13433263	chr10	125027957	CTBP2	exon1	S_Shore;S_Shore
cg03088690	chr4	145732413	C4orf51	GeneBody	N_Shore
cg12839060	chr10	78772155
cg19627381	chr5	150413750	CD74	TSS1500
cg19752580	chr5	178029594	FAM153CP	GeneBody
cg04439720	chr3	33426320	RNU7-110P	distal_enhancer
cg24415595	chr1	204147995	ETNK2	distal_enhancer	N_Shelf
cg08842687	chr4	80877975	CFAP299	GeneBody
cg20544438	chr6	96561440	FHL5	TSS1500
cg10461980	chr18	23587556	NPC1	TSS1500	S_Shore
cg24976240	chr1	99716557	FRRS1	GeneBody
cg12093193	chr6	90002322	BACH2	GeneBody
cg21488543	chr16	50806562	LINC02168	promoter
cg02034706	chr1	198541932	ATP6V1G3	prox_enhancer
cg10366438	chr15	44130239	FRMD5	GeneBody
cg13716852	chr22	26979584
cg21390179	chr2	207575318	CREB1	TSS1500
cg02417659	chr14	100363254	WARS1	GeneBody
cg19861503	chr1	81391038	ADGRL2	GeneBody
cg16274637	chr11	45372767	LINC02687	prox_enhancer
cg02519627	chr8	138735908	COL22A1	promoter
cg20454443	chr1	36100317	COL8A2	promoter
cg00521935	chr11	6457851	TRIM3	distal_enhancer	S_Shore
cg04556892	chr11	22778575	GAS2	GeneBody
cg05787275	chr2	177347457	LOC124906145	TSS1500
cg02287214	chr11	64395858	LINC02723	promoter
cg16571137	chr6	90288522	BACH2	distal_enhancer
cg08089531	chr2	60911126	RNU4-51P	promoter
cg20233419	chr15	62528815	TLN2	GeneBody
cg02622623	chr6	56332639	COL21A1	GeneBody
cg15868955	chr16	69348461	TMED6	GeneBody
cg08132771	chr19	29680639	PLEKHF1	distal_enhancer
cg07306263	chr21	17792846	C21orf91-OT1	TSS1500
cg13025830	chr2	145334480
cg10138791	chr3	183983696	ABCC5	GeneBody
cg20112720	chr12	26917713	INTS13	GeneBody
cg20594768	chr12	6702253	PIANP	prox_enhancer	S_Shore
cg05852456	chr15	101115685	LOC105371026	GeneBody
cg17317920	chr17	9808923	GSG1L2;LOC124903925	GeneBody;GeneBody
cg15210992	chr17	42850883	AOC3	prox_enhancer
cg14369768	chr6	136657886	RNA5SP219	distal_enhancer
cg03133975	chr4	168305246	DDX60	distal_enhancer
cg27328824	chr10	88893924	STAMBPL1	distal_enhancer
cg04869840	chr1	169989466	MRPS10P1	other_regul_region
cg22232354	chr14	31625927	RNU6-602P	other_regul_region
cg17064663	chr2	71131190	MPHOSPH10	prox_enhancer	S_Shore
cg19997965	chr3	40387912	ENTPD3	GeneBody	S_Shore
cg22611753	chr2	191793330	LOC729254	GeneBody
cg15683188	chr19	2382994	TMPRSS9	distal_enhancer
cg23366040	chr1	64848118	JAK1	GeneBody
cg17594616	chr12	50224512	LIMA1	prox_enhancer
cg24135088	chr12	27208243	STK38L	distal_enhancer
cg04379189	chr6	10578910	RPL21P63	distal_enhancer
cg27129259	chr2	189661040	ASDURF;ASNSD1	TSS1500;TSS1500	N_Shore
cg27160460	chr11	66850041	PC	GeneBody
cg09887678	chr18	3602876	DLGAP1-AS2	TSS1500
cg02061634	chr1	203044409	PPFIA4	distal_enhancer
cg05584580	chr3	138764845	PIK3CB	distal_enhancer
cg10802048	chr22	29535439	THOC5	GeneBody
cg04784338	chr6	3067675	RIPK1	other_regul_region	S_Shelf;N_Shore
cg07948388	chr11	76671630	LRRC32	TSS1500	S_Shore
cg24682188	chr22	19440657	C22orf39	distal_enhancer
cg10924247	chr9	87408078
cg14814562	chr8	79651239	STMN2	other_regul_region
cg17543511	chr10	32345504	EPC1-AS2	prox_enhancer	N_Shore
cg15040405	chr22	37440922
cg08480340	chr15	71189097	THSD4-AS1	promoter
cg12999875	chr20	9574196	PAK5;LOC105372523	GeneBody;GeneBody
cg08010456	chr8	143831136	LOC107986985;NRBP2	GeneBody;GeneBody	S_Shore
cg01999537	chr6	110855634	AMD1	GeneBody
cg24358144	chr2	22377559	LINC03116	promoter
cg07747189	chr12	124524596	NCOR2	GeneBody
cg12243763	chr13	59476943	RNU7-88P	distal_enhancer
cg01640299	chr1	61725247	TM2D1	promoter	Island
cg10317697	chr10	21372963	LINC02643	promoter
cg16460810	chr14	66110404	LINC02290	TSS1500
cg13327844	chr10	30999759	ZNF438	TSS1500
cg14243692	chr22	36773935	IFT27	GeneBody	N_Shore
cg08131574	chr1	175163928	KIAA0040	distal_enhancer
cg16365428	chr11	57530888	TIMM10	promoter
cg12385739	chr20	2599840	NOP56	distal_enhancer
cg23393544	chr11	14540284	PSMA1	distal_enhancer
cg25645302	chr16	67608464	CTCF	distal_enhancer
cg16552525	chr5	149608665	RNU6-588P	prox_enhancer
cg15887092	chr11	817694	PNPLA2	prox_enhancer	N_Shore
cg12548855	chr22	40780338	SLC25A17	GeneBody
cg11110588	chr8	81996385
cg11725768	chr6	168964447	LOC105378146;LOC105378146;LOC105378145	TSS200;TSS1500;exon1
cg09725909	chr6	76276349
cg08618109	chr5	66174953	SREK1	GeneBody
cg13309688	chr5	111911813	NREP-AS1	TSS1500
cg04207869	chr9	7394261	RPL4P5	other_regul_region
cg19485406	chr11	128867761	KCNJ1	TSS1500
cg05420671	chr16	71453484	ZNF23	GeneBody
cg25762923	chr21	30217461	CLDN8	prox_enhancer
cg10580849	chr7	107405427	COG5	GeneBody
cg13495086	chr6	135442839	AHI1	GeneBody
cg08502059	chr18	6367816	L3MBTL4;L3MBTL4	TSS200;TSS1500
cg12988354	chr1	24648844	SRRM1	GeneBody
cg23880579	chr3	58237440	ABHD6	promoter	Island
cg08966997	chr7	30390050	LINC01176	prox_enhancer
cg12853551	chr3	172030432	FNDC3B	distal_enhancer
cg23187454	chr12	12230026	RNU6-545P	distal_enhancer
cg06198843	chr1	1278935	SCNN1D	promoter
cg00253680	chr21	28539265	LINC00161	promoter
cg19031627	chr11	6738529
cg25066354	chr11	26088363
cg17412226	chr12	27695951	REP15	TSS1500
cg21310528	chr2	131105206	PLEKHB2	promoter	Island
cg06512194	chr14	60981304	SLC38A6	promoter	Island
cg22855839	chr20	37749788	CTNNBL1	distal_enhancer
cg13910191	chr1	19890334	LOC105376823;OTUD3	TSS1500;exon1
cg20364385	chr15	48703743
cg21438075	chr3	178753287	KCNMB2	other_regul_region
cg18964076	chr2	137947269	HNMT	distal_enhancer
cg01806391	chr1	200902879	INAVA;C1orf106	distal_enhancer;distal_enhancer
cg16036168	chr6	150528875
cg10498690	chr3	11166437	HRH1	GeneBody
cg10979132	chr22	17086397	IL17RA	prox_enhancer	S_Shelf;S_Shore
cg15789655	chr6	129643342	ARHGAP18	distal_enhancer
cg00818175	chr9	122053348	TTLL11	distal_enhancer
cg03082902	chr12	27574274	C12orf71BP	distal_enhancer
cg07349633	chr1	231493746	SNRPD2P2	distal_enhancer
cg05534790	chr3	78825659	ROBO1	GeneBody
cg04820105	chr3	44798265	KIF15	TSS1500
cg01565836	chr1	167109715	STYXL2	GeneBody
cg02844826	chr3	195558922	RPL31P64	distal_enhancer
cg06938485	chr12	101651703	LOC105369937	TSS1500
cg23138435	chr5	146888483	PPP2R2B	distal_enhancer
cg26566271	chr7	143954784	OR2F1;OR2F1	TSS200;TSS1500
cg02902712	chr14	99247450	BCL11B	GeneBody	S_Shore
cg16368514	chr1	248404304	OR2T1	promoter
cg24575776	chr10	48215427	FRMPD2	GeneBody
cg05590582	chr7	39465021	POU6F2-AS1	distal_enhancer
cg20662827	chr8	58815659	TOX	GeneBody
cg04090117	chr2	229455279	DNER	GeneBody
cg12518232	chr8	41907124
cg04296735	chr1	153439796
cg05194607	chr3	86235155	LOC102723364	GeneBody
cg05458683	chr6	43430628	ABCC10	TSS1500	S_Shelf
cg23132436	chr1	173920878	LOC124904457	GeneBody
cg02210077	chr18	36067866	RPRD1A	prox_enhancer	S_Shore
cg27430070	chr1	224447442	WDR26	distal_enhancer
cg11545238	chr6	37021395	FGD2	distal_enhancer
cg12910234	chr7	2934360	CARD11-AS1	distal_enhancer
cg16631558	chr12	6567985	NOP2	promoter	Island
cg09795209	chr6	87628706	ORC3	GeneBody
cg10071605	chr16	31061397	ZNF668	distal_enhancer	N_Shore;N_Shelf
cg07343996	chr15	49864149	ATP8B4	GeneBody
cg19528789	chr1	12172358	TNFRSF1B	distal_enhancer
cg14846018	chr11	36012803	MIR3973	distal_enhancer
cg24548276	chr22	36775801	IFT27	prox_enhancer	Island
cg17844840	chr22	24101488	CABIN1	GeneBody
cg05904364	chr2	20451031			S_Shelf
cg26632989	chr11	134436383	B3GAT1-DT	prox_enhancer
cg07998852	chr6	61681140	KHDRBS2	GeneBody
cg00940323	chr9	128043642
cg15776329	chr8	120748377	SNTB1	exon1
cg21109795	chr19	44757392	MIR8085	prox_enhancer	S_Shelf;Island
cg21636948	chr16	67199369	ELMO3;ELMO3	TSS1500;exon1	Island
cg09244983	chr12	9170168	TPT1P12	distal_enhancer
cg08379950	chr9	35565265	CIMIP2B	TSS1500
cg11603393	chr16	88577113	ZC3H18	GeneBody
cg11964154	chr1	225429285	LBR	prox_enhancer	S_Shore
cg08132360	chr10	17633793
cg11423290	chr1	152141751
cg16890935	chr4	120821181	RNU6-550P	distal_enhancer
cg10751316	chr20	58982943	NELFCD	prox_enhancer	S_Shore
cg07364166	chr4	190028330	FRG2	TSS1500
cg09188151	chr1	52056863	BTF3L4	prox_enhancer	S_Shore;S_Shore
cg15725873	chr6	109701567	FIG4	exon1
cg19740731	chr2	214742634	BARD1	GeneBody
cg16759030	chr5	150450621	RPS14	prox_enhancer	S_Shore
cg18542804	chr12	105278462
cg05196796	chr1	30982980	PUM1	GeneBody
cg09767100	chr3	179267317	KCNMB3	TSS1500
cg00558202	chr1	46029005	MAST2	GeneBody
cg20861654	chr12	123110650	PITPNM2	GeneBody
cg23773963	chr4	177444833	AGA-DT;AGA-DT	TSS200;TSS1500	S_Shelf
cg20699640	chr15	81182434	IL16	TSS1500
cg02947056	chr11	85647856	TMEM126A	promoter	Island
cg24138900	chr12	40555591	MUC19	GeneBody
cg11883725	chr19	47790335
cg12102580	chr11	89491011	NOX4;NOX4	TSS200;TSS1500	N_Shore
cg10434776	chr3	39383073	SLC25A38	prox_enhancer	N_Shore
cg21972662	chr16	89620542	DPEP1	promoter
cg19173990	chr3	48967271	ARIH2	GeneBody
cg27390840	chr5	169197524	MIR585	distal_enhancer
cg03376032	chr3	102081756	ZPLD1	distal_enhancer
cg00070165	chr11	115219250	CADM1	GeneBody
cg06367231	chr5	113322955	MCC;LOC124901045	GeneBody;GeneBody
cg21932191	chr1	229075323	LINC02814	distal_enhancer
cg17002576	chr3	158571347	MLF1	promoter	Island
cg05535857	chr18	8359419	PTPRM	GeneBody
cg01963430	chr5	62577692	LRRC70	prox_enhancer
cg26545339	chr6	5180202	MIR3691	distal_enhancer
cg21014315	chr12	69932205	MYRFL	GeneBody
cg06205938	chr16	48622670	LOC105371240	TSS1500
cg21766955	chr19	19166417	MEF2B;BORCS8-MEF2B	GeneBody;GeneBody	N_Shelf
cg14151953	chr13	109567528	LINC00676	distal_enhancer
cg09284595	chr15	90013861	MIR3174	distal_enhancer
cg06442597	chr17	75681413	SAP30BP	GeneBody
cg02807262	chr15	57037622	TCF12	distal_enhancer
cg12348816	chr3	100176068	TMEM30CP	distal_enhancer
cg16460272	chr13	101203010	NALCN	GeneBody
cg23991812	chr1	182788821	NPL	TSS1500	N_Shore
cg00963188	chr5	79681621	TENT2	GeneBody
cg18678177	chr2	231294898	ARMC9	GeneBody
cg23579436	chr3	172762706	ECT2	GeneBody
cg20059786	chr1	247506925	GCSAML	prox_enhancer
cg08559746	chr3	51611791	RAD54L2	GeneBody
cg04537524	chr3	133703973	RNA5SP140	other_regul_region
cg23592767	chr18	56672452	WDR7	distal_enhancer
cg09736513	chr7	100350692	STAG3L5P-PVRIG2P-PILRB	prox_enhancer
cg03114153	chr9	134879667	FCN2	TSS1500
cg12827351	chr8	11708101	GATA4	GeneBody	S_Shelf;Island
cg13254355	chr5	88878027	MEF2C	promoter
cg02423065	chr3	186476085	LINC02051	prox_enhancer
cg22252554	chr11	1157898	MUC5AC	promoter	N_Shelf
cg05831521	chr5	75389636	CERT1	GeneBody
cg11242773	chr8	42843851	THAP1	prox_enhancer	S_Shore;S_Shore
cg05428698	chr2	200592205	AOX1	distal_enhancer
cg11265618	chr9	113410486	POLE3;C9orf43	promoter;promoter	Island
cg17870344	chr5	81971286	ATG10	prox_enhancer	N_Shore
cg20225678	chr2	26236720	HADHA	GeneBody
cg06569969	chr17	44664855	MEIOC	GeneBody
cg06555487	chr7	100332235	PMS2P1	GeneBody	N_Shelf
cg23912043	chr14	78789400	NRXN3	GeneBody
cg13725696	chr9	69121191	TJP2;TJP2	TSS200;TSS1500	Island
cg25313411	chr17	56761597
cg13060334	chr15	99733971	LYSMD4	prox_enhancer	S_Shore
cg22102324	chr3	42685457	KLHL40	promoter	N_Shore
cg27614890	chr1	28144235
cg01625171	chr10	4514849	RNU6-163P	promoter
cg13433682	chr9	14343833	NFIB	distal_enhancer	N_Shelf
cg25317192	chr5	79448558	RPL29P15	distal_enhancer
cg07689834	chr1	153629180	S100A1	prox_enhancer
cg00689502	chr12	52316684	KRT83	GeneBody
cg06408943	chr13	39815571	CDKN2AIPNLP3	distal_enhancer
cg12787787	chr1	45385382	PPIAP36	distal_enhancer
cg18254053	chr1	202746757	KDM5B	GeneBody
cg06325300	chr11	77370285	PAK1	GeneBody
cg11941298	chr19	35491752	KRTDAP	TSS1500
cg05370896	chr10	103693703	Y_RNA	distal_enhancer	S_Shore
cg05595424	chr1	173570706	SLC9C2	GeneBody
cg15110396	chr19	38294395	Y_RNA	prox_enhancer
cg21261608	chr2	26179297	GAREM2	TSS1500	S_Shore
cg18119329	chr3	13645029
cg03101530	chr4	94675233
cg10137397	chr3	52047430	LOC124906238	GeneBody
cg26066413	chr1	67103117	LOC124900434	TSS1500
cg19375954	chr6	112347318	RFPL4B	promoter
cg03097118	chr12	51440615	SLC4A8	GeneBody
cg07477648	chr14	50416863
cg17499833	chr7	94061069	AC003092.1	promoter
cg09073497	chr12	14191865
cg13771271	chr4	64314583	RNU6-191P	other_regul_region
cg02751430	chr8	64613074	BHLHE22-AS1	distal_enhancer
cg04682640	chr9	19033664	SAXO1	TSS1500
cg10464926	chr15	38541266	RASGRP1	GeneBody
cg14747209	chr16	29796818	KIF22	GeneBody
cg25086959	chr5	64746682	SREK1IP1	distal_enhancer
cg15447027	chr7	132059331
cg25388875	chr20	50997887
cg12500602	chr15	91982679	SLCO3A1	distal_enhancer
cg04538243	chr5	36494155	RNA5SP181	distal_enhancer
cg08719442	chr17	36848462	LHX1-DT	distal_enhancer
cg05792064	chr5	148280874	SPINK13	exon1
cg20985711	chr12	47759033	RAPGEF3	promoter	Island
cg19875864	chr11	129029086	ARHGAP32	GeneBody
cg15028161	chr20	18812260	SCP2D1-AS1	GeneBody
cg06535670	chr1	207879485
cg09358164	chr1	111982892	KCND3	other_regul_region	S_Shore
cg01426952	chr1	153397346	S100A8	GeneBody
cg14623287	chr3	97439295	EPHA6	TSS1500
cg07200628	chr9	119441705	LOC105376250	GeneBody
cg22916375	chr16	11828883	BCAR4	promoter
cg16063692	chr16	22308814	POLR3E	GeneBody
cg14427795	chr17	77425279	Y_RNA	distal_enhancer
cg07605516	chr3	4799249	ITPR1	GeneBody
cg20619987	chr2	136880696	THSD7B	GeneBody
cg10606001	chr8	123044553	DERL1	other_regul_region	S_Shelf
cg24855857	chr5	58458685	PLK2	prox_enhancer	N_Shore
cg15568508	chr17	49966232			S_Shore;N_Shelf
cg11168533	chr9	36248165	GNE	distal_enhancer
cg26174235	chr12	7444932	CD163L1	prox_enhancer
cg14230750	chr17	48604273	HOXB6	prox_enhancer	N_Shelf
cg01485377	chr11	91794432	LINC02756	prox_enhancer
cg07154954	chr2	30146996	YPEL5	promoter	Island
cg06349086	chr12	11835300	ETV6	GeneBody
cg26571161	chr19	44212959	ZNF227	GeneBody	S_Shore
cg26754581	chr3	71730207	EIF4E3	TSS1500
cg09165839	chr10	60737634	ANK3-DT	GeneBody
cg05364361	chr1	54358014	SSBP3	distal_enhancer	S_Shore
cg09045689	chr2	31390967	XDH	GeneBody
cg12887194	chr18	6393868	L3MBTL4	GeneBody
cg18675644	chr2	61407165	USP34	GeneBody
cg08772072	chr5	158484113	LOC124901122	TSS1500
cg06800786	chr3	194357714	LRRC15	GeneBody
cg12047805	chr21	44338512	CFAP410;CFAP410;CFAP410	TSS200;TSS1500;exon1	S_Shelf;N_Shore
cg08938925	chr15	63818314	HERC1	distal_enhancer
cg21086803	chr20	44636474	ADA	GeneBody
cg26799036	chr12	94412637	CEP83	GeneBody
cg27575291	chr11	79022003	TENM4	GeneBody
cg05074329	chr12	94148602	PLXNC1	promoter	Island
cg00906174	chr1	182335403
cg01522949	chr17	9151036	NTN1	GeneBody
cg05285138	chr14	23146946	SLC7A8	GeneBody
cg27246346	chr12	81512297	PPFIA2	prox_enhancer
cg14921868	chr12	27447881	BMAL2-AS1	prox_enhancer
cg05219616	chr7	46301906
cg17253842	chr4	148426839	NR3C2	GeneBody
cg14606599	chr2	42439715	LOC124900542	TSS1500
cg16591970	chr8	84705965	RALYL	promoter
cg23848685	chr17	76000245	CDK3	prox_enhancer
cg19073637	chr3	134781607	CEP63	GeneBody
cg08673338	chr20	23490651	CST8	TSS1500
cg01274170	chr19	19451569	GATAD2A	distal_enhancer
cg17303577	chr8	103819299	RIMS2	promoter
cg26077312	chr6	138765665	CCDC28A-AS1	GeneBody
cg05047156	chr21	37829802	KCNJ6	GeneBody
cg08436734	chr2	14752563	FAM84A;LRATD1	distal_enhancer;distal_enhancer
cg20641391	chr7	54556544	VSTM2A-OT1	TSS1500
cg18300945	chr12	25201013	ETFRF1;LYRM5	distal_enhancer;distal_enhancer
cg08910922	chr9	131167558	NUP214	GeneBody
cg07342667	chr14	20378163	TEP1	GeneBody
cg18753509	chr22	25739793	MYO18B	distal_enhancer
cg23031689	chr7	100902150	RN7SL549P	distal_enhancer
cg25027413	chr10	49115856	VSTM4	prox_enhancer	S_Shore
cg25665331	chr3	31664627	OSBPL10-AS1	distal_enhancer
cg24107377	chr19	10701164	QTRT1	TSS1500	N_Shore
cg19025212	chr5	9057819	SEMA5A	GeneBody
cg16969614	chr15	58352644
cg22405303	chr17	30939206	ADAP2	distal_enhancer
cg25965425	chr3	184244151	ALG3	GeneBody	S_Shelf
cg25631072	chr15	78716227	GOLGA6GP	distal_enhancer
cg03358101	chr2	9751442	LOC124905969	TSS1500
cg12801037	chr6	11793047	ADTRP	distal_enhancer
cg10256459	chr15	86142333	AGBL1	GeneBody
cg26785620	chr16	47121259	LOC124903806	TSS1500
cg06270282	chr9	115739278
cg05547634	chr5	112976328	DCP2	prox_enhancer	N_Shore
cg27400336	chr21	25711930	JAM2;LOC124905002	GeneBody;GeneBody
cg14859365	chr12	109541466	RNU4-32P	distal_enhancer
cg23599764	chr7	100784732	RN7SL750P	promoter
cg26062455	chr7	128709078	GARIN1B;FAM71F1	promoter;promoter
cg01523938	chr4	2010123	NELFA	prox_enhancer	S_Shore
cg11895617	chr11	126281433	TIRAP	prox_enhancer	N_Shore
cg06012133	chr4	151260277	LOC124900799	exon1
cg00466223	chr22	41350878	TEF	distal_enhancer
cg24274543	chr1	226737473	ITPKB	prox_enhancer	Island
cg25671912	chr19	10360470	TYK2	GeneBody
cg22533560	chr7	28989046	AC005162.5	prox_enhancer
cg22548171	chr2	68590912	PROKR1	distal_enhancer
cg11613865	chr7	118224894	ANKRD7	exon1
cg12075439	chr1	6752685	LOC124904847;LOC124904847	TSS200;TSS1500
cg25013378	chr19	1569577	RN7SL477P	prox_enhancer	S_Shore
cg17586538	chr15	57063651	TCF12	GeneBody
cg16939119	chr11	116384507	LINC02151	distal_enhancer
cg23694042	chr7	127486490	LOC105375490	GeneBody
cg17698922	chr3	112610310	CCDC80	distal_enhancer
cg05626363	chr3	143605158	SLC9A9	GeneBody
cg03360425	chr9	32251717	RNA5SP281	other_regul_region
cg18256856	chr13	28013472	FLT3	GeneBody
cg19059890	chr11	26473746	ANO3	promoter
cg22017544	chr20	53949468	BCAS1	GeneBody
cg12205413	chr6	89952804	BACH2	GeneBody
cg23935259	chr5	133526848	FSTL4	GeneBody
cg27168085	chr22	21631693	CCDC116	TSS1500	S_Shore
cg16759213	chr15	43719289	STRCP1	TSS1500
cg13766508	chr7	43615509	COA1;STK17A	GeneBody;GeneBody
cg02568904	chr19	36115304	TBCB	promoter	Island
cg14080592	chr15	70141679	TLE3	distal_enhancer
cg22468022	chr1	65565394	LEPR	GeneBody
cg25293920	chr20	44144715	JPH2	GeneBody
cg16844962	chr17	1605049	SLC43A2	promoter	N_Shore
cg01226564	chr1	113898738	AP4B1;AP4B1-AS1	GeneBody;GeneBody
cg25546991	chr2	96146102	DUSP2	TSS1500	S_Shore
cg26970412	chr12	73144608
cg02099735	chr4	128528915	LINC02615	distal_enhancer
cg05392141	chr7	91310773	LINC02932	TSS1500
cg24392507	chr10	103242032	RPEL1	distal_enhancer
cg19160087	chr3	160428660	TRIM59-IFT80;SMC4	GeneBody;GeneBody
cg01491281	chr11	108467893	C11orf65	prox_enhancer
cg05534515	chr12	663841	NINJ2	TSS1500
cg10372613	chr19	7391662	ARHGEF18;ARHGEF18-AS1	GeneBody;GeneBody	N_Shelf
cg06171008	chr5	115895845	AP3S1	GeneBody
cg25051997	chr19	17251627	USHBP1	GeneBody
cg09000348	chr12	112191211	HECTD4	GeneBody
cg19547333	chr17	4196195	Y_RNA	distal_enhancer
cg16931429	chr20	33281759	BPIFB1	prox_enhancer
cg05025925	chr20	58515315	APCDD1L;APCDD1L-DT	promoter;promoter	S_Shore
cg14277284	chr5	135128105	PITX1-AS1	promoter
cg09006659	chr8	27615081	CLU	TSS1500	S_Shore
cg10730750	chr12	57941234	ATP23	prox_enhancer
cg05740247	chr2	42843460	CHORDC1P1	distal_enhancer
cg21651647	chr2	54274841	TSPYL6	distal_enhancer
cg15106407	chr15	65185529	CLPX	promoter	Island
cg23699530	chr1	246827699
cg13284241	chr6	106449214	CRYBG1	GeneBody
cg02721558	chr10	11005306	CELF2	promoter
cg00161122	chr5	134385560	UBE2B	GeneBody
cg10484238	chr2	104410799	LOC124908058	GeneBody
cg22584830	chr17	44385472	ITGA2B	distal_enhancer	Island
cg04661759	chr11	73393181	RELT	exon1
cg02795520	chr9	10856124	IMP3P1	other_regul_region
cg08546725	chr10	65945416	CTNNA3	GeneBody
cg23522965	chr20	21666226	LINC01726	distal_enhancer
cg05486891	chr8	72014244	RP11-383H13.1;MSC-AS1	distal_enhancer;distal_enhancer
cg00619733	chr10	29287810	LYZL1	other_regul_region
cg05001498	chr10	25294468	GPR158	GeneBody
cg09316492	chr2	181101614
cg03407700	chr12	42473324	PRICKLE1	distal_enhancer
cg15561720	chr10	109881208	RNU4-5P	distal_enhancer
cg15621493	chr2	126703073
cg14671614	chr5	65473742	ADAMTS6	GeneBody
cg08389032	chr9	95826622	RNU2-46P	other_regul_region
cg24478478	chr16	67169060	NOL3	prox_enhancer	S_Shelf;N_Shore
cg01672532	chr16	2474497	TBC1D24	TSS1500	Island
cg24425987	chr5	137728176	KLHL3	distal_enhancer
cg05755910	chr21	29194997	LINC00189	prox_enhancer
cg14293818	chr7	103344943	DNAJC2;PSMC2	promoter;promoter	S_Shore
cg05007923	chr13	49147282	FNDC3A	GeneBody
cg17646371	chr12	54037782	MIR615	distal_enhancer	S_Shelf
cg17594593	chr12	50223212	LIMA1	TSS1500
cg11050609	chr2	65130471	RAB1A	prox_enhancer	Island
cg27229519	chr5	175786628
cg09164585	chr8	102853230	AZIN1	GeneBody
cg07990044	chr5	78294896	AP3B1	promoter	Island
cg06395423	chr2	60779544	PAPOLG	GeneBody
cg09103181	chr6	5855400			S_Shelf
cg26138257	chr2	138100697	LINC01832	TSS1500
cg23861944	chr1	79777418
cg08778131	chr5	159227645	LINC01932	promoter
cg04473362	chr2	171800967	RNU6-182P	other_regul_region
cg19835193	chr3	194653161	LSG1	GeneBody
cg13246055	chr14	76909360
cg16756948	chr6	129642304	ARHGAP18	GeneBody
cg03164527	chr14	34783964	BAZ1A	GeneBody
cg05311067	chr22	37188707	C1QTNF6	TSS1500
cg24475125	chr2	101265983	CNOT11;LOC105373511	GeneBody;GeneBody
cg18987535	chr7	44482681	NUDCD3	GeneBody
cg21805755	chr16	11313655	LOC105371082	GeneBody
cg13289493	chr2	6876827	RSAD2	TSS1500
cg10457525	chr3	150577700	LOC124900547;EIF2A	GeneBody;GeneBody
cg22630417	chr5	139012461	RNA5SP194	promoter
cg17367518	chr7	75995161	TMEM120A	prox_enhancer	S_Shore
cg19615849	chr19	42023768	ATP1A3	distal_enhancer
cg06575525	chr3	38126496	Y_RNA	prox_enhancer
cg01058850	chr2	231892306	MIR1471	prox_enhancer
cg15642201	chr11	34386305
cg09004716	chr10	133069510	ADGRA1-AS1	other_regul_region	N_Shore
cg12365838	chr17	50373748	EME1	prox_enhancer	S_Shore
cg13435118	chr1	54953187	LOC124904184	GeneBody
cg19734087	chr20	2651949	NOP56	prox_enhancer	N_Shore
cg09725006	chr1	84407413	DNASE2B	TSS1500
cg03325063	chr6	5584208	HNRNPA1P37	distal_enhancer
cg12339777	chr10	104615206	LOC105378464	GeneBody
cg11931503	chr6	104671799
cg17741101	chr18	3025713	SNORA70	prox_enhancer
cg02891803	chr17	15503787	PPIAP53	distal_enhancer
cg05696395	chr2	46616405	PIGF	prox_enhancer	N_Shore
cg22173373	chr3	194453901	ATP13A3	GeneBody
cg19978770	chr6	109442551	PPIL6	prox_enhancer	S_Shore
cg03623465	chr6	127297961	ECHDC1	GeneBody
cg04514306	chr3	9216349	SRGAP3-AS3	TSS1500
cg00684126	chr11	62610462	EML3	GeneBody	N_Shore
cg24557931	chr4	160207	ZNF718	GeneBody
cg23477501	chr13	23169747	SGCG	GeneBody
cg23367256	chr11	45054008	PRDM11	distal_enhancer
cg05389196	chr11	4090695	STIM1	GeneBody	N_Shelf
cg25649459	chr21	14026063	LOC105377134	TSS1500	N_Shore
cg10816016	chr11	86162438	RNU6-560P	distal_enhancer
cg01027226	chr21	35720472	MIR802	TSS1500
cg09105793	chr3	119332688	ARHGAP31	GeneBody
cg25199876	chr22	35328779	MIR3909	distal_enhancer
cg15799663	chr1	231683666	RNU5A-5P	distal_enhancer
cg07865161	chr2	212427431	MIR548F2	TSS1500
cg14456980	chr6	125817085	NCOA7-AS1	prox_enhancer
cg07279719	chr4	159001329	SPMIP2	GeneBody
cg14574038	chr20	61499080	CDH4	TSS1500
cg15885814	chr21	41784086
cg18916412	chr22	50556531	SYCE3	prox_enhancer
cg17842742	chr19	3611486	CACTIN-AS1	distal_enhancer	N_Shore
cg20749473	chr15	86316986	AGBL1-AS1	promoter
cg10408075	chr9	113056892	ZFP37	promoter	Island;N_Shelf
cg13110654	chr10	101091884	TLX1NB	GeneBody
cg26309386	chr10	8969084	RP11-428L9.2	other_regul_region
cg04314318	chr1	248818433	SH3BP5L	GeneBody
cg07518267	chr22	35940698	RBFOX2	GeneBody
cg07687608	chr12	112273960	HECTD4	GeneBody
cg24694758	chr19	49451869	PIH1D1	promoter	Island;N_Shore
cg08535604	chr2	109558619	RPL37P12	distal_enhancer
cg26910920	chr4	132029786	LOC105377428	GeneBody
cg04827805	chr6	5567418	HNRNPA1P37	distal_enhancer
cg14498759	chr9	137227444	RNF224	promoter	S_Shelf
cg09596944	chr5	154732306	RPL21P57	distal_enhancer
cg21807628	chr1	226668390	ITPKB-AS1	prox_enhancer
cg07594764	chr2	46413309	TMEM247;LINC02583	distal_enhancer;distal_enhancer
cg00485445	chr15	101314011	PCSK6	GeneBody
cg17338929	chr21	43946910	AGPAT3;AGPAT3;LOC105372826	TSS200;TSS1500;TSS1500	S_Shelf
cg11174801	chr7	113774377	PPP1R3A	distal_enhancer
cg19063680	chr21	29748925	GRIK1-AS1	promoter
cg20822367	chr10	93784305	LGI1;LOC105378437	GeneBody;GeneBody
cg03185009	chr17	4071035	ZZEF1	TSS1500
cg00458039	chr12	64221560	KICS2;C12orf66	prox_enhancer;prox_enhancer	N_Shore
cg03518556	chr17	49185843	GNGT2	other_regul_region
cg14850728	chr11	119424231	THY1	TSS1500	S_Shelf;S_Shore
cg08569460	chr5	150342696	ARSI	distal_enhancer
cg03990694	chr10	88911787	STAMBPL1	GeneBody
cg13140695	chr1	197448602	CRB1	GeneBody
cg11793528	chr7	139953426	PARP12	distal_enhancer	S_Shelf
cg22429760	chr21	33524244	GART	GeneBody
cg12806885	chr8	86088722	ATP6V0D2	other_regul_region
cg12391388	chr2	153498392	RPRM	distal_enhancer
cg26489419	chr2	174848965	CHN1	prox_enhancer
cg03322921	chr2	71528586	DYSF	GeneBody
cg06054699	chr7	22419047
cg22285168	chr21	33932103	LINC00649	GeneBody
cg15533356	chr17	76336822	PRPSAP1	GeneBody
cg18665996	chr11	70075576	LINC02584	prox_enhancer	N_Shelf
cg11556707	chr1	28078853	EYA3	distal_enhancer
cg11693530	chr3	124979749	HEG1	GeneBody
cg02770153	chr6	44273179	TMEM151B	GeneBody	S_Shelf;N_Shelf
cg18181552	chr20	61569190	CDH4	GeneBody
cg02925581	chr21	41431813	MX1	TSS1500
cg13873305	chr5	175568023
cg00730549	chr7	5391029	TNRC18	GeneBody	S_Shore
cg25393465	chr12	103249802	C12orf42	GeneBody
cg08648737	chr5	143037108	ARHGAP26	GeneBody
cg18660127	chr6	83709894	SNAP91	promoter	S_Shore
cg18743951	chr2	61525825	XPO1	TSS1500
cg08952929	chr8	125751071	LOC105375747	TSS1500
cg19782841	chr1	152581441	LCE3D	TSS1500
cg10386458	chr7	124088781	TMEM229A	distal_enhancer
cg13116413	chr18	24456919
cg13008388	chr8	114979248	CARS1P2	distal_enhancer
cg24297685	chr6	35921960	SRPK1	prox_enhancer	S_Shore
cg17761733	chr5	122831427	SNX2;LOC105379154	GeneBody;GeneBody
cg26796434	chr7	56107829	CHCHD2	prox_enhancer	S_Shore
cg14623092	chr19	1654678	TCF3	distal_enhancer	S_Shore
cg06003833	chr8	98924166	STK3;LOC112268016	GeneBody;GeneBody
cg08141194	chr1	198647371	PTPRC	distal_enhancer
cg05651756	chr11	122368135	RP11-166D19.1;MIR100HG	prox_enhancer;prox_enhancer
cg15484923	chr3	12546857	MKRN2OS	TSS1500
cg22118180	chr17	6953930	RP11-530N7.3	other_regul_region
cg22082379	chr15	41521875	LTK	distal_enhancer
cg21419177	chr14	75669408	TTLL5	GeneBody
cg19250116	chr14	20116103	OR4K17	GeneBody
cg18580795	chr5	141783837
cg15581911	chr1	61606590
cg07631047	chr11	118629930	PHLDB1;PHLDB1	TSS200;TSS1500
cg03902515	chr1	239251581	LOC105373223	GeneBody
cg01352158	chr21	43946704	LOC105372826;AGPAT3;LOC105372826	TSS200;TSS1500;TSS1500	S_Shelf
cg11070219	chr11	43335203	API5	GeneBody
cg18289081	chr5	13350832	RPS23P5	other_regul_region
cg22204199	chr1	17579520	ARHGEF10L	TSS1500
cg20198133	chr12	75234799	CAPS2-AS1	other_regul_region
cg01623898	chr1	174995505			N_Shelf
cg21450447	chr11	119065752	RP11-110I1.14	promoter	N_Shore
cg07313704	chr19	22784591	ZNF99	TSS1500
cg08089607	chr11	65343377	DPF2	GeneBody
cg24492876	chr3	189986044	MTAPP2	other_regul_region
cg08072815	chr7	149719450	KRBA1;KRBA1	TSS200;TSS1500	N_Shore
cg17864737	chr17	63117597	TANC2	exon1
cg24830039	chr19	56672057	ZNF835;LOC105372473	TSS1500;exon1	S_Shore
cg13229579	chr2	79637757	CTNNA2	GeneBody
cg18442753	chr12	106247003	LOC124903008	TSS1500	N_Shore
cg10139216	chr8	100428968	KB-173C10.1	distal_enhancer
cg11222615	chr12	6158953	LOC124902866	GeneBody
cg22135721	chr6	96156589	RN7SL797P	distal_enhancer
cg08021609	chr16	80544596	DYNLRB2	distal_enhancer	S_Shelf
cg12824195	chr2	11348408	PPIAP60	distal_enhancer	S_Shelf
cg17150302	chr11	97740267	RNA5SP347	distal_enhancer
cg11177400	chr6	36732228	RAB44	GeneBody
cg04474694	chr20	17577012	DSTN	GeneBody
cg21296708	chr20	9235554	PLCB4	GeneBody
cg16181537	chr18	31049505	DSC3	distal_enhancer
cg20826898	chr6	160817400
cg12699048	chr1	155203485	THBS3-AS1;THBS3	GeneBody;GeneBody
cg14639842	chr13	20151992	GJA3	GeneBody
cg05517662	chr22	22893685	IGLJ1	promoter
cg05821615	chr5	142505957
cg18392521	chr17	39452619	MED1	TSS1500	S_Shore
cg21433703	chr17	19901762
cg16977544	chr12	108699885	CORO1C	GeneBody
cg12941511	chr16	22302948	POLR3E	distal_enhancer
cg27592085	chr14	95322979	LINC02292	distal_enhancer	S_Shelf
cg24653002	chr21	46036914	LOC105372842	exon1	S_Shelf;S_Shelf;S_Shore;N_Shore
cg23571282	chr6	46492549	RCAN2	TSS1500	S_Shore
cg14220990	chr8	107322571	ANGPT1	GeneBody
cg24341579	chr16	88940036	LOC100129697;LOC107984871	exon1;exon1	Island
cg12491225	chr1	6096167	KCNAB2	distal_enhancer
cg15331208	chr20	31848927	DUSP15	GeneBody	S_Shelf;N_Shore
cg10859027	chr13	41064314	WBP4	distal_enhancer	S_Shelf
cg20810681	chr15	74128967	ISLR2;LOC283731	TSS1500;exon1	Island;N_Shelf
cg04723752	chr19	46947082	ARHGAP35	GeneBody
cg23993677	chr14	22997450	AJUBA-DT;C14orf93	GeneBody;GeneBody
cg02701289	chr14	105605912
cg06835151	chr15	32612744	ARHGAP11A-DT	GeneBody	N_Shelf
cg01191788	chr16	30956172			N_Shore
cg16496289	chr11	66479886	DPP3	TSS1500	S_Shelf;N_Shore
cg18568531	chr1	171153496	FMO6P	other_regul_region
cg16283604	chr13	108267507
cg20999247	chr3	127597388	MCM2	TSS1500	N_Shore
cg12609227	chr2	216475839	AC098820.4	distal_enhancer
cg10557930	chr14	23432660	MYH7	distal_enhancer
cg13233199	chr20	33948044	PIGPP3	distal_enhancer
cg05919744	chr11	2902928	SLC22A18AS	prox_enhancer	S_Shore
cg17670554	chr12	56311401	CNPY2-AS1;CNPY2-AS1	TSS200;TSS1500
cg18235195	chr8	14555604	SGCZ	GeneBody
cg15830332	chr12	95898836	CCDC38	TSS1500
cg02301322	chr18	50097651	MYO5B	GeneBody
cg09603096	chr13	49060832	RAD17P2	distal_enhancer
cg13772845	chr15	61871867	LOC124903501;VPS13C	GeneBody;GeneBody
cg01340493	chr16	85670451	RN7SL381P	other_regul_region
cg16674661	chr15	81426671	TMC3-AS1	GeneBody
cg05465967	chr10	22714288	PIP4K2A	promoter	Island
cg09476210	chr2	48669752	STON1-GTF2A1L;GTF2A1L	GeneBody;GeneBody
cg10147632	chr1	178871304	ANGPTL1	TSS1500
cg17928881	chr1	29714398
cg21494073	chr7	17282736	LOC101927609	GeneBody
cg09535543	chr4	73154045	ANKRD17	GeneBody
cg15474047	chr7	105678023	ATXN7L1	prox_enhancer
cg16081722	chr3	127026291	PLXNA1	other_regul_region	N_Shelf
cg23987565	chr15	83180390	HDGFL3	GeneBody
cg12945522	chr8	25675977	LOC107986933;LOC105379333	GeneBody;GeneBody
cg13868625	chr3	30603154	TGFBR2	distal_enhancer	N_Shelf
cg13719260	chr5	176713641
cg04663080	chr18	48320444	ZBTB7C	GeneBody
cg12248491	chr12	72074372
cg02447476	chr1	241144712	MIR3123	distal_enhancer
cg00408260	chr9	104568489	OR13C8	TSS1500
cg16134741	chr12	1841780	LRTM2	distal_enhancer
cg09629903	chr6	155873327	LOC101928923;LOC105378072	GeneBody;GeneBody
cg00970809	chr16	30183363	CORO1A	TSS1500	N_Shore
cg09997145	chr19	45126967	EIF5AP3	prox_enhancer
cg15828365	chr8	60282858	CA8	TSS1500	S_Shore
cg10557602	chr10	3221301
cg15054699	chr8	22131934	HR	prox_enhancer	S_Shore
cg11189242	chr8	58775087	RNU4-50P	other_regul_region
cg15773746	chr10	20885918	NEBL	distal_enhancer
cg19600749	chr1	234507446
cg13886338	chr8	143568061	MROH6	GeneBody	S_Shore;N_Shore;N_Shelf
cg02017489	chr12	52814135	KRT4	promoter
cg20703481	chr12	76138133
cg25673326	chr8	30254965	LOC124901928	TSS1500
cg22519019	chr12	87429388	LOC105369880	exon1
cg01560045	chr17	43875711	MPP2	distal_enhancer
cg26292421	chr4	119281179	USP53	GeneBody
cg02821694	chr9	114791308	TNFSF15	prox_enhancer
cg20841603	chr7	144109364	OR2A2	TSS1500
cg24301049	chr19	20166132	ZNF486	prox_enhancer
cg26487899	chr20	36442863	DLGAP4	GeneBody
cg19902859	chr11	74312174	P4HA3	prox_enhancer	S_Shore
cg09474112	chr12	11170017	SMIM10L1	TSS1500	N_Shore
cg03536798	chr5	139673036	CXXC5	exon1
cg11881846	chr8	28962485	HMBOX1	GeneBody
cg19933540	chr11	45095758	PRDM11	GeneBody
cg17243365	chr12	7060525	C1S	promoter
cg07645554	chr1	110764526	LOC124904296	TSS1500
cg04195842	chr1	58942024	RP11-145M4.3	distal_enhancer
cg21284743	chr15	59668987	BNIP2	GeneBody
cg00322767	chr12	9668926	CLEC2D	prox_enhancer
cg12234708	chr7	104549117	EIF4BP6	other_regul_region
cg15757530	chr12	80707315	MYF6	prox_enhancer	N_Shore
cg13259103	chr14	87989788	GALC	GeneBody	N_Shelf
cg09568984	chr4	170890197
cg07419314	chr22	20439315	SCARF2	prox_enhancer	S_Shore
cg15647654	chr5	74717933	HEXB	distal_enhancer
cg06255766	chr2	218265978	AAMP	distal_enhancer
cg00370891	chr8	80048152	TPD52-MRPS28;TPD52	GeneBody;GeneBody
cg18058610	chr8	52825557
cg19948045	chr1	167547131	CREG1	distal_enhancer
cg03133281	chr4	173292013	GALNT7	GeneBody
cg00092590	chr3	62217565	PTPRG;LOC124909389	GeneBody;GeneBody
cg06719826	chr4	76217482	FAM47E	distal_enhancer	S_Shelf
cg18515356	chr2	138030736	HNMT	distal_enhancer
cg08576928	chr11	75148178	SLCO2B1	distal_enhancer
cg07177413	chr19	34734914	ZNF181	prox_enhancer	S_Shore
cg03856773	chr9	108260427	LOC105376214;LOC105376212	GeneBody;GeneBody
cg08374355	chr11	70706299	SHANK2	GeneBody
cg13424576	chr16	81428998	CMIP	distal_enhancer
cg23077763	chr7	25566081
cg10479518	chr12	98293683	LOC105369932	TSS1500
cg17945782	chr8	115621334	TRPS1	prox_enhancer
cg16412164	chr1	152310928	CCDST;FLG	GeneBody;GeneBody
cg00102126	chr8	129888498	CYRIB	GeneBody
cg17410093	chr2	231785910	COPS7B	TSS1500	N_Shore
cg10933630	chr7	42235040	GLI3	distal_enhancer	N_Shore
cg21980484	chr7	1074303	C7orf50;LOC105375120	GeneBody;GeneBody	Island
cg19007621	chr4	112199436
cg18768094	chr5	176610909	GPRIN1	prox_enhancer	S_Shore
cg13242717	chr18	32087245	RNF138	distal_enhancer
cg25186094	chr8	109540492	EBAG9	promoter	S_Shore;S_Shore
cg21260436	chr3	49531062	DAG1	GeneBody
cg07353116	chr8	29171184	KIF13B	GeneBody
cg03597510	chr3	190323264	CLDN1	TSS1500	S_Shore
cg20965889	chr10	113764598	PLEKHS1	TSS1500
cg26471172	chr10	21663235	RNU6-1141P	prox_enhancer
cg14401036	chr19	46635038	GNG8	prox_enhancer	S_Shore;N_Shore;N_Shelf
cg22306027	chr20	53256385	TSHZ2	GeneBody
cg15741822	chr8	86070135	PSKH2;PSKH2	TSS200;TSS1500	S_Shore
cg13068048	chr2	201116117	CFLAR	promoter	N_Shore;N_Shelf
cg03080222	chr7	138239563
cg27623536	chr11	10570169	LYVE1	other_regul_region
cg26733561	chr12	126690612	LOC100996671	TSS1500
cg08883984	chr5	172093734	STK10	GeneBody
cg17251526	chr11	102112535	YAP1	promoter	S_Shore
cg16228366	chr10	243975	ZMYND11;LOC107984190	GeneBody;GeneBody
cg00890481	chr22	36529577	EIF3D	TSS1500	Island
cg09148795	chr2	28929892	SNORD53B	prox_enhancer
cg05185791	chr1	92080173	BTBD8	promoter	N_Shore
cg26924359	chr8	31209820	KCTD9P6	distal_enhancer
cg20114244	chr5	140801137	PCDHA3	promoter	S_Shelf;N_Shore;N_Shore
cg00232480	chr12	9238557			N_Shore
cg04782064	chr17	75784714	UNK;MIR4738	promoter;promoter	N_Shore
cg10420783	chr21	29144289	MAP3K7CL	TSS1500
cg16855210	chr5	112525296	LOC124901043	GeneBody
cg04118611	chr11	70429094	CTTN	GeneBody
cg23557663	chr8	38435737	RPS20P22	prox_enhancer
cg19076168	chr13	100608968	COX5BP6	distal_enhancer
cg04694761	chr7	134950350	CALD1	GeneBody
cg10151976	chr17	29674459	SSH2	GeneBody
cg18275618	chr2	108594561	LIMS1	GeneBody
cg21344398	chr12	82407698	METTL25	distal_enhancer
cg20974602	chr3	187042926	ST6GAL1	distal_enhancer
cg24341370	chr11	66567955	CTSF	prox_enhancer	N_Shore
cg10715197	chr7	15066155
cg05972874	chr13	30465776	HMGB1	prox_enhancer	S_Shore;Island
cg09088825	chr1	64123325	ROR1	GeneBody
cg02262835	chr1	226063814	H3F3A;H3-3A	prox_enhancer;prox_enhancer	S_Shore
cg22106315	chr4	89483204	LOC105377328	GeneBody
cg12615906	chr13	114280862	UPF3A	prox_enhancer	N_Shore
cg16587452	chr22	39235261	PDGFB	GeneBody	S_Shelf
cg02172711	chr15	44672424	PATL2	distal_enhancer
cg08016483	chr9	129096568	CRAT	GeneBody
cg01168496	chr18	67929864
cg03875473	chr12	121040332	OASL	TSS1500
cg08493626	chr8	116023495	RNA5SP276	prox_enhancer
cg11059285	chr16	76286550	CNTNAP4	GeneBody
cg26245070	chr6	6978975
cg20443766	chr11	63533000	RARRES3;PLAAT4	distal_enhancer;distal_enhancer
cg21419226	chr16	2601193	PDPK1	GeneBody	N_Shelf
cg13282180	chr11	61878763	MIR6746	TSS1500
cg09794523	chr13	105505875	DAOA-AS1;DAOA-AS1	TSS200;TSS1500
cg08437662	chr7	139909866	TBXAS1	distal_enhancer
cg19023350	chr12	52496908	KRT6A	distal_enhancer
cg15539645	chr21	32262981	MIS18A	GeneBody
cg02167950	chr3	126433180	LOC124906280	exon1
cg05147158	chr16	48366652	SIAH1	prox_enhancer	S_Shore
cg07987439	chr1	234981175	LINC03108	prox_enhancer
cg15339079	chr6	136408226	MAP7	GeneBody
cg14007636	chr1	165526072	LRRC52-AS1	GeneBody
cg22609955	chr19	44216876	ZNF227	GeneBody
cg06770016	chr17	66933813
cg11473706	chr4	82811925	SCD5	distal_enhancer
cg27502782	chr17	18331316	SHMT1	GeneBody
cg10636915	chr6	91020976
cg11177839	chr12	46826262	SLC38A4	other_regul_region
cg13311379	chr13	24330413	LINC00566	TSS1500	S_Shore
cg04005519	chr2	216301924	LOC107985983	TSS1500
cg00767449	chr6	35605737	RPL36P9	prox_enhancer
cg08706709	chr5	109054283	GJA1P1	prox_enhancer
cg15892682	chr1	219663344	ZC3H11B	other_regul_region
cg18849036	chr10	77422950	COX6CP15	distal_enhancer
cg04326844	chr3	112355498	CD200	distal_enhancer
cg22640434	chr18	44950158	MIR4319	promoter
cg26064232	chr5	164973419	LINC03000	GeneBody
cg04219173	chr1	159171128	CADM3	TSS1500	N_Shore
cg01212846	chr1	112614712	ST7L	distal_enhancer
cg16497493	chr21	33299215	IFNAR1	distal_enhancer
cg07457613	chr1	205504431	CDK18	TSS1500	N_Shore
cg07733057	chr7	74191035	MIR590;MIR590	TSS200;TSS1500
cg27049720	chr20	37786039	CTNNBL1	GeneBody
cg01489981	chr11	18522491	TSG101	GeneBody
cg07608419	chr7	139315775	UBN2	GeneBody
cg05836817	chr22	45625435
cg05277485	chr6	79034865	PHIP;LOC124901346	GeneBody;GeneBody
cg04740705	chr11	59754989	STX3;STX3	TSS1500;exon1	Island
cg16047147	chr8	94979832	NDUFAF6	GeneBody
cg01111138	chr19	11785354	ZNF491	promoter
cg20513730	chr2	85447694
cg25851417	chr12	91001614	EPYC	distal_enhancer
cg14700969	chr10	13971216	FRMD4A	GeneBody
cg04867812	chr13	94918191	LINC00557	distal_enhancer
cg05336169	chr3	109409685	LINC01205	TSS1500
cg06307043	chr1	237736747	RYR2	GeneBody
cg21731614	chr14	68521097	RAD51B;LOC124903334	GeneBody;GeneBody
cg19921476	chr3	187423242	LOC124905594;LOC124905594	TSS200;TSS1500
cg09151330	chr6	10589431	GCNT2	distal_enhancer
cg12785007	chr14	56759051
cg00969738	chr10	30488414	HNRNPA1P32	distal_enhancer
cg10133464	chr16	68724675	CDH3	GeneBody
cg09429707	chr1	23439281	ASAP3	GeneBody	S_Shore
cg06468069	chr4	39269954	WDR19	GeneBody
cg25540148	chr20	62368141	LAMA5	TSS1500	S_Shore
cg27304111	chr4	87441641	NUDT9	GeneBody
cg08860414	chr9	127938017	DPM2	promoter	S_Shore
cg02373419	chr1	32872557	FNDC5	prox_enhancer	S_Shore
cg27022142	chr15	92331077
cg03326761	chr14	69248277	GALNT16	distal_enhancer
cg20481667	chr15	69785624	LOC107984788	GeneBody
cg23014464	chr5	33017999	LOC105374715	GeneBody
cg12935776	chr19	46180925	LOC105372424;LOC105372424	TSS200;TSS1500
cg20322613	chr1	68497859	DEPDC1	prox_enhancer	S_Shore
cg02894483	chr1	36288909	THRAP3	GeneBody
cg10302002	chr15	81051001
cg26682063	chr12	95986145	HAL	other_regul_region
cg18509691	chr1	172978010
cg05598481	chr8	139908726	TRAPPC9	GeneBody
cg11073312	chr3	141057082	SPSB4	distal_enhancer
cg08763272	chr8	143975434	PLEC	GeneBody	Island
cg11013066	chr4	70397275	OPRPN	TSS1500
cg01673519	chr1	180951448	KIAA1614-AS1	distal_enhancer	N_Shelf
cg05926358	chr9	93501765	FAM120A	GeneBody
cg01291513	chr3	12529777	TSEN2	GeneBody
cg17687558	chr3	58388365	WDR53P1	distal_enhancer
cg01399084	chr4	83011935	LIN54	prox_enhancer	S_Shore;N_Shore
cg12175862	chr5	74867047	FAM169A	promoter	S_Shore
cg06766556	chr17	74744823	MIR3615	distal_enhancer	N_Shelf
cg23534774	chr1	65570611	LOC124904827	TSS1500
cg12970062	chr8	95143570	PLEKHF2	distal_enhancer
cg16811759	chr12	90817001
cg02081170	chr5	33272474	LOC124900637	GeneBody
cg08096667	chr10	8268318	LINC00708	other_regul_region
cg05670625	chr14	31559187	NUBPL-DT	GeneBody
cg02950236	chr2	68830755	LINC01888	distal_enhancer
cg00036619	chr4	140275717	SCOC	GeneBody
cg00098686	chr1	77585074	RNA5SP20	distal_enhancer
cg23518805	chr4	138522180
cg06794857	chr12	125100879	AACS	distal_enhancer
cg27115884	chr14	105101191
cg03461828	chr1	89176940	GBP7	TSS1500
cg07606605	chr5	33074790
cg10763836	chr2	113194954	PSD4	GeneBody	N_Shelf
cg19038894	chr16	69798291	WWP2	GeneBody
cg09902446	chr3	183802646	YEATS2	GeneBody
cg08564258	chr5	135576092	CXCL14	GeneBody	N_Shelf
cg16530738	chr11	35785810	TRIM44	GeneBody
cg17259191	chr2	145906772
cg11413982	chr9	114197129	MIR455	distal_enhancer
cg06778640	chr9	127755921	SH2D3C	prox_enhancer	S_Shore
cg17764988	chr1	109509882	AMIGO1	promoter	Island
cg24315093	chr2	48503150	PPP1R21	GeneBody
cg15995168	chr12	100157480	GOLGA2P5	GeneBody
cg19704043	chr7	93487135	MIR489	distal_enhancer
cg24195264	chr1	10948475	C1orf127	distal_enhancer
cg12726103	chr10	63930012	RPL7AP50	promoter
cg08929693	chr5	175703422	HRH2	GeneBody
cg03938562	chr8	144008560	SPATC1	distal_enhancer
cg16740425	chr1	22727635	EPHB2	GeneBody
cg00780879	chr12	16602458	LMO3	distal_enhancer
cg08507334	chr13	79779979	LINC01038	distal_enhancer
cg15292009	chr14	50318838	DMAC2L	GeneBody
cg17184167	chr14	24595924
cg08922394	chr14	89447578	FOXN3-AS1	distal_enhancer
cg11313410	chr1	116229029
cg09668058	chr13	42027002	DGKH	distal_enhancer
cg11962122	chr2	236093443	AGAP1	GeneBody
cg27589105	chr20	1166245	PSMF1	GeneBody
cg16245313	chr1	44731449	RNU5D-1	prox_enhancer
cg09215727	chr8	10479426	LOC124901887;LOC124901887	TSS200;TSS1500
cg10061589	chr11	45895713	MAPK8IP1	GeneBody
cg09423021	chr1	226772853	RPS27P5	distal_enhancer
cg19570759	chr8	22101312	FHIP2B	GeneBody
cg06637716	chr1	231207756	TRIM67-AS1	promoter
cg03236969	chr1	6496735	PLEKHG5	promoter	N_Shore
cg06741146	chr17	77124427	SEC14L1	distal_enhancer
cg05425178	chr1	25611589
cg23502275	chr4	112826644	ANK2	GeneBody
cg12833566	chr6	111008869	LOC124901375	TSS1500
cg13203009	chr17	58732198	RAD51C;LOC105371843	GeneBody;GeneBody
cg00813837	chr13	50014484	KCNRG	prox_enhancer
cg23099811	chr17	81890594	ANAPC11	prox_enhancer	S_Shore;N_Shore
cg04667339	chr4	73983436	PF4	TSS1500	S_Shore
cg09055594	chr6	1995916	GMDS	GeneBody
cg25023568	chr12	52022121	NR4A1	prox_enhancer	N_Shore
cg00495428	chr9	23765201	ELAVL2	other_regul_region
cg21799162	chr16	89752965	FANCA	GeneBody
cg13779109	chr3	124407647	RNU6-143P	prox_enhancer
cg27527098	chr1	206744897	Y_RNA	distal_enhancer
cg26053552	chr12	121331412	ANAPC5	prox_enhancer
cg03579162	chr22	20272721
cg26420861	chr7	74313791	CLIP2	distal_enhancer
cg10900230	chr17	7205270	DLG4	promoter	Island
cg19727812	chr2	71487035	DYSF	distal_enhancer
cg11467858	chr1	162378260	C1orf226;SPATA46	TSS1500;TSS1500
cg06703150	chr18	74803325	ZNF407	distal_enhancer
cg02241257	chr7	15921719
cg22712641	chr22	20106563	DGCR8	GeneBody
cg23550258	chr7	93119468	SAMD9	prox_enhancer
cg22676038	chr3	172126956	FNDC3B	distal_enhancer
cg02073698	chr12	132462210	LOC124903060	exon1
cg20196924	chr15	32866788	FMN1	GeneBody
cg08671488	chr17	70099365	KCNJ16	GeneBody
cg27335523	chr4	186080883	TLR3	GeneBody
cg04984128	chr3	110343581
cg25708990	chr1	203474539	PRELP	TSS1500
cg17412192	chr8	80586234
cg07965924	chr12	121797074	SETD1B;LINC01089	GeneBody;GeneBody	S_Shelf;N_Shore;N_Shelf
cg15498946	chr1	24413852	STPG1	promoter	S_Shore;N_Shelf
cg00510236	chr6	138509487	NHSL1	distal_enhancer
cg12895717	chr2	66569560	LINC01798	distal_enhancer
cg25227601	chr8	66840501	C8orf44-SGK3;SGK3	GeneBody;GeneBody
cg03259205	chr14	106269271	IGHV3-23	promoter
cg23868498	chr19	1205164	STK11	prox_enhancer	N_Shore
cg02628826	chr4	34259782	LINC02484	GeneBody
cg08771073	chr10	101534591	BTRC	GeneBody
cg22586275	chr4	152178676
cg26657739	chr6	75665635	SENP6	GeneBody
cg00856619	chr17	18943223	LOC124904114	TSS1500
cg13484144	chr9	20294414	SLC24A2	GeneBody
cg07017101	chr7	25552056
cg19292683	chr4	161554744	FSTL5	GeneBody
cg10701636	chr7	19665536	MIR3146	distal_enhancer
cg23116090	chr8	63609940
cg12427198	chr14	81926749	LOC107984704	GeneBody
cg01171193	chr11	67269954	GRK2;ADRBK1	distal_enhancer;distal_enhancer	S_Shelf
cg12498017	chr6	42230843	MRPS10	distal_enhancer
cg23543612	chr22	26221881	SEZ6L	GeneBody
cg09821700	chr18	48827398	CTIF;LOC105372105	GeneBody;GeneBody
cg09040740	chr6	958848	LINC01622	distal_enhancer
cg01232029	chr6	11294400	LOC105374925	exon1
cg11395026	chr7	148478997
cg05007721	chr12	49019726	PRKAG1	prox_enhancer	S_Shore
cg10100038	chr22	40512118	MRTFA-AS1	other_regul_region
cg17507526	chr14	31168378	HECTD1	GeneBody
cg13284705	chr19	50963475	LOC105372442;LOC105372442	TSS200;TSS1500
cg00847534	chr16	81774533	PLCG2	distal_enhancer
cg16838503	chr5	69001744	CTC-340D7.1	distal_enhancer
cg13251829	chr2	106178913	UXS1	GeneBody
cg25726682	chr1	9049962	SLC2A5	TSS1500
cg26392145	chr19	34760988	ZNF599	GeneBody
cg22427839	chr1	227177437	CDC42BPA	GeneBody
cg21269131	chr14	52647279	ERO1A	GeneBody
cg21465008	chr2	168455662	CERS6	prox_enhancer	N_Shore
cg25587107	chr17	70082727	KCNJ16	GeneBody
cg13001919	chr7	131507071	PODXL	GeneBody
cg15641710	chr3	69072850	UBA3	GeneBody
cg00527391	chr18	42192464	LINC00907	distal_enhancer
cg01266188	chr20	5147016	CDS2	distal_enhancer
cg19506031	chr14	53191042	AL163953.3	distal_enhancer
cg08222552	chr5	85662416
cg15223429	chr1	3458460	ARHGEF16	distal_enhancer	S_Shelf
cg05529752	chr1	14901309	KAZN;LOC107985469	GeneBody;GeneBody
cg27090775	chr14	23729789	LOC105370409;LOC105370409	TSS200;TSS1500
cg07710512	chr19	4575868	SEMA6B	distal_enhancer
cg00342298	chr6	127343798	ECHDC1	prox_enhancer	S_Shore
cg04422164	chr13	30241576	RNU6-64P	distal_enhancer
cg05096706	chr3	169771595			N_Shore;S_Shore
cg22244334	chr7	47478075	TNS3	distal_enhancer
cg06909790	chr2	64206651	LINC00309	TSS1500
cg15197324	chr10	70936083
cg09522912	chr10	132339243	LRRC27	GeneBody
cg18372528	chr3	123952765	CCDC14	exon1
cg02413568	chr8	94979781	NDUFAF6	GeneBody
cg23715709	chr1	233951243	SLC35F3	GeneBody
cg25703479	chr1	206597274	EIF2D	GeneBody
cg04236294	chr19	54081614	TARM1	promoter
cg07938505	chr1	210646145	HHAT	GeneBody
cg23105515	chr2	143146086	ARHGAP15	distal_enhancer
cg25848010	chr6	70304172	COL9A1	TSS1500
cg24143594	chr11	18396432	LDHA	exon1	S_Shore;S_Shore
cg17373374	chr4	109169359	COL25A1	other_regul_region
cg13033164	chr15	88536403	DET1	GeneBody
cg15775102	chr2	2838443	LOC105373390	TSS1500
cg19620080	chr2	109210986	SNRPGP9	distal_enhancer
cg24365795	chr16	28494694	APOBR	promoter	S_Shelf;N_Shelf
cg03662860	chr2	183022974	Y_RNA	promoter
cg08033719	chr6	158017042	SYNJ2;SYNJ2	TSS200;TSS1500
cg24282488	chr8	138779706	COL22A1	GeneBody
cg12599427	chr12	6833723	LEPREL2;P3H3	distal_enhancer;distal_enhancer
cg10489373	chr11	45581172	LOC124902665	TSS1500
cg12048863	chr15	26432630	LINC02248	other_regul_region
cg27537777	chr17	81228320	LOC105371925	TSS1500
cg18842136	chr13	67100842	PCDH9	GeneBody
cg06027402	chr16	23452670	LOC124903667;LOC124903667	TSS200;TSS1500	Island
cg04743250	chr5	141150728	PCDHB6	prox_enhancer	N_Shore
cg21681850	chr4	93321174	GRID2	GeneBody
cg08425114	chr16	49897625
cg17228000	chr2	159946235	PLA2R1	GeneBody
cg17752448	chr13	27271491	RASL11A	GeneBody	S_Shore
cg23210676	chr22	27241918	LINC01638	distal_enhancer
cg04740958	chr9	97487247	TMOD1	distal_enhancer
cg22530061	chr18	3874746	DLGAP1	promoter
cg04740168	chr16	57649781	ADGRG1	GeneBody
cg07806820	chr11	70129178	ANO1	GeneBody
cg13936278	chr5	174091181	NSG2	GeneBody
cg13818588	chr20	58814057
cg27565852	chr12	93265274	LOC124900325	TSS1500
cg23177684	chr18	3894971	DLGAP1;DLGAP1-AS3	GeneBody;GeneBody
cg01295294	chr17	38783420	PIP4K2B	other_regul_region
cg06232548	chr4	8320030	LINC02517	promoter
cg17795629	chr7	14903427	DGKB	promoter
cg19974723	chr2	218260400	GPBAR1	prox_enhancer
cg23989718	chr19	4998122	KDM4B	GeneBody
cg05795367	chr1	237790700	RYR2	GeneBody
cg05409851	chr14	71295516	SIPA1L1-AS1	GeneBody
cg04714058	chr12	9703101	LINC02390	TSS1500
cg09564290	chr19	5002312	KDM4B	distal_enhancer
cg13697856	chr14	71029371	PCNX1	GeneBody
cg27266396	chr1	10230731	KIF1B	promoter
cg12402064	chr6	119340297	MAN1A1	distal_enhancer
cg01210432	chr10	23363664	C10orf67	distal_enhancer
cg10096208	chr2	230202708	SP110	distal_enhancer
cg04937274	chr16	47121151	LOC124903806;LOC124903806	TSS200;TSS1500
cg03917120	chr1	70248374	SRSF11	distal_enhancer
cg02986933	chr12	13196704	EMP1	promoter
cg04888925	chr16	66731294	DYNC1LI2	GeneBody
cg06581465	chr9	77770537	GNA14	distal_enhancer
cg20885309	chr1	204307371	PLEKHA6	promoter
cg25764634	chr16	48167648	ABCC11	GeneBody
cg09030891	chr6	290915			N_Shore
cg06626801	chr19	12018679	ZNF433-AS1;ZNF433	GeneBody;GeneBody
cg12814006	chr2	236733325	LOC105373948	GeneBody
cg25615142	chr15	88650188	ISG20	distal_enhancer
cg01822557	chr1	62800842	ATG4C	GeneBody
cg08161306	chr22	46773330	TBC1D22A	prox_enhancer
cg18477750	chr7	52193036
cg02842701	chr1	61908254	PATJ	GeneBody
cg13135522	chr10	48274925	FRMPD2	prox_enhancer
cg04945409	chr8	130401967	ASAP1	distal_enhancer
cg00528014	chr17	28614249	RSKR;SGK494	promoter;promoter
cg02107167	chr9	110258302	TXN	prox_enhancer	S_Shore
cg04918571	chr2	183950230	LOC124906171	TSS1500
cg12531709	chr5	33834440	RNU6-923P	distal_enhancer
cg16938179	chr16	31693373
cg03653523	chr5	138038857	FAM13B	TSS1500
cg02880027	chr5	95783690	RHOBTB3	GeneBody
cg12351039	chr2	38002045	RMDN2;RMDN2-AS1	GeneBody;GeneBody
cg09758180	chr12	109401216	MYO1H	GeneBody
cg03630576	chr2	226662021	MIR5702	distal_enhancer
cg25141072	chr4	105716528	GSTCD	other_regul_region
cg26121329	chr22	23487737	FAM230I	TSS1500
cg12859558	chr2	188840369
cg16961420	chr6	123925667	NKAIN2	GeneBody
cg10325090	chr4	151990685
cg12981668	chr1	154716115	KCNN3	GeneBody
cg11880099	chr14	64467045	ZBTB25;AKAP5	GeneBody;GeneBody	S_Shore
cg03450719	chr2	102438182	IL18RAP	GeneBody
cg00735398	chr17	48176332	SKAP1-AS1	distal_enhancer
cg19819266	chr15	50232983	Y_RNA	distal_enhancer
cg04016985	chr7	135438337	CNOT4	GeneBody
cg19812523	chr3	38020220	PLCD1	GeneBody
cg08844687	chr5	151142895	ANXA6	prox_enhancer
cg18587783	chr3	12160715	SYN2	GeneBody	S_Shore
cg17825011	chr11	64245874	PPP1R14B;PPP1R14B-AS1	promoter;promoter	S_Shelf;S_Shelf;N_Shore
cg26797479	chr2	41858455
cg07916926	chr2	158634163	PKP4	GeneBody
cg27241314	chr10	103313828	PCGF6	GeneBody
cg11599556	chr19	49811657	FUZ	GeneBody	S_Shelf;N_Shore
cg06356306	chr6	83710108	SNAP91	prox_enhancer	S_Shore
cg07647036	chr3	13481078	HDAC11	prox_enhancer	S_Shore
cg01259145	chr1	202011186	ELF3-AS1	TSS1500
cg20633308	chr6	36335238	BNIP5	prox_enhancer
cg04770794	chr10	34633427	RPL37P18	distal_enhancer
cg23454511	chr15	49432895	FAM227B;FGF7	GeneBody;GeneBody
cg15918849	chr2	7900395	LOC101929551	TSS1500
cg15488996	chr2	181985850	PPP1R1C	promoter
cg04852208	chr1	39897424	MYCL-AS1	prox_enhancer	N_Shelf
cg16551428	chr11	69364604	LOC105369370	GeneBody
cg10595052	chr7	8154374	ICA1	GeneBody
cg19174285	chr15	34327432	SLC12A6	GeneBody
cg14043822	chr2	172228603
cg10006756	chr14	94429151
cg27013085	chr15	90615629	CRTC3	GeneBody
cg14674619	chr11	77596616	AQP11	GeneBody
cg02020801	chr9	91131570	LINC02937;LINC00484	GeneBody;GeneBody
cg06632945	chr4	62165639	LOC101927145	GeneBody
cg18004463	chr16	69120931	DERPC;CHTF8	GeneBody;GeneBody
cg01349478	chr19	35291708	MAG	TSS1500	N_Shelf
cg26856451	chr2	241617578	THAP4	promoter
cg21548045	chr16	57110507	CPNE2	other_regul_region
cg03951248	chr13	95312348
cg25744649	chr1	145904138	ITGA10	GeneBody
cg02278209	chr5	148398854	FBXO38	distal_enhancer
cg25894234	chr5	100746985	RN7SKP62	distal_enhancer
cg26812733	chr3	63966426	ATXN7	TSS1500
cg10827859	chr3	105399916	ALCAM	distal_enhancer
cg14814199	chr15	82750385	SNHG21	promoter	Island
cg07928002	chr1	182087795
cg19323638	chr15	68672886	CORO2B	distal_enhancer
cg21342238	chr14	56474887
cg26852032	chr3	52782452	ITIH1	distal_enhancer
cg26473583	chr11	114150281	ZBTB16	GeneBody
cg05634256	chr1	41773297	HIVEP3	distal_enhancer
cg27145422	chr11	95790481	CEP57	promoter	Island
cg24909927	chr1	218916468	LINC01710	GeneBody
cg19765105	chr2	99305204	LYG1	TSS1500
cg21060763	chr16	72635854	LINC01572	distal_enhancer
cg13727659	chr1	163063783	RGS4	distal_enhancer
cg05129740	chr6	43206023	CUL9	GeneBody
cg15928596	chr4	70844240	U6	distal_enhancer
cg09923796	chr12	8539297	CLEC4E	GeneBody
cg11997807	chr3	148160498
cg00093698	chr11	306834	IFITM2	prox_enhancer	S_Shelf;N_Shelf
cg17821375	chr11	20160615	DBX1	promoter	S_Shelf;Island;N_Shelf
cg23463927	chr18	39806528
cg24730676	chr3	196065619	RNU7-18P	distal_enhancer
cg27595260	chr11	63969331
cg04070966	chr10	132336648	LRRC27	TSS1500
cg13342642	chr16	27642935	KATNIP	GeneBody
cg22843908	chr2	74505745	PCGF1	prox_enhancer	S_Shore;N_Shore
cg07968236	chr8	82678613	LOC107986953	TSS1500
cg15050056	chr17	39256732	FBXL20	GeneBody
cg17126644	chr14	63781963	SYNE2	GeneBody
cg01464761	chr17	44268405	SLC4A1	prox_enhancer
cg11168621	chr5	169431605
cg10659829	chr16	27111669	EEF1A1P38	distal_enhancer	S_Shore
cg08219087	chr1	32789292	YARS1	GeneBody
cg13716873	chr17	19377655	MAPK7;MAPK7	TSS200;TSS1500	N_Shore
cg19303077	chr5	34447601
cg17238810	chr12	6824396	GPR162	distal_enhancer	Island
cg21452144	chr1	170721519	PRRX1	GeneBody
cg02111421	chr1	119368829	HAO2;HAO2-IT1	promoter;promoter
cg13694151	chr15	61780553	LINC02349	distal_enhancer
cg20137469	chr17	81890602	ANAPC11	prox_enhancer	S_Shore;N_Shore
cg11879902	chr12	2588579	CACNA1C-AS3	other_regul_region
cg01857123	chr14	104989065	CLBA1	GeneBody	S_Shelf;S_Shelf;N_Shelf
cg17494564	chr13	45404461	RCN1P2	distal_enhancer
cg04137096	chr1	29501709	LOC107984933	GeneBody
cg15340645	chr1	99003417	PLPPR5-AS1	prox_enhancer	N_Shore
cg20719607	chr7	907169	ADAP1	distal_enhancer	S_Shelf;S_Shelf;N_Shore;N_Shore
cg14041727	chr20	32856222	LOC119746555	TSS1500
cg18445207	chr13	20066249	ZMYM2	GeneBody
cg08006495	chr2	118844442	EN1	distal_enhancer	S_Shelf;S_Shore;N_Shore
cg02951308	chr13	42561327	TNFSF11	TSS1500
cg07077778	chr4	73606496	RASSF6	GeneBody
cg14229732	chr18	46173827	C18orf25;ARK2N	prox_enhancer;prox_enhancer	Island
cg13850926	chr12	55019623	NEUROD4	TSS1500
cg23609402	chr19	7243139	INSR	distal_enhancer
cg11005982	chr4	27138431
cg23050025	chr22	41747789	MEI1	GeneBody
cg13306781	chr5	131593834	RAPGEF6	GeneBody
cg06369626	chr20	7734705
cg08862209	chr19	40280151	AKT2	GeneBody
cg26063944	chr3	60652064	MIR548BB	distal_enhancer
cg13669479	chr1	180941178	KIAA1614	distal_enhancer
cg16944735	chr15	74452412	UBL7	GeneBody
cg21778139	chr5	74777940	FAM169A;NSA2	GeneBody;GeneBody
cg22462702	chr17	45410467	ARHGAP27	promoter
cg15502600	chr10	102625568	TRIM8-DT	distal_enhancer
cg27503577	chr17	78092998	RNU6-625P	distal_enhancer
cg02689984	chr2	38098399
cg08750473	chr19	44798330	CBLC	GeneBody
cg15427796	chr2	240871069	AGXT	GeneBody
cg19282823	chr1	159873139	CFAP45	GeneBody
cg19617448	chr20	10552016	DNAJC9P1	distal_enhancer
cg02362343	chr19	1822221	LOC100288123	exon1	S_Shelf;N_Shore
cg16639130	chr1	54140739	CDCP2	GeneBody
cg03163485	chr2	48341774	RNU4-49P	prox_enhancer
cg15188217	chr6	106141843
cg15656474	chr15	69652952	PCAT29	GeneBody
cg17299818	chr8	17102300	MICU3	GeneBody
cg26472934	chr5	127445282	MEGF10	GeneBody
cg05579614	chr16	72456192	LINC01572;LOC124903718	GeneBody;GeneBody
cg24196254	chr7	139570194	ERHP1	distal_enhancer
cg06568187	chr3	183311968	MCF2L2	TSS1500
cg01565949	chr16	18046774
cg03738438	chr1	9351425	SPSB1	GeneBody
cg14447053	chr4	104906501
cg27388970	chr5	154515795
cg27178952	chr8	126862720	LOC105375751	GeneBody
cg13717768	chr16	10619683	EMP2	distal_enhancer
cg10438023	chr1	231384030	EGLN1	GeneBody
cg06960229	chr9	134731422	COL5A1	GeneBody
cg26581012	chr19	13024519	NFIX	promoter	Island
cg13644221	chr11	102615496	MMP20-AS1	other_regul_region
cg26035783	chr16	8853186	LOC100130283;CARHSP1	GeneBody;GeneBody
cg08716009	chr3	179186802	PIK3CA	GeneBody
cg11186746	chr5	93395925
cg17945231	chr19	34350277	GARRE1	GeneBody
cg21233141	chr20	15862677	MACROD2;MACROD2	TSS200;TSS1500
cg24453427	chr5	154094438
cg11407092	chr11	110303862
cg06588931	chr8	127012592	PCAT1	TSS1500
cg23219462	chr12	22513487	C2CD5	GeneBody
cg05030057	chr3	64067941	PRICKLE2-AS1	promoter
cg01208860	chr7	72752255	TYW1B	GeneBody
cg25282191	chr20	43229332
cg06662062	chr8	10646780	RP1L1	GeneBody
cg22043853	chr10	13591305	PRPF18	TSS1500
cg19311890	chr15	90178637	SEMA4B	distal_enhancer
cg22101576	chr14	21099418	ZNF219	prox_enhancer	S_Shore
cg07771893	chr16	27177355	LINC02129	TSS1500
cg11219547	chr2	102450049	IL18RAP	GeneBody
cg06198149	chr14	20351521	PARP2	GeneBody
cg26152217	chr16	67173819	NOL3	promoter	N_Shore;S_Shelf
cg00523384	chr4	103423409	LINC02428	prox_enhancer
cg08796612	chr10	2907595
cg21677920	chr6	39900104	DAAM2-AS1	prox_enhancer	N_Shore
cg05116536	chr21	30249027	RPL8P2	distal_enhancer
cg09730454	chr5	58643624	RAB3C	GeneBody
cg26767916	chr7	36594643	AOAH	GeneBody
cg01445487	chr22	43015766	PACSIN2	TSS1500	S_Shore
cg08160460	chr16	67923624	CTRL	distal_enhancer
cg01581947	chr19	3700691	PIP5K1C	promoter	S_Shelf;S_Shelf;S_Shore
cg26718046	chr17	40921363	LOC105371777	GeneBody
cg13154426	chr13	19678257	PSPC1-AS2	distal_enhancer
cg02348252	chr15	69565181	DRAIC;LOC124903517	GeneBody;GeneBody
cg10667798	chr11	63016047	SLC22A8	TSS1500
cg03174607	chr4	86586544	MAPK10	GeneBody
cg22040692	chr1	42829609	ERMAP	exon1
cg05941499	chr12	76562241	LOC105369850	GeneBody	S_Shelf
cg13281176	chr2	231125665	HTR2B	TSS1500
cg15928699	chr10	100879920	Y_RNA	other_regul_region
cg11310954	chr7	100353145	STAG3L5P-PVRIG2P-PILRB;PVRIG2P	GeneBody;GeneBody
cg20930533	chr16	387177	PGAP6;PGAP6	TSS200;TSS1500
cg13723163	chr9	68919943	RNU6-820P	distal_enhancer
cg14820311	chr10	26448833	APBB1IP	distal_enhancer
cg26388404	chr1	243284698	FCF1P7	distal_enhancer
cg04165244	chr2	172859928	RAPGEF4	promoter
cg06229023	chr19	56309533	ZSCAN5A;EDDM13;LOC124900420	GeneBody;GeneBody;GeneBody
cg12188187	chr20	8603068	PLCB1	distal_enhancer
cg12141934	chr3	169348021	MECOM	GeneBody
cg19851902	chr7	35800389	SEPTIN7-DT	promoter	N_Shore
cg21968921	chr6	104830302	HACE1	GeneBody
cg23438213	chr12	48284373	LOC105369753	GeneBody
cg01944654	chr10	110919052	BBIP1	promoter	Island
cg20004553	chr5	33277923	LOC124900637	GeneBody
cg22366400	chr7	44375296
cg10162279	chr11	121304370	SC5D	GeneBody
cg20065705	chr18	79670441	CTDP1-DT	GeneBody
cg10868379	chr13	36998675	ALG5	prox_enhancer	N_Shore;N_Shore
cg13521913	chr12	5367894	LOC105369617	GeneBody
cg01972400	chr5	36821124
cg10234436	chr2	47002904	TTC7A	GeneBody
cg18064192	chr16	62288	SNRNP25	promoter	S_Shore;N_Shore
cg06800519	chr10	24944571	PRTFDC1	GeneBody
cg26371677	chr11	41875331	LOC105376639	GeneBody
cg14829507	chr21	44994171	LINC00163;LINC00163	TSS200;TSS1500	S_Shelf
cg26895463	chr12	53164655	CSAD;CSAD	TSS200;TSS1500
cg06215502	chr9	113984901	AMBP	other_regul_region
cg07255804	chr15	90473068	IQGAP1	GeneBody
cg12607751	chr3	87563878	APOOP2	other_regul_region
cg05864679	chr4	99253745	LOC100507053	GeneBody
cg00657688	chr16	89935068	TUBB3	GeneBody	S_Shore;Island
cg06569908	chr19	7761697
cg16152239	chr11	114560193	NXPE1	prox_enhancer
cg16464775	chr11	100738277	ARHGAP42	exon1
cg13934223	chr1	161741305
cg04567798	chr2	148873764	KIF5C	TSS1500	N_Shore
cg09865786	chr12	105208072	APPL2	distal_enhancer
cg01011934	chr1	235712457	LYST	GeneBody
cg15937847	chr11	111880544	CFAP68	other_regul_region	S_Shore
cg22092128	chr18	7417952
cg04413892	chr2	240812113	KIF1A	distal_enhancer
cg15098410	chr15	69080689	EWSAT1;EWSAT1	TSS200;TSS1500
cg06057414	chr3	197051473	MELTF;MFI2	distal_enhancer;distal_enhancer
cg20386313	chr2	164613537	GRB14	distal_enhancer
cg07417987	chr16	23707396	ERN2	GeneBody
cg12937883	chr20	1780737	LOC100289473	TSS1500	S_Shelf
cg14441775	chr3	44874535	TGM4;TGM4	TSS200;TSS1500
cg15320133	chr5	97877606	LINC02234	GeneBody
cg11369860	chr16	23604488	PALB2	GeneBody
cg05926696	chr1	241672541	WDR64	distal_enhancer
cg15030729	chr10	117752316	LINC02674	other_regul_region
cg25060715	chr1	197585993	Y_RNA	other_regul_region
cg19714950	chr20	40262323
cg15836561	chr2	70215379	C2orf42	distal_enhancer
cg06305393	chr1	25448842	MACO1	GeneBody
cg13453436	chr17	19306546	EPN2-AS1	prox_enhancer
cg10717694	chr12	110846716	CCDC63	prox_enhancer	N_Shore
cg07195261	chr12	75964310
cg25797932	chr5	117414135	LINC00992	TSS1500
cg26217066	chr7	130266600	CPA2	TSS1500
cg27335336	chr6	54717595	LOC107986606	GeneBody
cg16269400	chr16	87615780	JPH3	GeneBody	S_Shore
cg04264230	chr1	168280529	TBX19	other_regul_region
cg05081050	chr14	105173196	NUDT14	GeneBody	S_Shelf
cg17781398	chr1	206827418	IL19	GeneBody
cg15283512	chr6	89567500	ANKRD6	GeneBody
cg14999035	chr3	15798768	ANKRD28	prox_enhancer
cg08893931	chr20	58779360	PIEZO1P2	other_regul_region
cg06054726	chr10	72197095	ASCC1	GeneBody
cg04030971	chr4	121189957	RNU6-948P	distal_enhancer
cg10006969	chr18	12282625
cg04785963	chr17	43438253	MIR2117HG	distal_enhancer
cg03020876	chr8	38047208	EIF4EBP1	GeneBody
cg10879653	chr5	20575546	CDH18	promoter
cg12116997	chr8	129752929	GSDMC	GeneBody
cg11281753	chr14	83039629	LOC105370600	exon1
cg01544032	chr2	26098418	RAB10	GeneBody
cg22991062	chr7	119935574	LINC02476	other_regul_region
cg14065403	chr4	112882361	LOC102723896	exon1
cg17442723	chr10	42996588	MIR5100	TSS1500
cg19432484	chr8	48913841			S_Shelf
cg01336244	chr5	35050635	AGXT2	distal_enhancer
cg11201514	chr2	216107447			N_Shore
cg25540313	chr5	29930654	RN7SKP207	other_regul_region
cg17549291	chr6	21732944	CASC15	distal_enhancer
cg00329731	chr22	36565769	CACNG2	GeneBody	S_Shore
cg03359630	chr1	43921919	ARTN	distal_enhancer
cg07454091	chr2	219309986	PTPRN	TSS1500	S_Shore
cg23482673	chr18	31927006	RNU6-1050P	other_regul_region
cg25611175	chr4	90446425	CCSER1	GeneBody
cg14409406	chr4	533536	PIGG	other_regul_region	N_Shore;N_Shelf;N_Shelf
cg26566874	chr7	22562928	STEAP1B-AS1	prox_enhancer
cg16412613	chr12	76637910	YWHAQP7	distal_enhancer
cg06758418	chr16	11527170	CTD-3088G3.8	promoter
cg26845346	chr5	33848379	RNU6-923P	distal_enhancer
cg19409705	chr15	65691457	DENND4A	GeneBody
cg17175041	chr19	48403892	GRIN2D	distal_enhancer	N_Shore
cg04406101	chr6	30702563	MDC1-AS1	other_regul_region
cg16406323	chr10	13727665	RNA5SP301	prox_enhancer
cg11754589	chr22	19988007	ARVCF	prox_enhancer	S_Shore
cg14649268	chr15	99431035	LINC03080	prox_enhancer
cg02676199	chr14	22547368	TRAC	promoter
cg03555522	chr22	31639025	PISD	distal_enhancer
cg24593488	chr8	48621122	LINC02847	promoter
cg13566979	chr3	17670889	RNU7-10P	distal_enhancer
cg13962325	chr1	114626969	DENND2C	GeneBody
cg26392719	chr13	21378007	LOC124903130	exon1	S_Shore
cg16071550	chr11	66240248	PACS1	prox_enhancer
cg10239380	chr3	77602660	ROBO2	GeneBody
cg27465837	chr8	66126943	TRIM55	promoter
cg01940471	chr21	33753244	ITSN1	distal_enhancer
cg25217695	chr19	37856098	WDR87BP	prox_enhancer	S_Shore
cg03009977	chr2	74392447	DCTN1	prox_enhancer	S_Shore
cg22523647	chr2	159292205
cg23962776	chr8	13043904	RNU6-842P	prox_enhancer
cg23540877	chr1	55823700	RP11-466L17.1	prox_enhancer
cg22690327	chr17	64006988	ICAM2	promoter
cg12434394	chr18	10663711	LOC101927410	GeneBody
cg13365431	chr7	151070681	SLC4A2	GeneBody
cg07298447	chr10	97866053	CRTAC1;GOLGA7B	GeneBody;GeneBody
cg03086028	chr19	17101564	MYO9B	GeneBody	N_Shore
cg10751383	chr8	79296829
cg11810462	chr12	50059749	ASIC1	GeneBody	S_Shore
cg08544271	chr2	41717755
cg08958140	chr14	57058293
cg13443046	chr14	51088570	TRIM9	GeneBody
cg09952059	chr19	1367689	PWWP3A	GeneBody	N_Shore;N_Shelf
cg01121639	chr5	133387364	CTB-3M24.3	TSS1500
cg17838334	chr20	10751768	LINC01752	TSS1500
cg27159902	chr8	94217331	CDH17	promoter
cg05569751	chr11	117411061	PRR13P3	distal_enhancer
cg11999269	chr5	82886229	LINC01338	distal_enhancer
cg14492282	chr5	88689292	MIR9-2HG;MEF2C-AS2	GeneBody;GeneBody	S_Shelf;N_Shore
cg19811609	chr7	111559053	IMMP2L	distal_enhancer	N_Shelf
cg18337387	chr7	111018964	IMMP2L	GeneBody
cg01422679	chr7	43888239	URGCP;URGCP-MRPS24	GeneBody;GeneBody
cg04309091	chr7	27837554	JAZF1	GeneBody
cg05000726	chr14	73520687	HEATR4;ACOT1	GeneBody;GeneBody
cg17421900	chr13	37176100	RN7SKP1	distal_enhancer
cg01867547	chr1	205761677	NUCKS1	other_regul_region
cg26507698	chr11	123945028	OR6T1	TSS1500
cg24464835	chr2	102008321	IL1R2	GeneBody
cg08932317	chr5	175908283
cg27426267	chr22	45318756	FAM118A	distal_enhancer
cg21693108	chr8	30044560
cg19229903	chr5	6634819	SRD5A1	GeneBody	S_Shore
cg15257740	chr2	41716178
cg23647972	chr18	62604368
cg14463467	chr18	63948925	HMSD	TSS1500
cg13482990	chr2	139825270
cg13214605	chr13	36841636	SMAD9-IT1	distal_enhancer
cg09743011	chr2	238971773
cg05184032	chr6	53530604	GCLC	distal_enhancer
cg20841824	chr16	78059610	LOC107984897	GeneBody
cg03012468	chr17	65567762	AXIN2	distal_enhancer
cg15318916	chr19	58395929	RNF225	prox_enhancer	N_Shore
cg24137670	chr11	72113603	ANAPC15	prox_enhancer	S_Shore
cg21288377	chr5	132375939	SLC22A5	GeneBody
cg12456189	chr14	23861815	LINC00596	GeneBody
cg06716980	chr20	7967309
cg10534047	chr9	114683443	TEX48	TSS1500
cg00607442	chr1	37828785	MTF1	GeneBody
cg26379499	chr22	41429666
cg22288103	chr11	27722107	LOC124902652;BDNF;LOC124902652;BDNF	TSS200;TSS200;TSS1500;TSS1500	Island;S_Shelf;S_Shore
cg13827257	chr4	16400152	LOC105374505	GeneBody
cg14324305	chr19	8499717	PRAM1	GeneBody	S_Shore
cg15029290	chr14	21156624	OR5AU1	prox_enhancer
cg04874242	chr3	49006127	WDR6	TSS1500	N_Shore
cg04853604	chr11	72209317
cg24567497	chr1	145692988	PDZK1	TSS1500
cg23825467	chr5	138450144
cg06825386	chr8	90860314	LOC105375635	TSS1500
cg16447866	chr11	64224727	TRPT1	promoter	N_Shore
cg13107596	chr2	191021430	STAT4-AS1;STAT4-AS1	TSS200;TSS1500	S_Shore
cg24796537	chr5	177568589	FAM193B-DT	other_regul_region
cg04993517	chr17	7282068	SLC2A4	promoter	Island
cg07149801	chr14	88627234	ZC3H14;EML5	GeneBody;GeneBody
cg01041061	chr19	45328355	RPS16P9	distal_enhancer
cg01646210	chr4	139686067	RN7SKP237	prox_enhancer
cg04492040	chr3	52706216	GLT8D1;SPCS1	TSS1500;exon1	Island
cg08133657	chr17	43748072	SOST	other_regul_region
cg26734132	chr3	167895942	LRRC77P	promoter
cg12753431	chr15	71189950	THSD4-AS1	prox_enhancer
cg22714243	chr17	55723329	TMEM100	prox_enhancer
cg23280655	chr3	195811889	MUC4	promoter
cg00341966	chr12	133104642	ZNF140	GeneBody
cg01119801	chr18	21550368	ESCO1	GeneBody
cg21361251	chr1	155173957	TRIM46	promoter	S_Shore
cg00945276	chr17	29592110	ANKRD13B	TSS1500	S_Shelf;S_Shore;N_Shore
cg24058419	chr16	6020753	RBFOX1	prox_enhancer	S_Shore
cg23625620	chr12	104511406	CHST11	GeneBody
cg17857979	chr19	7887369	LRRC8E	TSS1500	N_Shore
cg07813299	chr12	12655247
cg17617803	chr12	52044434	NR4A1	distal_enhancer
cg12014714	chr7	108222952	NRCAM	GeneBody
cg10374856	chr20	25864165	FAM182B	distal_enhancer
cg22656233	chr17	49369392	RP11-81K2.1	other_regul_region
cg17605100	chr3	12741363	TMEM40	distal_enhancer
cg26708229	chr15	59280482	MYO1E	GeneBody
cg19931913	chr3	87277704	POU1F1	TSS1500
cg07880548	chr12	100200030	ACTR6	TSS1500	S_Shore;N_Shore
cg14965226	chr4	152899728	ARFIP1	GeneBody
cg11151014	chr3	136946100	IL20RB-AS1;NCK1	GeneBody;GeneBody
cg20398454	chr15	52583823	ATOSA	GeneBody
cg24587727	chr5	42579384	GHR	distal_enhancer
cg16000618	chr3	170344723
cg07312204	chr16	2938332	RPL23AP86	other_regul_region
cg07686023	chr7	154986802	PAXIP1	distal_enhancer
cg10411062	chr13	51596704	ATP5PBP1	prox_enhancer
cg10622420	chr1	244957577	RNU6-947P	distal_enhancer
cg05590225	chr2	196776599	GTF3C3	GeneBody
cg22142138	chr20	62776189	LINC00659	prox_enhancer	S_Shelf
cg09293652	chr14	20326644	SNORD126;SNORD126	TSS200;TSS1500
cg03965949	chr10	91335259	HECTD2	other_regul_region
cg04749643	chr12	8365730	LINC00937	GeneBody
cg09248333	chr17	76260406	UBALD2	distal_enhancer
cg12652108	chr18	55404946	TCF4	prox_enhancer
cg24856024	chr13	99316862	GPR183	distal_enhancer
cg01616754	chr19	20566652	ZNF737	TSS1500
cg27457655	chr10	119378421	GRK5	GeneBody
cg10905867	chr10	8138696	PRPF38AP1	distal_enhancer
cg01807392	chr1	192521819	LOC105371664	GeneBody
cg21078193	chr2	127130427	LOC105373605	GeneBody
cg03520174	chr2	198697341	LOC105373831	GeneBody
cg01470751	chr2	240226640
cg01431217	chr10	73663875	SYNPO2L-AS1	distal_enhancer
cg27404248	chr19	34761050	ZNF599	GeneBody
cg04828696	chr19	43670432	PLAUR	promoter	S_Shore
cg27197968	chr20	15992647	MACROD2	GeneBody
cg27185521	chr12	56725911	NACA	prox_enhancer	S_Shore
cg02563339	chr8	28860359	INTS9	GeneBody
cg04052278	chr2	205988602
cg04316348	chr10	97266213	ARHGAP19-SLIT1;ARHGAP19	GeneBody;GeneBody
cg14827797	chr15	75624737	SNUPN	GeneBody	N_Shore
cg27597517	chr19	41329243			N_Shore
cg23982201	chr1	212240409	LINC02608	GeneBody
cg22750287	chr12	92581588	LOC105369905	GeneBody
cg06094590	chr14	51698122	FRMD6	GeneBody
cg13764219	chr12	6669179	ZNF384	GeneBody
cg18235991	chr4	184806235	ACSL1	TSS1500	S_Shelf
cg05549498	chr12	121857604	TIALD	prox_enhancer
cg04794720	chr15	60427373	ICE2	GeneBody
cg03505458	chr12	1821958	LRTM2	prox_enhancer
cg21266545	chr12	110429588
cg17913625	chr3	38222439	SLC22A13	distal_enhancer
cg11851790	chr8	107703472	PGAM1P13	distal_enhancer
cg20809377	chr1	150601991	LOC107985203	GeneBody
cg13296847	chr5	119016495	CATSPER2P2	distal_enhancer
cg03424972	chr2	22829040
cg01564803	chr7	13806286
cg07298692	chr1	20989019	MIR1256	TSS1500
cg07625036	chr17	40818815	KRT10-AS1;TMEM99	prox_enhancer;prox_enhancer	Island
cg15511369	chr11	7004791	ZNF214	distal_enhancer
cg01456710	chr17	76877569	MGAT5B	distal_enhancer
cg10220589	chr19	48351074	TMEM143	distal_enhancer
cg23470779	chr1	21220987	EIF4G3	distal_enhancer
cg13833785	chr1	198276005	NEK7	GeneBody
cg02409053	chr14	102762180
cg03255657	chr9	72299867	RNA5SP285	other_regul_region
cg13190415	chr14	87971279	SHLD2P2	distal_enhancer
cg18716377	chr13	48093630	MED4	prox_enhancer	N_Shore
cg06749545	chr10	103880036	STN1	GeneBody
cg21965316	chr13	94988885
cg08471790	chr2	108470944	GCC2	GeneBody
cg21012238	chr22	39945338	GRAP2	prox_enhancer
cg10894284	chr12	49469500	SPATS2	GeneBody
cg18808765	chr3	98353476	OR5K4	TSS1500
cg18779948	chr11	75165700	SLCO2B1	GeneBody
cg11281196	chr4	2353514	ZFYVE28	distal_enhancer
cg10873503	chr19	10717917	DNM2	prox_enhancer	N_Shore
cg05483233	chr9	113303352	RNF183	promoter
cg04792676	chr2	239561525	LINC02991	distal_enhancer
cg26391634	chr1	231187619	TRIM67-AS1	promoter
cg20647939	chr22	44406147
cg16805138	chr4	10106731	RNA5SP155	distal_enhancer
cg19953985	chr3	171205660	TNIK	GeneBody
cg21362413	chr2	102304505	IL1RL1	distal_enhancer
cg08818813	chr15	83042663	LOC124903542;BTBD1	GeneBody;GeneBody
cg27190727	chr1	91388354	HFM1	other_regul_region
cg11892366	chr5	25090877
cg07238513	chr4	153204089	TRIM2	TSS1500
cg03289479	chr21	41429284	MX1	GeneBody	S_Shelf
cg19974165	chr14	101334508	LOC124903387	GeneBody
cg26079891	chr6	61712104	RP1-240B8.3	other_regul_region
cg11537507	chr1	36711897
cg20675030	chr20	49010030	ARFGEF2	GeneBody
cg18746503	chr11	45966863	PHF21A	GeneBody
cg16063064	chr3	149658079	WWTR1;WWTR1-AS1	promoter;promoter	Island
cg10392281	chr11	58621897	CNTF	TSS1500
cg01645115	chr6	31883581	EHMT2-AS1;EHMT2	GeneBody;GeneBody
cg00887881	chr2	241127836	PASK	GeneBody
cg05856154	chr19	19439990	GATAD2A	GeneBody
cg03120146	chr2	88414340
cg16594457	chr11	5343863	OR51B5	prox_enhancer
cg08825216	chr1	68497773	DEPDC1	prox_enhancer	S_Shore
cg02749842	chr1	32764213	NHSL3	TSS1500
cg10185277	chr3	57500716	Y_RNA	distal_enhancer
cg25446727	chr21	27570409
cg17714110	chr14	89621760	LOC105370617	GeneBody	S_Shelf
cg02510044	chr19	48392823	GRIN2D	prox_enhancer
cg13595902	chr11	47576623	KBTBD4	GeneBody	N_Shore
cg14191715	chr11	43925252	ACCSL	GeneBody
cg01921514	chr11	64200111	FERMT3	distal_enhancer
cg05373519	chr18	59792535	GLUD1P4	other_regul_region
cg08286512	chr3	19389341	KCNH8;LOC105376982	GeneBody;GeneBody
cg03664097	chr3	123813032	LOC124906346	TSS1500
cg10408348	chr5	81182975	RASGRF2	GeneBody
cg11627808	chr15	24674589	NPAP1	TSS1500	N_Shore
cg17369175	chr6	23081872	RPL6P18	distal_enhancer
cg08537022	chr9	72790952	TMC1	GeneBody
cg10287556	chr9	127451556	LRSAM1;RPL12	promoter;promoter	Island
cg00727415	chr2	152150219	STAM2	GeneBody
cg03865266	chr4	112409538	ALPK1	GeneBody	N_Shelf
cg10897179	chr10	112410378	ACSL5	GeneBody
cg18803643	chr2	55451383
cg12632320	chr20	35260818	MMP24-AS1-EDEM2;MMP24	GeneBody;GeneBody
cg01942394	chr16	56608086	MT2A	prox_enhancer	N_Shore
cg02134055	chr3	5169659	ARL8B	GeneBody
cg23347462	chr6	128449736	PTPRK	GeneBody
cg19753140	chr1	41687636	HIVEP3	GeneBody
cg21571884	chr16	58716511	GOT2	GeneBody
cg14006198	chr14	75727541	TTLL5	GeneBody
cg04688867	chr4	2489714	RNF4	distal_enhancer
cg06199773	chr8	21687840	GFRA2	distal_enhancer
cg08762150	chr22	44249114	SHISAL1	GeneBody
cg03250223	chr3	23206515	UBE2E2	distal_enhancer	S_Shelf
cg15928247	chr3	23404999	UBE2E2	GeneBody
cg03502880	chr8	121348574	RPL35AP19	distal_enhancer
cg03825450	chr1	29579764
cg25016974	chr1	227312703	CDC42BPA	distal_enhancer
cg02104271	chr1	231027086	FAM89A	GeneBody
cg11228488	chr7	151524826	RHEB	distal_enhancer
cg02811970	chr13	29762191
cg21519027	chr12	50073183	ASIC1	prox_enhancer
cg21986421	chr15	31143532	TRPM1	distal_enhancer
cg02794786	chr6	109431378	PPIL6	GeneBody
cg05146057	chr1	211829771	LPGAT1-AS1;LPGAT1-AS1;LPGAT1-AS1;LPGAT1	TSS200;TSS1500;exon1;exon1	N_Shore
cg26480954	chr8	70071474	PRDM14	promoter	Island
cg01628862	chr4	89057230	FAM13A	promoter
cg00708902	chr10	113854596	NHLRC2	promoter	N_Shore
cg09087111	chr20	53585256	ZNF217	distal_enhancer	S_Shelf
cg12937276	chr7	47885563	PKD1L1	distal_enhancer
cg13671142	chr1	155782538	GON4L	GeneBody
cg27081488	chr22	41487504	ACO2	GeneBody
cg04356230	chr6	142930136	HIVEP2	distal_enhancer	S_Shelf
cg19768140	chr13	103425014	LINC01309;LINC01309	TSS200;TSS1500
cg11284599	chr22	38055774	PICK1	prox_enhancer	N_Shore
cg04854503	chr14	70451728	ADAM21	TSS1500
cg07586017	chr5	181199103	TRIM7-AS1	prox_enhancer	S_Shelf
cg03071917	chr13	49094241	FNDC3A	GeneBody
cg02330548	chr20	22617459	LNCNEF	distal_enhancer
cg03063267	chr4	154807269	RNU2-44P	promoter
cg15427486	chr10	96619176	RNA5SP324	promoter
cg26180725	chr19	2536659	ELOCP28	prox_enhancer
cg22570082	chr1	229515083	NUP133-DT	promoter
cg10856034	chr11	3838640	RHOG	prox_enhancer	N_Shore
cg15479589	chr8	8998450	ERI1	distal_enhancer
cg14105153	chr16	66960132	CES3	prox_enhancer
cg25763455	chr2	74507715	PCGF1	promoter	S_Shelf;Island
cg01342013	chr9	97697579	XPA	TSS1500	S_Shore
cg11233828	chr9	98942043	COL15A1	prox_enhancer	N_Shore
cg27482572	chr14	23372284	IL25	TSS1500
cg22386324	chr22	43725420	EFCAB6	GeneBody
cg16355968	chr11	56419226	OR8U3	TSS1500
cg03066823	chr15	68929433	SPESP1;SPESP1-NOX5	TSS1500;TSS1500	N_Shore
cg03045719	chr9	133109024	RALGDS	distal_enhancer
cg26211288	chr14	103939653	TDRD9	GeneBody
cg25005394	chr1	66776086	DYNLT5	GeneBody
cg11489192	chr11	35972221	LDLRAD3	GeneBody
cg07257996	chr4	155758659	GUCY1B1;GUCY1B3	prox_enhancer;prox_enhancer	N_Shore
cg09796221	chr6	87719876	LOC124901528	TSS1500
cg03611826	chr10	24449752	KIAA1217	prox_enhancer
cg20423807	chr1	63137757
cg15809032	chr10	120777396	LINC02930;WDR11-DT	GeneBody;GeneBody
cg15714939	chr20	21530077	BETALINC1	promoter
cg23605644	chr3	39502053	MOBP	GeneBody	N_Shore
cg18321756	chr7	111562844	IMMP2L	prox_enhancer	S_Shore
cg15573479	chr3	118942050	IGSF11-AS1	TSS1500
cg12762596	chr12	91183262	DCN	prox_enhancer
cg16106183	chr12	14315274
cg27504302	chr10	36272196	MTND5P17	distal_enhancer
cg02660161	chr2	62050789	RPSAP26	distal_enhancer
cg00023388	chr21	36466555	CLDN14	promoter
cg01301111	chr6	5905133	LOC107986516	GeneBody
cg27057026	chr16	14642973	BFAR	GeneBody
cg07517476	chr17	46912345	RP11-63A1.2	other_regul_region
cg21808684	chr2	141810420	LRP1B	other_regul_region
cg14530551	chr19	7986559	ELAVL1	distal_enhancer
cg05754596	chr4	74540752
cg23496687	chr3	121927814	SLC15A2	GeneBody
cg18697235	chr1	154971304	SHC1	TSS1500	N_Shelf;N_Shelf
cg11619791	chr14	58413530	TOMM20L;TIMM9	GeneBody;GeneBody
cg03265742	chr2	105248756
cg08076363	chr12	66539158	OSBPL9P5	distal_enhancer
cg11375634	chr4	7112894	RN7SKP36	other_regul_region
cg26484486	chr15	41135646
cg02858284	chr8	9434411
cg25888356	chr1	98482737	SNX7-DT	distal_enhancer
cg05168220	chr11	6545892	DNHD1	GeneBody
cg22338715	chr11	68682799	GAL	prox_enhancer	N_Shore
cg19268802	chr14	21711563	TRAV2	prox_enhancer
cg01123928	chr1	100352894	CDC14A	promoter	Island
cg27070061	chr18	52311457
cg13530673	chr4	71254017	SLC4A4	GeneBody
cg05659087	chr7	114719115	MIR3666	distal_enhancer
cg06950272	chr12	96431204	RN7SKP11	distal_enhancer
cg16252101	chr11	43310568	API5	TSS1500	N_Shore
cg02662589	chr18	21601096	ESCO1	TSS1500	S_Shore
cg24031336	chr19	6772640	VAV1	promoter
cg25988607	chr3	49674250	APEH;APEH	TSS200;TSS1500	Island
cg17460322	chr13	50909647	RNASEH2B	promoter	N_Shore
cg15316312	chr1	78045705	GIPC2	TSS1500	N_Shore
cg21527417	chr2	114460987	DPP10	prox_enhancer
cg19372212	chr14	99522800	CCDC85C	GeneBody
cg14883328	chr16	8532196	TMEM114	GeneBody
cg03095453	chr9	111000090	LPAR1	TSS1500
cg16890490	chr6	107732198	SCML4	promoter
cg19445579	chr1	221892323	LOC124904517	GeneBody
cg03808263	chr1	84783205	LOC102724892	GeneBody
cg16498406	chr18	3874363	DLGAP1	promoter
cg21788902	chr8	47728623	SPIDR	GeneBody
cg24380512	chr6	137716592	PTPN11P3	distal_enhancer
cg01032911	chr3	71090345	FOXP1	distal_enhancer
cg24412699	chr14	105881064	IGHD1-26	promoter
cg01413228	chr2	168890638	SPC25	promoter	S_Shore
cg00870161	chr12	12431237	BORCS5	GeneBody
cg20201777	chr15	31335496	KLF13	distal_enhancer
cg19911958	chr4	67437018	RNA5SP527	distal_enhancer
cg02582846	chr14	91169925	C14orf159;DGLUCY	distal_enhancer;distal_enhancer
cg04788725	chr16	18849464	SMG1	GeneBody
cg19255832	chr8	71975162	MSC-AS1	GeneBody
cg03817072	chr8	143720054	MAPK15	GeneBody	S_Shelf;S_Shore
cg18057688	chr4	64323179	TECRL	GeneBody
cg05822495	chr1	202275389	LGR6	distal_enhancer
cg15366225	chr12	116203102	MED13L	GeneBody
cg23773384	chr8	113408718	CSMD3	GeneBody
cg26984475	chr3	127717567	ABTB1	distal_enhancer
cg02109177	chr1	231408062	EGLN1	GeneBody
cg12324645	chr20	54155404	CYP24A1	distal_enhancer
cg26380003	chr2	190467706	RP11-647K16.1	distal_enhancer
cg26327284	chr4	37885634	TBC1D1	distal_enhancer
cg08405630	chr9	36383481	RNF38	distal_enhancer
cg11973286	chr12	99246531	ANKS1B	GeneBody
cg07641350	chr7	92132538	CYP51A1	prox_enhancer	N_Shore
cg06306558	chr4	92599277	MTND1P19	distal_enhancer
cg25758008	chr12	68809029	MDM2	exon1	S_Shore
cg26976053	chr17	48848082	CALCOCO2	GeneBody
cg12170419	chr20	23386740	RNA5SP479	distal_enhancer
cg20453763	chr1	235419434	RPS21P1	distal_enhancer
cg24687100	chr16	23278187	SCNN1B	distal_enhancer
cg03469437	chr8	14853680	MIR383;MIR383	TSS200;TSS1500
cg11535791	chr4	7929006	AFAP1	GeneBody
cg22544658	chr18	8284304	PTPRM	GeneBody
cg09491656	chr22	32636523	RNA5SP497	other_regul_region
cg11572924	chr1	28881869
cg27337821	chr1	24027923	LOC105376863	GeneBody
cg07191354	chr1	22128436	WNT4	GeneBody	N_Shore
cg05594779	chr1	110942664	LRIF1	GeneBody
cg23173647	chr19	53681017	MIR520F	TSS1500
cg09909011	chr19	7669142	RETN	promoter	N_Shore
cg07259358	chr21	16195794	LINC00478;MIR99AHG	prox_enhancer;prox_enhancer
cg03333838	chr13	50843974	DLEU7;DLEU7	TSS200;TSS1500	Island
cg00726177	chr1	85062189	WDR63;DNAI3	promoter;promoter
cg17486578	chr17	77498578	SEPTIN9	GeneBody
cg02578318	chr17	75064303	KCTD2	GeneBody
cg24738041	chr14	61187414	TMEM30B	distal_enhancer
cg24704621	chr12	76055557	DENRP2	prox_enhancer
cg08718886	chr14	24271822	RABGGTA	promoter	S_Shore
cg20371437	chr13	35722735	LINC00445	distal_enhancer
cg01715098	chr7	5681885	RNF216-IT1	TSS1500
cg06453507	chr14	76882947	RPL22P2	distal_enhancer
cg18244977	chr19	11812326	ZNF440	prox_enhancer	N_Shore
cg18281829	chr5	91312539	LUCAT1	GeneBody
cg06213227	chr6	43801675	LOC105375070	GeneBody
cg07709428	chr5	14140742	TRIO	distal_enhancer	N_Shelf
cg11337842	chr2	85351003	RETSAT	GeneBody	N_Shelf
cg26898442	chr21	30348725	KRTAP23-1;KRTAP23-1	TSS200;TSS1500
cg08688995	chr5	149042132	SH3TC2	GeneBody
cg12716032	chr1	201373339	TNNT2;TNNT2	TSS200;TSS1500
cg00147731	chr3	72576277
cg02686770	chr17	49404130	PHB1	GeneBody
cg19272148	chr14	78754648	NRXN3	GeneBody
cg11554815	chr7	108569407	THAP5	promoter	Island
cg03542063	chr6	137672050	LINC03004;LOC105378018	GeneBody;GeneBody
cg10095795	chr6	143774157	PHACTR2	GeneBody
cg03321135	chr3	159069669	IQCJ	prox_enhancer
cg02560831	chr7	10702220	LOC100131472	TSS1500
cg13067891	chr1	14561390	KAZN	other_regul_region
cg14402950	chr2	77787276	LOC101927967	GeneBody
cg05637510	chr11	31711332	ELP4	GeneBody
cg15285815	chr7	16302907	CRPPA-AS1	distal_enhancer
cg14970685	chr5	36071762
cg25869938	chr6	21306068
cg26074856	chr11	75814667	RP11-535A19.2	promoter	Island;N_Shore
cg18503278	chr16	732871	CIAO3	GeneBody	S_Shelf;N_Shore
cg02559280	chr17	28406491	SLC46A1	prox_enhancer	S_Shore;S_Shore
cg23804785	chr6	166509452	MIR1913	other_regul_region
cg09067800	chr11	100838486	ARHGAP42	GeneBody
cg27409662	chr1	23959052	PNRC2	prox_enhancer	N_Shore
cg25595988	chr5	32342890	MTMR12	distal_enhancer
cg05276182	chr6	55293579
cg27509552	chr10	75383700	SPA17P1	other_regul_region
cg19799308	chr16	85062496	KIAA0513	prox_enhancer
cg19633027	chr1	55813791	RP11-466L17.1	distal_enhancer
cg11606268	chr12	12551230	DUSP16	distal_enhancer
cg01094580	chr2	190931458	GLS	GeneBody
cg20367931	chr15	49169818	GALK2;GALK2;MIR4716	TSS200;TSS1500;TSS1500
cg12171271	chr11	27360461	CCDC34	GeneBody	N_Shelf
cg05840514	chr22	37858371	EIF3L	distal_enhancer
cg21195543	chr1	92705430	EVI5	GeneBody
cg09900586	chr22	24775405	PIWIL3	TSS1500
cg00113273	chr19	32978796	RHPN2	GeneBody
cg03696321	chr9	109307576	MTND2P11	distal_enhancer
cg11053256	chr16	84405170	ATP2C2	distal_enhancer
cg06874912	chr10	122103310	TACC2	distal_enhancer
cg16771330	chr7	44624007	OGDH	distal_enhancer
cg11641673	chr2	112584196	CHCHD5	prox_enhancer	Island
cg10023817	chr12	121670411	MORN3	prox_enhancer
cg16144800	chr3	167902559	LRRC77P	GeneBody
cg04371713	chr7	34837379	NPSR1	GeneBody
cg22134256	chr11	3715177	NUP98	GeneBody
cg04426177	chr16	11917010	GSPT1	prox_enhancer	S_Shore
cg12564254	chr2	231503064
cg04635049	chr5	56058953	LOC105378976;LOC105378976	TSS200;TSS1500
cg26171645	chr11	75669258	MAP6	TSS1500	S_Shore
cg02108736	chr19	10111365	P2RY11	promoter	S_Shore;N_Shelf
cg11221504	chr18	35653978	GALNT1	prox_enhancer
cg15208337	chr13	36347532	SPG20;SPART	prox_enhancer;prox_enhancer	S_Shore
cg18181981	chr7	154058726	DPP6;LOC101929998	GeneBody;GeneBody
cg27213051	chr1	9912427	CTNNBIP1	distal_enhancer	S_Shore
cg27164167	chr2	179441645	RAD52P1	distal_enhancer
cg22824274	chr5	169587224	SPDL1	TSS1500	S_Shelf
cg16917080	chr1	165259542	LMX1A	GeneBody
cg16543884	chr6	34935699	ANKS1A	GeneBody
cg21034416	chr8	64670131	CYP7B1	GeneBody
cg03417381	chr12	97686984
cg08605516	chr5	7652937	ADCY2	GeneBody
cg10909375	chr17	10698717	ADPRM	prox_enhancer	S_Shore
cg09822863	chr3	141367277	ZBTB38	TSS1500
cg08070397	chr18	51099	TUBB8B;TUBB8B	TSS1500;exon1	S_Shore
cg08203355	chr5	82405686	ATP6AP1L	distal_enhancer
cg03957189	chr11	69545634
cg05579179	chr9	123002880	RABGAP1	GeneBody
cg15156311	chr5	7475302	ADCY2	GeneBody
cg12552099	chr16	88726384	HSALR1	distal_enhancer	S_Shelf;N_Shore
cg11601285	chr5	150148716	PDGFRB	distal_enhancer
cg15171098	chr8	15539202	TUSC3	TSS1500	N_Shore
cg20350544	chr3	149417325	RPL32P8	distal_enhancer
cg03199508	chr3	111567553	CD96	GeneBody
cg06609439	chr19	55607591	ZNF865	other_regul_region	S_Shore
cg15287462	chr10	97373663	RPL34P20	distal_enhancer
cg03078101	chr2	235775924	AGAP1;LOC105373942	GeneBody;GeneBody
cg16613509	chr12	59587997	RNU4-20P	other_regul_region
cg07168511	chr5	179823797	SQSTM1	GeneBody	S_Shelf
cg04283566	chr13	97432837	RAP2A	TSS1500	N_Shore
cg25873080	chr13	87680552	SLITRK5	distal_enhancer	S_Shelf
cg09100767	chr4	47579680	ATP10D	GeneBody
cg10006161	chr6	132537622	TAAR9	TSS1500
cg19831775	chr12	107660902
cg00417714	chr7	150384347	ZNF775-AS1	prox_enhancer
cg10257849	chr16	57704798	DRC7	GeneBody
cg19628044	chr5	36493369	RNA5SP181	distal_enhancer
cg24800313	chr1	232717954	LINC01745	prox_enhancer
cg12366450	chr12	105233668	APPL2	prox_enhancer	N_Shelf
cg13550411	chr1	99851942	AGL	GeneBody	S_Shore
cg04749461	chr1	151035377	BNIPL	prox_enhancer
cg06452462	chr11	77141333	MYO7A	GeneBody	S_Shelf
cg03648523	chr16	82634017	CDH13	distal_enhancer
cg14866311	chr17	6239438	RNU6-1264P	distal_enhancer
cg15155285	chr8	95432553	CFAP418-AS1	GeneBody
cg22250192	chr10	69364662	TACR2	distal_enhancer
cg21614115	chr2	70738275	ADD2	distal_enhancer
cg25818609	chr4	1163294	LOC124900647	GeneBody
cg16351244	chr19	39185061	NCCRP1	distal_enhancer
cg19682972	chr6	154085021	OPRM1	TSS1500
cg08301302	chr11	18730862	PTPN5;IGSF22-AS1	GeneBody;GeneBody
cg18381573	chr1	51576360	OSBPL9;EPS15-AS1;CALR4P	GeneBody;GeneBody;GeneBody
cg05716686	chr8	29100592	KIF13B	GeneBody
cg14342938	chr1	164562859	PBX1	distal_enhancer
cg03916356	chr15	29677027	LCIIAR	prox_enhancer	S_Shore
cg05854313	chr10	71690259	CDH23	GeneBody
cg04108676	chr14	81624404	LINC01467	TSS1500
cg22203590	chr2	3075883	LINC01250	distal_enhancer
cg16071696	chr11	18791651	PTPN5	promoter	Island
cg16951092	chr2	164917379	SLC38A11	GeneBody
cg19274332	chr17	17458999
cg15071015	chr17	73260398	CPSF4L	GeneBody
cg23073126	chr5	52990300	ITGA2-AS1	promoter	S_Shore
cg08118953	chr2	191921490	CAVIN2-AS1	GeneBody
cg26621192	chr3	59262152	CFAP20DC-DT	GeneBody
cg00488538	chr1	28623872	TAF12	other_regul_region
cg01692210	chr9	114908324	TNFSF8	distal_enhancer
cg17582042	chr19	4103403	MAP2K2	distal_enhancer	S_Shore;S_Shore;S_Shore
cg23184174	chr5	169029422	SLIT3;SLIT3-AS1	GeneBody;GeneBody
cg02940693	chr13	30881595	LINC00545	prox_enhancer
cg08753999	chr1	206662849	MAPKAPK2	distal_enhancer
cg25915572	chr1	6024589	KCNAB2	prox_enhancer	N_Shore
cg02388587	chr6	137641345	LINC03004	distal_enhancer
cg02363582	chr11	66677994	RBM4B	promoter	Island
cg06407638	chr11	117177813	SIDT2	TSS1500	N_Shore
cg09829868	chr2	42010837
cg09741055	chr4	131772651	SNHG27	GeneBody
cg25815293	chr12	50752215	LOC124902932	GeneBody
cg11308227	chr17	81228635	LOC105371925;LOC105371925	TSS200;TSS1500
cg16423339	chr12	47211264	PCED1B;PCED1B-AS1	GeneBody;GeneBody
cg02993349	chr13	75587985	UCHL3	GeneBody
cg21327112	chr7	603002	PRKAR1B-AS1	prox_enhancer	N_Shore;N_Shelf
cg25728650	chr21	25735166	ATP5PF;ATP5PF;GABPA	TSS200;TSS1500;exon1	Island
cg23934604	chr1	227127931	CDC42BPA	GeneBody
cg05228177	chr18	5579336	EPB41L3	GeneBody
cg01127714	chr20	35956127	SCAND1	TSS1500	S_Shore
cg27142032	chr12	78863615	SYT1	prox_enhancer
cg19930657	chr3	171811820	PLD1	prox_enhancer	S_Shore
cg01752979	chr1	182200508	LINC01344	distal_enhancer
cg22889444	chr13	107022091
cg26109127	chr18	3411937	TGIF1	promoter
cg10554896	chr2	102012397	IL1R2	distal_enhancer
cg01280365	chr6	71044093
cg04756632	chr8	134223619
cg25199891	chr17	3916624	P2RX1	promoter
cg23313125	chr7	157415291	DNAJB6	GeneBody	S_Shelf;S_Shore;N_Shore;N_Shelf
cg10369427	chr8	143840176	NRBP2	GeneBody	S_Shore;N_Shore
cg25283665	chr13	52356588	LINC02333	distal_enhancer
cg10832414	chr10	121910943	ATE1	distal_enhancer
cg03116426	chr4	14409832
cg09484747	chr6	41610240	MIR4641	distal_enhancer
cg04160645	chr9	5306064	RLN2	other_regul_region	S_Shore
cg12095108	chr3	132661733	NPHP3-ACAD11;UBA5	GeneBody;GeneBody	S_Shore;S_Shore
cg03398447	chr1	62685368	DOCK7	GeneBody	N_Shelf
cg00838440	chr4	169398030	NEK1	GeneBody
cg09534195	chr2	195683408	RNU6-915P	distal_enhancer
cg04326287	chr12	53502524	TARBP2	prox_enhancer	S_Shelf;S_Shore
cg05773495	chr15	35448591	DPH6	GeneBody
cg03230989	chr9	26066128	LINC03106	TSS1500
cg16536843	chr11	68564194	PPP6R3	GeneBody
cg10232752	chr2	179186274	SESTD1	other_regul_region
cg01296331	chr1	27474121	WASF2	GeneBody
cg14132262	chr16	88637893	IL17C	prox_enhancer	N_Shore;S_Shelf
cg05864421	chr16	681556	STUB1	GeneBody	Island
cg27048095	chr13	93151239
cg04037984	chr5	174612818
cg04250118	chr13	41355975	RNU6-57P	prox_enhancer
cg20754881	chr10	90579809	LINC02653	distal_enhancer
cg10320312	chr1	45365239	MUTYH	distal_enhancer
cg18996771	chr5	83725191	HAPLN1	distal_enhancer	S_Shelf
cg11343820	chr5	174617516	LOC105377740	exon1
cg22962811	chr4	180947622
cg21217280	chr10	133456085	SCART1;RP11-108K14.4	distal_enhancer;distal_enhancer	N_Shore;N_Shelf;N_Shelf
cg09610957	chr12	18719922	PLCZ1	TSS1500
cg26593384	chr8	25116197
cg11339656	chr14	21429604	CHD8	GeneBody
cg02814896	chr22	31496364	SFI1	promoter	Island
cg06515558	chr3	123155782	MIR7110	distal_enhancer
cg14104339	chr10	119652657	BAG3	prox_enhancer	S_Shore
cg11941939	chr5	14402440	TRIO	GeneBody
cg01252342	chr3	5707865
cg14782930	chr13	77019183	FBXL3	GeneBody
cg11240129	chr1	45622945	CCDC17	GeneBody	Island
cg15916680	chr11	133157560	OPCML	GeneBody
cg09958830	chr17	60173487	CA4	distal_enhancer
cg01933778	chr9	100308015	TEX10	GeneBody
cg01951142	chr1	33321483	A3GALT2	prox_enhancer
cg07565639	chr5	991383	LINC02982	GeneBody
cg08245080	chr5	89452303	MEF2C-AS1	GeneBody
cg12728942	chr11	67611564	DOC2GP	distal_enhancer
cg13966013	chr3	124736787	UMPS	GeneBody
cg06624940	chr12	127321175
cg06123456	chr6	52603389
cg05840726	chr16	25198188	RN7SL557P	distal_enhancer
cg24243490	chr19	17531051	NIBAN3	TSS1500
cg03008888	chr5	95281526	MCTP1	distal_enhancer	N_Shelf
cg05326533	chr7	127990879	SND1	GeneBody
cg17784107	chr12	70434339
cg06540697	chr4	112648453	MIR302C	promoter
cg04504639	chr9	97371648	SUGT1P4-STRA6LP-CCDC180;CCDC180	GeneBody;GeneBody
cg03226624	chr1	98029183	MIR137HG	GeneBody
cg07808804	chr15	48810086	LOC124903487	TSS1500	N_Shore;N_Shore
cg08888053	chr7	135460854	CNOT4	GeneBody
cg15540805	chr15	40701084	RAD51;RAD51	TSS200;TSS1500
cg25146743	chr20	2663932	IDH3B	prox_enhancer	Island
cg00446488	chr5	60448817	SETP21	distal_enhancer
cg26067518	chr7	63925848	LOC105375318;LOC105375318	TSS200;TSS1500	N_Shore
cg17092502	chr11	15112203	INSC	prox_enhancer	N_Shelf
cg22826016	chr12	9748738	CD69	distal_enhancer
cg04478471	chr2	46916989	MCFD2	TSS1500	S_Shore
cg08577641	chr6	72598043
cg20405811	chr13	40979490	ELF1	distal_enhancer
cg10222868	chr17	29893089	SSH2	GeneBody
cg07615363	chr7	29549007	GTF3C6P3	distal_enhancer
cg26919836	chr7	37449571	ELMO1	TSS1500	S_Shore
cg27153572	chr11	130623977	MIR8052	distal_enhancer
cg12980046	chr1	222454809
cg03592856	chr16	80892638	ARLNC1	distal_enhancer
cg17382033	chr19	571114	BSG	promoter	N_Shore
cg00477109	chr10	103718594	SH3PXD2A	GeneBody
cg20713235	chr5	71454872	BDP1	TSS1500	N_Shore
cg16329964	chr1	223138021	TLR5	GeneBody
cg16926890	chr5	79971211	LOC105379048	GeneBody
cg00633110	chr11	73292160	P2RY6	TSS1500
cg19402740	chr7	143321309	CLCN1	distal_enhancer
cg22024966	chr3	53073372	SERBP1P3	distal_enhancer
cg09533582	chr2	37743788	LOC107985869	GeneBody
cg20176573	chr11	61508637	LRRC10B;MIR4488	promoter;promoter	Island
cg01006474	chr16	86089719	LOC124903742;LOC124903742	TSS200;TSS1500
cg20584085	chr1	111739768	INKA2-AS1	prox_enhancer	Island
cg13217568	chr16	1590374	IFT140;LOC105371046	GeneBody;GeneBody
cg18572423	chr3	12671180
cg18721596	chr3	131381498	NUDT16;NUDT16-DT;NUDT16;NUDT16-DT	TSS200;TSS200;TSS1500;TSS1500	Island
cg22737033	chr4	123169035	AFG2A	GeneBody
cg10065331	chr14	68674893	RAD51B;LOC124903333	GeneBody;GeneBody
cg02588421	chr3	187832441	LOC105374264	GeneBody
cg27219287	chr8	71548655	EYA1	TSS1500	S_Shore
cg02242527	chr6	46326401	RCAN2	prox_enhancer
cg02224147	chr1	229650745	URB2	GeneBody
cg22348789	chr3	182986077	DCUN1D1	prox_enhancer
cg00428025	chr16	11379620	LOC105371082	exon1
cg09564315	chr14	104924781	PLD4	promoter
cg02708544	chr5	17376783
cg27060893	chr19	40339368	Y_RNA	prox_enhancer
cg12695319	chr8	103213000	BAALC	GeneBody
cg00057376	chr2	44005108	LRPPRC	distal_enhancer
cg07507599	chr16	50178664	PAPD5;TENT4B	distal_enhancer;distal_enhancer
cg05693604	chr1	226778831	RPS27P5	distal_enhancer
cg11030448	chr5	58999715	PDE4D	exon1
cg03022285	chr3	50215194	SLC38A3	GeneBody
cg10365522	chr19	55737152	NLRP9	GeneBody
cg23538418	chr8	40099760	RP11-359E19.1	distal_enhancer
cg20816204	chr3	122593486	PARP15	GeneBody
cg11063676	chr8	129283028	RN7SKP206	other_regul_region
cg10680525	chr19	19654162	ATP13A1	other_regul_region	S_Shore
cg15225282	chr1	2015722	LOC105378589	exon1	N_Shelf
cg25006435	chr1	154925962	PMVK	distal_enhancer
cg25718354	chr5	125368297
cg17357341	chr2	58376719	LINC01122	distal_enhancer
cg04106001	chr12	98591235			N_Shelf
cg13649324	chr11	8785209	DENND2B-AS1	prox_enhancer
cg13693915	chr10	91220419	PCGF5	TSS1500	N_Shore
cg07092376	chr3	22835263	RRBP1P2	distal_enhancer
cg17289603	chr19	52135481	ZNF616	GeneBody	N_Shelf
cg25009697	chr22	24843481	SGSM1	GeneBody
cg13769883	chr10	21044857	EIF4BP2	distal_enhancer
cg19067909	chr11	72765648	STARD10	GeneBody
cg16547625	chr21	15768215	RBPMSLP	distal_enhancer
cg24821093	chr5	30197902	HPRT1P2	promoter
cg23835971	chr22	28233335	LOC124905171	TSS1500
cg22648638	chr18	8730591	Y_RNA	distal_enhancer
cg17492289	chr22	23893914	MIF	prox_enhancer	N_Shore
cg27021343	chr12	111598614	ATXN2	prox_enhancer	Island
cg00372293	chr5	37871341	GDNF-AS1	prox_enhancer
cg02493318	chr3	58626300	FAM107A	prox_enhancer
cg05793879	chr9	126362713	MVB12B	GeneBody
cg00084086	chr11	32925127	QSER1	other_regul_region
cg13479344	chr13	52991847	OLFM4	distal_enhancer
cg11985928	chr2	67212859	LOC101927661	TSS1500
cg24002886	chr21	45987021	COL6A1	distal_enhancer	S_Shelf;Island
cg02329143	chr3	109020332	LOC124906382	TSS1500
cg04820910	chr10	121910804	ATE1	distal_enhancer
cg08124213	chr20	50040649	TRERNA1	prox_enhancer
cg10886633	chr15	86040640	AGBL1	distal_enhancer
cg22058441	chr4	186927828	MRPS36P2	distal_enhancer
cg11802175	chr12	95796987	RNU6-247P	distal_enhancer
cg24593707	chr1	202207754	LGR6	GeneBody
cg04313634	chr16	1452072	CLCN7	GeneBody	S_Shelf;S_Shore;N_Shore;N_Shelf
cg00614337	chr3	80785731	LINC02050	GeneBody
cg13586754	chr2	202080930	LOC124906152	TSS1500
cg23046638	chr8	140953545	PTK2	prox_enhancer
cg06312751	chr9	98244064	TBC1D2	GeneBody
cg17104619	chr1	102389932
cg07994438	chr12	1823181	CACNA2D4;LRTM2	GeneBody;GeneBody
cg12750730	chr12	118328038	TAOK3	distal_enhancer
cg03428193	chr12	554903	B4GALNT3	GeneBody
cg02862778	chr7	127374608	ZNF800	GeneBody
cg01161222	chr22	49733838	RN7SKP252	distal_enhancer
cg10384264	chr1	45339058	MUTYH	prox_enhancer	N_Shore
cg04639736	chr4	141560430	LINC02276	distal_enhancer
cg26174331	chr5	116090997	COMMD10	GeneBody
cg25581517	chr2	96547287	ARID5A	distal_enhancer	N_Shelf
cg27364598	chr4	70505299	AMTN	other_regul_region
cg15293479	chr8	17634037	PDGFRL	GeneBody
cg00667290	chr1	42825360	ERMAP	prox_enhancer
cg03352849	chr11	17442839	ABCC8	GeneBody
cg10943443	chr17	78066862	TNRC6C	GeneBody
cg23403636	chr1	148309104	LOC105371225	exon1	N_Shore
cg00779648	chr3	42087143	TRAK1;TRAK1	TSS200;TSS1500
cg26275723	chr22	35521359
cg03868139	chr2	33670971
cg10699382	chr14	105485631	CRIP1	prox_enhancer	N_Shore
cg24585676	chr14	46470075	LINC00871	TSS1500
cg03588739	chr15	83990290	ADAMTSL3	GeneBody
cg13469834	chr10	131439981
cg17017939	chr12	111885268	RPS2P41	distal_enhancer
cg21294244	chr3	190054353	P3H2;LEPREL1	distal_enhancer;distal_enhancer
cg08053658	chr11	12207598	MIR6124	distal_enhancer
cg22664685	chr17	72111579	SOX9-AS1	distal_enhancer
cg08276799	chr5	34757292	RAI14	distal_enhancer
cg09954828	chr11	70666697	SHANK2	distal_enhancer
cg23800226	chr22	17629944	BCL2L13	prox_enhancer	S_Shore
cg00442704	chr14	35854542	BRMS1L	GeneBody
cg23663346	chr10	31909155	ARHGAP12	TSS1500
cg21987628	chr15	42759374	TTBK2	GeneBody
cg14278514	chr4	39406835	KLB	promoter
cg20643379	chr5	15702550	FBXL7	GeneBody
cg11036913	chr14	105061928	GPR132	distal_enhancer
cg24808119	chr20	58604755	APCDD1L-DT	GeneBody
cg14217856	chr8	100935289	YWHAZ	GeneBody
cg18252256	chr12	123080749	PITPNM2	prox_enhancer
cg07216149	chr1	167125650	DUSP27;STYXL2	distal_enhancer;distal_enhancer	S_Shelf
cg12897592	chr1	46006314	MAST2	GeneBody
cg02398285	chr2	8737310	KIDINS220	GeneBody
cg23900190	chr12	123382849	SETD8;KMT5A	prox_enhancer;prox_enhancer	N_Shore
cg06451172	chr11	12743762	TEAD1	GeneBody
cg21444428	chr22	30238044	LIF-AS1	TSS1500
cg14101372	chr12	32448756	RNU6-494P	distal_enhancer
cg23958404	chr19	19197245	RFXANK	promoter
cg00006166	chr2	230886302	GCSIR	prox_enhancer
cg06888516	chr4	185416600	UFSP2;CFAP96	GeneBody;GeneBody
cg05281629	chr4	184117836	ENPP6	GeneBody
cg27634187	chr3	49020322	NDUFAF3	promoter	S_Shore;N_Shore
cg01980548	chr19	42472627	RNU4-60P	other_regul_region
cg16399450	chr11	61273976	VWCE	prox_enhancer
cg16992373	chr6	124796454	NKAIN2	GeneBody
cg24583219	chr15	29242683	ENTREP2	GeneBody
cg11799956	chr7	140402865	RAB19	TSS1500
cg01879315	chr16	11307924	MIR548H2	prox_enhancer
cg14620343	chr1	175015935	Y_RNA	distal_enhancer
cg23147615	chr18	667799	TYMS;ENOSF1	GeneBody;GeneBody
cg04125649	chr2	216016209	MREG	distal_enhancer	S_Shelf
cg24261517	chr16	88087295
cg14104650	chr6	129969162	L3MBTL3	promoter
cg03544818	chr19	7347659	ARHGEF18	prox_enhancer
cg13437722	chr10	94416211	TBC1D12	GeneBody
cg02750420	chr8	109335760	ENY2	GeneBody	S_Shore
cg00980194	chr10	110004888	ADD3	TSS1500	N_Shelf
cg11382630	chr14	35277875	PSMA6	TSS1500
cg22147899	chr4	15939986	FGFBP1	TSS1500
cg25772230	chr12	92145436	BTG1-DT	prox_enhancer	Island
cg03501131	chr6	118975271	LOC124901389;FAM184A	GeneBody;GeneBody
cg12713301	chr14	58442311	Y_RNA	other_regul_region
cg08749740	chr11	112614731
cg14995457	chr15	43909935	FRMD5	distal_enhancer
cg16660310	chr19	36170771
cg08671405	chr2	230131343	LOC107985995	GeneBody
cg09988544	chr6	114278022	HDAC2-AS2;HS3ST5	GeneBody;GeneBody
cg21258430	chr8	81448613	PMP2	TSS1500
cg10956292	chr7	44469772	RPL32P18	prox_enhancer
cg07398106	chr11	18412624	LDHC	promoter
cg10972303	chr8	30751295	UBXN8	GeneBody
cg04890478	chr15	47961587	LOC124900354;LOC102724553	GeneBody;GeneBody
cg14363105	chr3	42848027	ACKR2;LOC124909373	GeneBody;GeneBody
cg02787430	chr7	154882883	DPP6	GeneBody
cg03045139	chr5	78530451	LHFPL2	distal_enhancer
cg13868204	chr10	119527963	RGS10	GeneBody
cg14864004	chr1	41156113	SCMH1	distal_enhancer
cg22720127	chr21	30830847	KRTAP7-1	TSS1500
cg12218114	chr12	93315310	LOC643339	GeneBody
cg10308124	chr4	82491911	TMEM150C	GeneBody
cg17282971	chr10	78351722
cg14143166	chr19	34225300	LSM14A	GeneBody
cg26484724	chr18	11874747	GNAL	GeneBody
cg13435497	chr22	29632956	NF2	GeneBody
cg18654253	chr1	244191699
cg20121565	chr7	139447968	KLRG2	GeneBody
cg11552148	chr7	108234591	LAMB4	distal_enhancer
cg06707307	chr10	104330393	ITPRIP	prox_enhancer
cg26505649	chr1	11143097	MTOR-AS1	prox_enhancer
cg06281409	chr5	148429250	FBXO38	GeneBody
cg12576020	chr1	151716875	CELF3	promoter
cg06947109	chr4	109911569	EGF	TSS1500
cg24858687	chr3	52475315	NISCH	GeneBody
cg09696300	chr6	72324804	RIMS1	GeneBody
cg10800496	chr17	12094560	MIR744	promoter
cg12571863	chr8	53725504	ATP6V1H	GeneBody
cg18854310	chr6	43777557	VEGFA	distal_enhancer
cg27345065	chr6	38931819	DNAH8;DNAH8-AS1	GeneBody;GeneBody
cg20923146	chr13	51028429	GUCY1B2	GeneBody
cg05745033	chr8	102859462	AZIN1	GeneBody	N_Shelf
cg23243085	chr17	37577272	SYNRG	GeneBody
cg21025522	chr19	14865977
cg24558747	chr5	172930959	ERGIC1	GeneBody
cg20928346	chr12	120960800	HNF1A	distal_enhancer
cg00781436	chr3	135147862	LOC102724019	exon1
cg08323122	chr15	69763217	LOC107984788	GeneBody
cg14501895	chr1	27308381	WDTC1	GeneBody
cg07969838	chr2	201023993	HYCC2	GeneBody
cg15085433	chr12	133150963	ZNF10	GeneBody
cg18964643	chr10	101268132
cg19378930	chr5	67496719
cg20767684	chr1	47906441	TRABD2B	GeneBody
cg04915125	chr7	78139485	MAGI2	GeneBody
cg02481842	chr4	53508650	LNX1-AS1	distal_enhancer
cg11472333	chr12	75025956	LOC105369843;LOC105369843	TSS200;TSS1500
cg26355420	chr22	39894808	ENTHD1	prox_enhancer
cg19241424	chr6	55633182	HMGCLL1	GeneBody
cg19399009	chr3	43303108	SNRK	GeneBody
cg05618916	chr1	207911288	CD34	promoter	S_Shore
cg04300377	chr13	62482425	SQSTM1P1	distal_enhancer
cg00092621	chr5	139600390	UBE2D2	GeneBody
cg10571934	chr7	69018397
cg13823851	chr5	34727507	RAI14	other_regul_region
cg02260059	chr16	78228227	WWOX	GeneBody
cg04361491	chr13	112937987	MCF2L	GeneBody
cg15356090	chr10	87749015	ATAD1	other_regul_region
cg21647665	chr16	67806806	TSNAXIP1;RANBP10	promoter;promoter	Island
cg18208609	chr5	89900625
cg16632758	chr1	6681150	DNAJC11	distal_enhancer
cg22466225	chr2	26580268
cg09104166	chr3	40924954
cg05437741	chr2	29920832	ALK	exon1	Island
cg20046143	chr7	132659415	FLJ40288	GeneBody
cg00331580	chr1	248857959	ZNF692	prox_enhancer	N_Shore
cg04432811	chr11	123979021	OR10S1	TSS1500
cg17815418	chr10	15860913	FAM188A;MINDY3	prox_enhancer;prox_enhancer	S_Shore
cg26092553	chr10	119588244	TIAL1	other_regul_region
cg17067577	chr4	113072485	ANK2	GeneBody
cg24005998	chr17	43585698	Metazoa_SRP	distal_enhancer
cg20133464	chr15	25320835	SNHG14	GeneBody
cg14085477	chr2	112232045	FBLN7;ZC3H8	GeneBody;GeneBody
cg25191416	chr10	105503387
cg23145355	chr6	10621950	GCNT2P1	distal_enhancer
cg02594063	chr8	94739491	DPY19L4	GeneBody
cg20933169	chr15	65365235	IGDCC3	GeneBody	S_Shelf
cg16584178	chr21	21239257	NCAM2	GeneBody
cg17303380	chr8	37674468
cg18736073	chr6	161613637	PRKN	GeneBody
cg20271454	chr12	68553925
cg15700087	chr14	66004825
cg04586051	chr12	24499235	SOX5	distal_enhancer
cg24010392	chr2	80617774	CTNNA2	GeneBody
cg06491740	chr22	30880851	OSBP2	TSS1500
cg09974951	chr8	132111356	HHLA1	prox_enhancer
cg18871988	chr1	23560004	ID3	prox_enhancer	S_Shore;S_Shore
cg06327842	chr16	68263781	SLC7A6	prox_enhancer	N_Shore
cg15649929	chr11	16906011	PLEKHA7	distal_enhancer
cg27000631	chr17	76487733	RHBDF2	distal_enhancer
cg16355431	chr1	154988473	FLAD1	promoter
cg24478125	chr5	144145126	RN7SL87P	distal_enhancer
cg25147973	chr8	66668448	C8orf44-SGK3	prox_enhancer	S_Shore
cg18839842	chr4	76130708	NUP54	other_regul_region
cg04615509	chr9	113409525	C9orf43	TSS1500	N_Shore
cg20213284	chr15	32673338	SCG5-AS1	TSS1500
cg01292929	chr2	88861269	IGKJ3	promoter
cg22437645	chr4	185881620	SORBS2	GeneBody
cg14394767	chr2	212035675	ERBB4	GeneBody
cg20179833	chr15	57405314	RNU6-844P	prox_enhancer
cg22311408	chr4	81458744	RASGEF1B	GeneBody
cg02492479	chr20	35771317	PHF20	TSS1500	N_Shore
cg22055253	chr20	63629663	MHENCR	distal_enhancer	S_Shore
cg18210329	chr1	5962844	KCNAB2	distal_enhancer
cg26809377	chr3	129268188	COPG1	GeneBody
cg21010044	chr11	46594269	AMBRA1	TSS1500	S_Shore
cg22079151	chr4	87059940	AFF1	distal_enhancer
cg01016846	chr7	127685736	SND1	distal_enhancer
cg16088500	chr1	153631863	S100A13;S100A13	TSS200;TSS1500	N_Shore
cg05497837	chr3	128861757	IFT122P3	GeneBody
cg18407168	chr8	86167760
cg18292230	chr19	3733874	TJP3	promoter	S_Shelf
cg20729902	chr2	80880130
cg27511269	chr6	136065273	PDE7B;PDE7B-AS1	GeneBody;GeneBody
cg25008619	chr5	150724005	RBM22	other_regul_region
cg08649796	chr5	143164873	ARHGAP26-IT1	distal_enhancer
cg10515967	chr9	123637730	DENND1A	GeneBody
cg05359422	chr16	76553322	CNTNAP4	GeneBody
cg04150937	chr10	92307743	MARCHF5	GeneBody
cg08245083	chr6	6151393	F13A1	GeneBody
cg01766873	chr10	7623217	ITIH5	distal_enhancer
cg12362605	chr5	108911171	FER	distal_enhancer
cg03628707	chr17	5747514
cg26134064	chr12	85076883	LRRIQ1	distal_enhancer
cg23595403	chr6	53217945	RNU1-136P	prox_enhancer
cg26495598	chr8	100150030	POLR2K	prox_enhancer
cg04513913	chr12	26995383	TM7SF3	GeneBody
cg16870169	chr17	42464249	ATP6V0A1	GeneBody
cg16517947	chr6	128027834	PTPRK-AS1;PTPRK-AS1	TSS200;TSS1500
cg13069677	chr8	123276251	ZHX1	TSS1500	S_Shore
cg11692423	chr7	129529692
cg02741234	chr16	58644912
cg05921269	chr10	112409585	ACSL5	GeneBody
cg18685299	chr20	9919530	PARAL1	distal_enhancer
cg14211388	chr12	57252350	STAC3	prox_enhancer
cg02167195	chr3	171261745	MIR569	distal_enhancer
cg24100360	chr16	3896438
cg02403546	chr15	65698354	SNORD13E	TSS1500
cg02231101	chr9	123586623	DENND1A	GeneBody
cg20621882	chr1	167364719	POU2F1	GeneBody
cg16936281	chr11	914839	CHID1;CHID1;CHID1	TSS200;TSS1500;exon1	S_Shelf
cg09262157	chr5	850795	ZDHHC11	prox_enhancer	S_Shelf
cg16319836	chr8	133489784	ST3GAL1;ST3GAL1	TSS200;TSS1500
cg00803825	chr8	56511040	RP11-17A4.3	distal_enhancer
cg25854064	chr4	155972261
cg21798758	chr10	11588385	USP6NL	GeneBody
cg20385971	chr12	116284531	MED13L	distal_enhancer
cg17660233	chr2	55308224	LOC124907768	TSS1500
cg20051784	chr4	730936	PCGF3;LOC124900172	GeneBody;GeneBody	Island
cg20874992	chr20	25032887	ACSS1	promoter
cg24239673	chr2	241337693	SEPTIN2	GeneBody
cg01919719	chr8	143161487	LY6H	TSS1500	S_Shore
cg00756595	chr3	157064594	LINC02029	distal_enhancer
cg11149240	chr15	70032627	MIR629	other_regul_region	N_Shore
cg27504832	chr11	39260576
cg25631457	chr6	89610878	ANKRD6;LOC124901359	GeneBody;GeneBody
cg20392812	chr10	65709667	LINC01515	GeneBody
cg15278240	chr1	161310563	MPZ	prox_enhancer	N_Shelf;N_Shelf
cg22050584	chr6	149631137	KATNA1	GeneBody
cg12466892	chr8	41215850	MIR548AO	distal_enhancer
cg02393372	chr10	119328634	GRK5	GeneBody
cg16891443	chr19	14018141	RLN3	distal_enhancer
cg17720212	chr2	120712127
cg19614227	chr3	50505140	CACNA2D2	TSS1500	S_Shore
cg16791280	chr11	127406433
cg04587587	chr6	37432124	CMTR1	TSS1500
cg11185838	chr19	1204364	STK11	TSS1500	N_Shore
cg23560140	chr14	94306224	SERPINA10	distal_enhancer
cg10352881	chr16	89818151	FANCA	other_regul_region	S_Shore
cg24471990	chr2	75518075	EVA1A	GeneBody
cg06964132	chr2	100323298	LONRF2	TSS1500	S_Shore
cg17564493	chr1	11782263	C1orf167-AS1	distal_enhancer
cg20887322	chr15	50687117	TRPM7	prox_enhancer	S_Shore
cg17403987	chr2	183078278	DUSP19	prox_enhancer
cg22829098	chr17	29726955	RPL21P123	distal_enhancer
cg25875617	chr16	1986893	GFER	GeneBody	S_Shelf;N_Shelf
cg26738150	chr10	109757996
cg15716649	chr2	100676183	LINC01868	GeneBody
cg12390360	chr15	42879603	TTBK2	distal_enhancer
cg06952578	chr7	151048839	ASIC3	exon1	N_Shore;N_Shelf
cg17788533	chr8	98295256	NIPAL2	TSS1500	S_Shore
cg27425127	chr1	99852665	AGL	promoter	S_Shelf
cg01833397	chr10	63108990
cg09461901	chr11	126269568	FOXRED1	prox_enhancer	S_Shore
cg04134870	chr19	48911063	NUCB1;NUCB1-AS1	GeneBody;GeneBody
cg05847595	chr9	130693619	EXOSC2	promoter	N_Shore
cg07250263	chr5	132385187	MIR3936HG	distal_enhancer
cg08133268	chr17	80087320	CCDC40	GeneBody	N_Shelf
cg15575654	chr10	3502866	LINC02669	prox_enhancer
cg23407418	chr18	31943520	TRAPPC8	TSS1500	Island
cg24459951	chr20	58515180	APCDD1L-DT	prox_enhancer	Island
cg24084872	chr3	114872564	ZBTB20-AS3	prox_enhancer
cg12793812	chr4	76007220	CXCL9	promoter
cg22887567	chr13	31699854	RXFP2	distal_enhancer
cg17341755	chr1	44405216	RNF220	promoter	N_Shore
cg12638508	chr4	159267200	RAPGEF2	prox_enhancer
cg24452034	chr21	45999268	COL6A1	distal_enhancer	N_Shore;N_Shelf
cg24153143	chr6	123636892	TRDN	exon1
cg01929321	chr11	111255261	POU2AF2	GeneBody
cg20037229	chr3	72066595	LINC00877	GeneBody
cg13676008	chr18	55588763	TCF4	promoter	S_Shore;N_Shore
cg00957466	chr20	45355361	SYS1	distal_enhancer
cg16715528	chr7	99788782	CYP3A4	distal_enhancer
cg25952292	chr3	8445998	LMCD1-AS1	distal_enhancer
cg04134975	chr11	111778427	ALG9	GeneBody
cg06991744	chr5	148343326	SPINK9	distal_enhancer
cg08754184	chr17	78284346	LINC01993	distal_enhancer
cg11365900	chr3	175738498	UBE2V1P2	distal_enhancer
cg12028154	chr20	51379916	MIR3194	distal_enhancer
cg25919465	chr15	90083412	ZNF710-AS1	TSS1500
cg01494222	chr12	76180674	RNU6-1271P	other_regul_region
cg05885546	chr7	18570803	HDAC9	GeneBody
cg05465295	chr3	172702584	RNU6-547P	prox_enhancer
cg05327502	chr3	108301165	HHLA2	TSS1500
cg09600108	chr11	60499046	MS4A12	distal_enhancer
cg23021691	chr5	115841296	AP3S1	TSS1500	N_Shore
cg22222453	chr22	36482792	TXN2	prox_enhancer
cg01367140	chr1	54153148	CDCP2;CDCP2	TSS200;TSS1500
cg20898949	chr15	100530454	CERS3	TSS1500
cg19923600	chr8	91654082	RN7SKP231	other_regul_region
cg25916295	chr4	40648946	RBM47	distal_enhancer
cg19319792	chr3	137773938	LINC01210	GeneBody	S_Shelf;S_Shore
cg25503136	chr1	167459686	CD247;LOC101928512	GeneBody;GeneBody	S_Shelf
cg13585073	chr1	156251760	PAQR6	distal_enhancer
cg16901621	chr8	52739962
cg23013410	chr1	31059682	PUM1	GeneBody
cg02291746	chr1	226163096	ACBD3-AS1	distal_enhancer
cg02388085	chr9	35598916
cg22878578	chr6	36674993	PANDAR	prox_enhancer	N_Shelf
cg21693464	chr11	60986181	CD6	GeneBody
cg05720462	chr3	157500069	VEPH1	TSS1500
cg10560272	chr2	239345271	HDAC4	GeneBody
cg27184673	chr3	188822123	TPRG1	distal_enhancer
cg06959969	chr4	8046173	ABLIM2	GeneBody
cg23896126	chr10	26486606	RNA5SP307	distal_enhancer
cg26319409	chr7	112004714	RPL7AP42	distal_enhancer
cg03753467	chr2	197000614	ANKRD44	GeneBody
cg05620326	chr8	98998028	VPS13B-DT	GeneBody
cg16803315	chr12	40567656	MUC19	GeneBody
cg01245068	chr1	110496340
cg05034144	chr20	20640085	RALGAPA2	GeneBody
cg14472052	chr2	205754598	NRP2	GeneBody
cg10751537	chr1	161168068	PPOX	prox_enhancer	S_Shore
cg10016695	chr5	56415403
cg16939751	chr10	35335426	CCNY	TSS1500	N_Shore
cg18768569	chr5	98455135	MTCO1P24	distal_enhancer
cg20170399	chr3	134527837	CEP63	GeneBody
cg17682590	chr1	228263636	OBSCN	GeneBody
cg07455249	chr12	71581417	LGR5;LOC124902963	GeneBody;GeneBody
cg18188495	chr14	61518621	PRKCH	GeneBody
cg18410341	chr3	72311012
cg21939447	chr4	163140377	NAF1	GeneBody
cg17464298	chr16	12584784	LOC105371085	GeneBody
cg07005402	chr4	118918425	SYNPO2	distal_enhancer
cg15454136	chr5	52956663	ITGA1;ITGA2-AS1	GeneBody;GeneBody
cg25574489	chr21	43856868
cg26894435	chr2	202377366	BMPR2	exon1	S_Shore;Island
cg23211119	chr12	2060603	CACNA1C	GeneBody
cg17150168	chr1	15758243	FBLIM1	prox_enhancer	N_Shore
cg11867495	chr10	103769327	SH3PXD2A-AS1	distal_enhancer
cg07174608	chr12	27045960
cg01715935	chr1	186177351	HMCN1	GeneBody
cg21883766	chr10	32351298	EPC1;EPC1-AS1	GeneBody;GeneBody	S_Shelf
cg15020588	chr10	125856211	DHX32	GeneBody
cg10357697	chr10	79250815	ZMIZ1	GeneBody
cg18934467	chr12	113636349
cg10186411	chr15	80158574	FAH	GeneBody
cg05746134	chr19	33625001	CHST8	GeneBody	S_Shore
cg17680773	chr16	10386049	ATF7IP2	promoter	Island
cg11083862	chr1	45134860	ZSWIM5	GeneBody
cg21994087	chr12	56350515	STAT2	GeneBody
cg15387780	chr7	22387988
cg15160859	chr19	19628991	LPAR2	promoter	S_Shore;Island
cg27535545	chr11	102272581	LOC105369460;LOC105369460	TSS200;TSS1500	S_Shelf
cg04134128	chr12	33427263	SYT10	GeneBody
cg11080570	chr17	62121130	Y_RNA	prox_enhancer
cg01069323	chr11	81963452	MIR4300HG	GeneBody
cg07230774	chr3	72955130	FTH1P23	distal_enhancer
cg14585683	chr10	4050705	LOC107984195	TSS1500
cg02189252	chr15	76962089
cg24781014	chr2	26035664	RAB10	prox_enhancer	S_Shore
cg08228578	chr12	57230410	SHMT2	promoter	S_Shore
cg11099072	chr1	172762318
cg19257543	chr6	135536324	AHI1	distal_enhancer
cg21269219	chr2	171564808
cg16359057	chr1	43201408	RNA5SP46	distal_enhancer
cg01280163	chr8	124816831
cg24522015	chr2	42026367
cg21830499	chr2	127486629	RNU4-48P	distal_enhancer
cg02397903	chr1	172532163	SUCO;SUCO	TSS200;TSS1500	N_Shore
cg04558435	chr6	138382627	SMIM28	distal_enhancer
cg06609692	chr17	49359949	ZNF652	distal_enhancer	N_Shore
cg19144459	chr13	109202561	LOC124903207	exon1
cg26158288	chr7	87933737	ADAM22	prox_enhancer	N_Shore
cg12465915	chr10	50990803	PRKG1	promoter	N_Shore
cg14083058	chr10	126257317	ADAM12	GeneBody
cg12483812	chr20	46431150	ELMO2	distal_enhancer
cg20224091	chr14	50418164	CDKL1	distal_enhancer
cg05390137	chr14	34761936	BAZ1A	GeneBody
cg06121822	chr2	98206677	VWA3B	GeneBody
cg17002133	chr3	126655508	TXNRD3	prox_enhancer	S_Shore
cg16962940	chr3	151550436	IGSF10	GeneBody
cg14797273	chr19	39466334	SUPT5H	GeneBody
cg23801982	chr2	68774492	ARHGAP25	prox_enhancer
cg09857786	chr8	127976749	PVT1	distal_enhancer
cg04952623	chr6	9933054	OFCC1	GeneBody
cg10189393	chr6	143107465	AIG1	GeneBody
cg17356255	chr20	47319151	LOC100131496	exon1
cg17735987	chr6	160595699	LPA	GeneBody
cg08240053	chr5	88676072	MEF2C-AS2	promoter	S_Shelf;Island;N_Shelf
cg08737265	chr1	225240773	DNAH14	GeneBody
cg24730799	chr19	51066281	KLK13	TSS1500
cg25358264	chr18	3874271	DLGAP1	promoter
cg04544094	chr5	111223667	CAMK4	prox_enhancer	N_Shore
cg08343142	chr10	119338032	LOC105378511	exon1
cg06646128	chr7	150382616	ZNF775	exon1	S_Shelf
cg12162173	chr19	8006137	ELAVL1	TSS1500	S_Shore
cg17271029	chr1	212692198	LOC124904694;LOC124904694	TSS200;TSS1500
cg19478190	chr1	93976573
cg17840923	chr14	20684209	RNASE4;ANG;ANG	TSS1500;TSS1500;exon1	S_Shore;N_Shore
cg21785674	chr15	56846333
cg02025632	chr1	182589720	RNASEL	prox_enhancer
cg18723737	chr8	80577324	RNU2-71P	distal_enhancer	N_Shore
cg25483140	chr14	55340615	FBXO34	GeneBody
cg12133666	chr1	10489790	PEX14	distal_enhancer
cg04991322	chr10	119672255	TXNP1	distal_enhancer
cg04134843	chr12	67313770	CAND1	GeneBody
cg00237494	chr17	822571	NXN	GeneBody
cg23820245	chr1	83900699	LINC01725	distal_enhancer
cg25826578	chr21	36104642	LOC105369306	TSS1500
cg09496382	chr6	42380802	TRERF1	distal_enhancer
cg08534459	chr5	87113676	MIR4280	prox_enhancer
cg09517631	chr4	161714454	FSTL5	GeneBody
cg03973133	chr2	196963149	PGAP1	distal_enhancer
cg07333681	chr10	100327286	PKD2L1	distal_enhancer
cg25719513	chr5	81987416	ATG10	GeneBody
cg21410773	chr10	15202298	LOC105376434	GeneBody
cg23443790	chr2	9387312	LOC124907730	exon1
cg06100542	chr1	165434584	RXRG	distal_enhancer
cg02122911	chr2	30136341
cg16672272	chr11	78748131	TENM4	GeneBody
cg07754811	chr15	63556546	USP3	distal_enhancer
cg04456791	chr7	75942900	SNORA14A	TSS1500
cg03960528	chr20	45306214	RBPJL	TSS1500	S_Shore;N_Shore
cg27097625	chr17	27838851
cg13567847	chr2	223838713	AP1S3	TSS1500	S_Shore
cg25536406	chr1	21016613	RPS15AP6	distal_enhancer
cg21691245	chr19	41310004	CCDC97;CCDC97;LOC105372401	TSS200;TSS1500;exon1	N_Shore
cg15883897	chr11	80855769	LINC02720	other_regul_region
cg27131716	chr11	118835760
cg04237449	chr9	74825458	RPSAP75	distal_enhancer
cg06341179	chr14	50559903	ATL1	TSS1500	N_Shore
cg23585932	chr5	126895960	MARCHF3	distal_enhancer
cg06231783	chr11	1453818	BRSK2	distal_enhancer	S_Shelf
cg26585864	chr5	149406955	CARMN;MIR143HG	promoter;promoter
cg03780748	chr8	11052406	XKR6	GeneBody
cg07679490	chr5	10432593	ROPN1L	distal_enhancer
cg06460333	chr11	32775966	CCDC73	GeneBody
cg08611752	chr1	119506531	HSD3B1	TSS1500
cg00693307	chr11	118955109	UPK2	TSS1500
cg24757423	chr4	106368557	GIMD1	GeneBody
cg21399120	chr16	83113075	CDH13	GeneBody
cg06428046	chr17	6899746	ALOX12P2	GeneBody
cg01727128	chr6	124982493	RNF217	TSS1500
cg12234576	chr7	103319810	PMPCB;DNAJC2	GeneBody;GeneBody
cg14443067	chr12	39093077	LINC02406	GeneBody
cg16211642	chr16	28101918	XPO6;LOC124903669	GeneBody;GeneBody
cg07757487	chr15	63388747	LINC02568	prox_enhancer
cg26779114	chr16	80629107	CDYL2	GeneBody
cg09157586	chr18	58819341	U8	prox_enhancer
cg15926784	chr10	100972989	SEMA4G	prox_enhancer	S_Shelf
cg27386866	chr10	71987028	CHST3	distal_enhancer
cg16154454	chr13	99231923	H2AZP3	distal_enhancer
cg15810865	chr5	111939880	NREP;NREP-AS1	GeneBody;GeneBody
cg23251185	chr7	106505268
cg25049210	chr3	30453634	LINC01985	distal_enhancer
cg09277339	chr14	35684083	RALGAPA1	GeneBody
cg25409708	chr10	103662694	Y_RNA	distal_enhancer	S_Shore
cg07928782	chr1	63775176	ROR1	prox_enhancer	S_Shore
cg22294423	chr1	196466403	MIR4735	distal_enhancer
cg12760748	chr11	2889806	SLC22A18AS	prox_enhancer	S_Shelf
cg07790935	chr12	109548410
cg25576796	chr3	156006115
cg24760557	chr10	31697796	MACORIS	distal_enhancer
cg01158878	chr15	90399208	IQGAP1	GeneBody
cg06405340	chr17	36544208	GGNBP2	prox_enhancer	N_Shore
cg24813790	chr5	68292491	PIK3R1	promoter	S_Shelf
cg09790280	chr7	124350166	LOC107986841;LOC101928211	GeneBody;GeneBody
cg22970225	chr8	65591686
cg24298697	chr6	71449996	LINC01626	GeneBody
cg11463295	chr7	100603059	PCOLCE	prox_enhancer	N_Shore;N_Shore
cg19245781	chr10	97400983	RRP12	GeneBody	N_Shore
cg15534876	chr1	181345459	LINC01699	distal_enhancer
cg17167286	chr7	138895916	RNU6-1272P	distal_enhancer
cg03185919	chr2	75142503	TACR1	GeneBody
cg16904052	chr11	129164350	ARHGAP32	exon1
cg19155013	chr20	46140075	CD40	distal_enhancer
cg24795785	chr1	78004861	DNAJB4	promoter
cg14363899	chr2	70717785	ADD2;ADD2	TSS200;TSS1500
cg07420502	chr2	215357337	ATIC	distal_enhancer
cg22079238	chr20	61067044
cg10300697	chr5	31530334	DROSHA	prox_enhancer	N_Shore
cg03789719	chr8	123182004	FAM83A	prox_enhancer
cg05526801	chr2	170435514	MYO3B-AS1	distal_enhancer
cg22305706	chr19	33305456			S_Shore
cg19503789	chr12	57017526	TAC3	TSS1500
cg11446720	chr6	56078164	COL21A1	GeneBody
cg24976686	chr5	122843403	LOC105379154	GeneBody	N_Shore
cg04823228	chr5	176831442	UNC5A	GeneBody
cg10091499	chr20	63203657	YTHDF1	GeneBody
cg05202317	chr5	114783066
cg17032846	chr8	127083137	PCAT2;PRNCR1	TSS1500;exon1
cg18223656	chr15	73737713	INSYN1	GeneBody
cg14662218	chr8	125779560
cg23523937	chr20	35148286	EDEM2	prox_enhancer	S_Shore
cg10077181	chr3	73242266	LOC107986098	GeneBody
cg26055037	chr17	921358	NXN	GeneBody
cg01673295	chr9	113650001	LOC105376223	GeneBody
cg00854631	chr17	68386962	ARSG	GeneBody
cg15459753	chr19	4306915	FSD1	GeneBody	S_Shore
cg02233275	chr1	28634607	TAF12	distal_enhancer
cg18310758	chr3	162417909
cg18856559	chr15	31474667
cg26739005	chr13	58211279
cg23999970	chr5	111530615	STARD4	distal_enhancer
cg01132214	chr8	86514145	CPNE3	TSS1500	N_Shore
cg10576242	chr3	38906379	SCN11A	TSS1500
cg16513407	chr2	1740216	PXDN	distal_enhancer	N_Shelf
cg03815822	chr2	59531849
cg04721467	chr7	4604049
cg01664121	chr4	152971952	FHDC1	GeneBody	N_Shelf
cg13763765	chr20	23034557	SSTR4	promoter	N_Shore
cg18973654	chr6	79250207	HMGN3	distal_enhancer
cg17632735	chr12	53177181	CSAD	GeneBody	N_Shelf
cg16470919	chr13	71014707	LINC00348	TSS1500
cg21072162	chr10	104616090	LOC105378464	GeneBody
cg04201021	chr5	17444001	LINC02218	promoter
cg24365889	chr6	33399052	KIFC1	GeneBody
cg08866151	chr12	129224066	TMEM132D-AS2	other_regul_region
cg11966891	chr2	80616585	CTNNA2	GeneBody
cg10331839	chr11	65122671	MRPL49	prox_enhancer	S_Shore
cg20370293	chr7	43881922	URGCP;URGCP-MRPS24	GeneBody;GeneBody
cg25083011	chr5	79936283	LINC01455	prox_enhancer
cg16861595	chr4	155378259	MAP9	prox_enhancer	S_Shore
cg15262886	chr11	1762602	CTSD	promoter	N_Shore
cg22645316	chr2	149994305
cg05866170	chr8	28260662
cg27533825	chr6	36947894	PI16	TSS1500
cg12670845	chr19	12669643	WDR83OS	promoter	S_Shelf;Island
cg04308001	chr9	129109192	CRAT	prox_enhancer	N_Shore
cg05128192	chr14	30504078	G2E3-AS1;LOC105370432	GeneBody;GeneBody
cg23190689	chr5	38468423	LOC124900964;LOC124900964	TSS200;TSS1500
cg13716848	chr4	23285737	LOC105374524	GeneBody
cg10856818	chr10	2448380	LINC02645	GeneBody
cg04315238	chr19	52918584	ZNF888	GeneBody
cg04362425	chr2	197810114	PLCL1	distal_enhancer
cg26414472	chr7	154874374	DPP6	GeneBody
cg21334517	chr16	28494541	APOBR	promoter	S_Shelf;N_Shelf
cg15802887	chr1	31954895	PTP4A2	distal_enhancer
cg12009994	chr10	59812750	MRLN	distal_enhancer
cg17932163	chr14	54183703	LOC105370507	GeneBody
cg26551303	chr1	182812269	NPL	distal_enhancer
cg07648342	chr18	8545628
cg14894550	chr4	128470501	LINC02615	GeneBody
cg20003414	chr14	93076908	ITPK1-AS1	distal_enhancer
cg10914744	chr18	24567047
cg15630215	chr2	74524268	DQX1	other_regul_region
cg14183760	chr12	6066024	RN7SL69P	distal_enhancer
cg14036731	chr7	107322302	COG5	GeneBody
cg20271081	chr4	158046392
cg13375638	chr1	1267388	UBE2J2	GeneBody	N_Shore
cg25914706	chr8	66126833	TRIM55	promoter
cg16550359	chr10	18745484	LOC105376440	GeneBody
cg06309410	chr4	16898651	LDB2	promoter
cg17364197	chr3	187286716	MASP1	GeneBody
cg13826191	chr6	121542820
cg08106386	chr5	133262795	FSTL4;LOC124901067	GeneBody;GeneBody
cg09499735	chr12	109262990	ACACB	GeneBody
cg14179315	chr22	39615210	CACNA1I	distal_enhancer
cg07288263	chr1	218128606	RNU1-141P	other_regul_region
cg16569856	chr19	7010832	LOC112268245	GeneBody
cg21701881	chr17	80409178	RNF213-AS1	distal_enhancer
cg08959170	chr10	46269842	ANTXRLP1	TSS1500
cg21253792	chr14	54723245	SAMD4A	GeneBody
cg13183781	chr1	107673710	VAV3	GeneBody
cg22313543	chr16	74741147	FA2H	distal_enhancer
cg10136398	chr18	74012689
cg11331048	chr6	104603905
cg10471452	chr5	80037505	THBS4	prox_enhancer	S_Shore
cg05628656	chr3	9979602	EMC3	GeneBody
cg25448378	chr5	141496306	PCDHGC5	distal_enhancer	S_Shelf
cg05003654	chr3	60704106	PPIAP70	distal_enhancer
cg16268324	chr11	44855449	TSPAN18	GeneBody
cg10171988	chr4	119629624	PDE5A;LOC107986192	TSS1500;exon1	S_Shore
cg14609862	chr5	80826060	MSH3	GeneBody
cg07141441	chr2	36355127	CRIM1-DT	promoter	N_Shore;N_Shelf
cg19070967	chr3	183180357	LAMP3	distal_enhancer	S_Shore
cg15163064	chr10	68405040	RUFY2	GeneBody	N_Shore
cg23164463	chr8	81823894	HNRNPA1P36	distal_enhancer
cg24943155	chr11	5946506	OR56A3	GeneBody
cg23590640	chr3	29802267	MTND4LP9	distal_enhancer
cg19344725	chr4	76208547	SCARB2	distal_enhancer
cg04696317	chr3	29721935	MTND4LP9	other_regul_region
cg01877848	chr21	38661859	ERG	promoter	S_Shore
cg13809699	chr5	141359937	PCDHGB2	promoter	S_Shelf;N_Shore
cg01013857	chr7	142088349	MGAM2	distal_enhancer
cg09337641	chr14	64666835
cg21247702	chr18	2826622
cg12144338	chr1	214464847	PTPN14	GeneBody
cg09615501	chr3	42684028	LOC124906232	TSS1500	N_Shore
cg22015449	chr1	34166801	C1orf94;C1orf94;CSMD2	TSS200;TSS1500;TSS1500	S_Shore
cg04293192	chr6	7041229
cg06799472	chr3	170189331	PHC3	promoter
cg23021350	chr14	103942228	RD3L	prox_enhancer
cg06622833	chr2	233031236	NEU2	TSS1500
cg16623980	chr11	112555945	LINC02764	other_regul_region
cg18073745	chr1	19765012	TMCO4	distal_enhancer
cg08711342	chr9	120920635	TRAF1	distal_enhancer
cg08857027	chr10	71351597	SLC29A3	GeneBody
cg21489885	chr16	67248897	SLC9A5	promoter	S_Shore;Island
cg11588579	chr18	62840606	RNU6-142P	other_regul_region
cg11869696	chr4	145959020	Y_RNA	other_regul_region
cg18902005	chr12	95534852	USP44	prox_enhancer
cg26715240	chr12	677037	LINC02455	GeneBody
cg04134180	chr2	220165640	AC114765.2	distal_enhancer
cg03635646	chr3	123610470	MYLK	distal_enhancer
cg21671532	chr12	6352623	SCNN1A;LOC107984500	GeneBody;GeneBody
cg17178170	chr1	184160366
cg26945992	chr2	111884693	ANAPC1	prox_enhancer	S_Shore
cg13418562	chr12	24779371
cg02478270	chr3	188581716	LPP	GeneBody
cg23678404	chr1	212545156	LINC01740	TSS1500
cg01603266	chr7	151408974	WDR86-AS1	promoter	N_Shore
cg16700711	chr3	187261682	MASP1	GeneBody
cg02601341	chr16	31224520	PYDC1	promoter	Island
cg14121381	chr11	16891914	PLEKHA7	GeneBody
cg23207618	chr16	68016870	RNU6-359P	prox_enhancer
cg20091234	chr1	157948527	LOC105371458	GeneBody
cg01875516	chr13	45341882	TPT1	TSS1500	S_Shore
cg04914060	chr4	12421761
cg24401733	chr19	32745518	TDRD12	GeneBody
cg10354614	chr16	81739553	RP11-960L18.1	promoter
cg22318391	chr2	62461767	LOC105374764;TMEM17	GeneBody;GeneBody
cg14747825	chr17	9760754
cg24682568	chr18	13120014	CEP192	GeneBody
cg01701314	chr20	37495937
cg25460655	chr17	81152454	AATK	GeneBody
cg07892439	chr5	38421073	EGFLAM-AS1	distal_enhancer
cg22866385	chr4	186597317	MTNR1A	distal_enhancer
cg08135764	chr1	178452287	Metazoa_SRP	distal_enhancer
cg27212023	chr14	32725125	AKAP6	GeneBody
cg14860383	chr16	29688287	QPRT	distal_enhancer
cg04700749	chr9	5895256	BRD10;MLANA	GeneBody;GeneBody
cg12752882	chr17	50966672	SPAG9	GeneBody
cg25900662	chr21	42073552	UMODL1	distal_enhancer
cg15785854	chr3	111713824	PLCXD2	GeneBody
cg15787817	chr5	63245388
cg25635986	chr6	139282405	TXLNB;LOC102723690	GeneBody;GeneBody
cg06455428	chr4	37979385	TBC1D1	GeneBody	S_Shore
cg21580371	chr10	3654588	LOC105376360	GeneBody
cg19787815	chr14	106206596	LOC105370700	GeneBody
cg18595515	chr13	24865368	RNF17	distal_enhancer
cg22475168	chr19	37973908	SIPA1L3	GeneBody
cg25118002	chr16	2077395	MIR1225	distal_enhancer	S_Shore;N_Shore;N_Shore
cg09389950	chr12	48055657	SENP1	GeneBody
cg04248621	chr22	24341414	SPECC1L	TSS1500
cg13620466	chr14	100832022	MEG3	promoter	S_Shelf
cg11403536	chr18	12400359
cg13177896	chr15	47367850	SEMA6D	GeneBody
cg16078684	chr3	48473434	SHISA5	prox_enhancer
cg17683514	chr21	42936087	LOC124905022	GeneBody
cg01599872	chr21	23131231
cg24455362	chr5	51320971	LOC124901206	TSS1500
cg00956064	chr2	69947598	ASPRV1	distal_enhancer
cg08030486	chr5	60395994	RPL31P8	other_regul_region
cg08000720	chr5	56124880	RNU6-299P	prox_enhancer
cg22763008	chr16	81785709	PLCG2	distal_enhancer
cg10021088	chr8	106461766	OXR1	distal_enhancer
cg08337927	chr3	136108999	PPP2R3A	GeneBody
cg23916391	chr1	165630789	MGST3	prox_enhancer	Island
cg08181282	chr3	172975574	LOC124906369	TSS1500
cg23553927	chr1	99590947	PALMD	distal_enhancer
cg12022414	chr6	150939183	RNU6-302P	prox_enhancer
cg13166025	chr1	18180158	IGSF21	GeneBody
cg14373391	chr8	93765409	TMEM67	GeneBody
cg19828400	chr1	79304360	LOC105378810	GeneBody
cg24243897	chr19	17546834	NIBAN3	GeneBody
cg19264060	chr14	21318919	RPGRIP1	TSS1500
cg05767930	chr12	121789630	RHOF	distal_enhancer	N_Shelf
cg06742030	chr7	65872927	VKORC1L1	promoter	N_Shore
cg06162745	chr5	116502713	SEMA6A-AS1	distal_enhancer
cg11727554	chr11	131455295	RNU6ATAC12P	distal_enhancer
cg09433113	chr7	28662281	CREB5	distal_enhancer
cg11450305	chr17	49414418	PHB;PHB1	prox_enhancer;prox_enhancer
cg06554340	chr2	195655397	SLC39A10	GeneBody	N_Shore
cg20087134	chr12	57231391	SHMT2	prox_enhancer	S_Shore
cg14587045	chr11	108162310	NPAT	GeneBody
cg07193394	chr9	86424487	RNU2-36P	prox_enhancer
cg12645564	chr14	36321604	MBIP	TSS1500
cg26871905	chr2	122523480
cg25494988	chr12	55043802	NEUROD4	distal_enhancer
cg20129298	chr4	84294466	LINC02994	GeneBody
cg02372723	chr11	48081496	MIR3161	distal_enhancer
cg23499286	chr5	141489077	PCDHGC5;PCDHGC5	TSS200;TSS1500	S_Shelf;N_Shelf
cg08339683	chr11	72528331	ART2P	distal_enhancer
cg06834437	chr7	20346659	ITGB8	GeneBody
cg22516783	chr17	40071545	THRA	distal_enhancer
cg20904848	chr17	75576746			S_Shelf
cg27345444	chr14	21796473	TRAV8-1	other_regul_region
cg19424032	chr8	22715708	PEBP4	GeneBody
cg10362874	chr11	68663578	GAL	promoter
cg16767364	chr11	126211221	RPUSD4	prox_enhancer	N_Shore
cg02766607	chr2	46091301	PRKCE	GeneBody
cg20850122	chr19	53992226	CACNG6	promoter	S_Shore;N_Shore
cg03959125	chr2	195027182	LOC105376755	GeneBody
cg20925815	chr17	82878814	TBCD	distal_enhancer
cg12237148	chr17	18943966	LOC124904114;LOC124904114	TSS200;TSS1500
cg00787373	chr14	28613932	LINC02300	prox_enhancer
cg03460350	chr3	171352040	TNIK	GeneBody
cg11745402	chr7	134855860	CALD1	GeneBody
cg10068788	chr8	130324164	ASAP1	GeneBody
cg19598669	chr1	185662796	GS1-204I12.4	distal_enhancer
cg25341901	chr6	88674707	RNGTT	GeneBody
cg02178797	chr1	182401058	TEDDM1	TSS1500
cg14187236	chr17	51128081	SPAG9	distal_enhancer
cg07436429	chr15	77043493	TSPAN3	GeneBody
cg22279136	chr10	11319887	CELF2;CELF2-AS1	GeneBody;GeneBody
cg14776780	chr7	135363176	SLC23A4P	other_regul_region
cg20482639	chr8	132906420	TG	GeneBody
cg12085539	chr8	2727193	LOC105377785	exon1
cg00487984	chr7	150322884	ZBED10P	prox_enhancer	Island
cg20380380	chr2	168664063	RNU6-766P	distal_enhancer
cg19427725	chr1	165768932	TMCO1;TMCO1-AS1	promoter;promoter	Island
cg23463368	chr2	20651295	HS1BP3	promoter	Island
cg05056953	chr19	38230091	DPF1	TSS1500	S_Shore
cg04717011	chr5	40259509	LINC00604	TSS1500
cg12200575	chr1	161054960	ARHGAP30	GeneBody
cg06225856	chr3	58155967	FLNB-AS1	distal_enhancer
cg13465863	chr1	229536140	ABCB10	GeneBody
cg14189973	chr14	95336248	LOC124903371	GeneBody
cg13682411	chr20	58246244	PPP4R1L	promoter
cg13054800	chr4	74608837
cg16627180	chr3	108528905	MYH15	prox_enhancer
cg16383014	chr1	25125421
cg09915723	chr6	106156319
cg04534825	chr2	159385323	BAZ2B	GeneBody
cg23460347	chr17	75715978
cg18552533	chr12	6606836	CHD4	prox_enhancer	Island
cg23666810	chr11	34044799	LOC101929918	GeneBody
cg19140018	chr14	88499177	PTPN21	GeneBody
cg16619080	chr21	44970014	SLX9	GeneBody	S_Shelf;N_Shelf
cg15596749	chr1	205441434	MIR135B	distal_enhancer
cg14318903	chr12	116835986	RNFT2	GeneBody
cg17726283	chr3	120263989	GPR156	promoter
cg15968114	chr16	68031199	DUS2	distal_enhancer
cg25154462	chr8	32885646
cg15842753	chr12	94152425	PLXNC1	distal_enhancer	S_Shelf
cg00166601	chr3	43366315	SNRK-AS1	distal_enhancer	S_Shelf
cg05915731	chr1	110407344	LAMTOR5-AS1	promoter	Island
cg03901585	chr11	32405222	WT1	GeneBody
cg16493185	chr10	93579366	FFAR4	GeneBody
cg12649145	chr19	2387967	TMPRSS9	prox_enhancer
cg26535827	chr6	129553064	LOC102723409	exon1
cg00767205	chr5	15111854	LOC124900197	TSS1500
cg27379127	chr3	185654263	IGF2BP2	GeneBody
cg13776248	chr1	234458888	TARBP1	distal_enhancer
cg18397790	chr1	26179861	CNKSR1	GeneBody
cg03195539	chr9	16236973	C9orf92;LINC03041	distal_enhancer;distal_enhancer
cg04130459	chr16	25055673	LINC02175	distal_enhancer
cg16240087	chr5	26807971
cg11478392	chr4	96349604	LINC02267	GeneBody
cg06349838	chr15	51185430	MIR4713	distal_enhancer
cg06825522	chr22	21055160	AC002472.13;LRRC74B	distal_enhancer;distal_enhancer
cg00130086	chr19	56943036
cg22403206	chr7	134564755	AKR1B15	GeneBody
cg17510217	chr7	111384718	IMMP2L	distal_enhancer
cg11503167	chr12	98224465
cg14787690	chr6	121354943	RNU6-1286P	prox_enhancer
cg03798014	chr17	44503921	GPATCH8	TSS1500	S_Shore
cg03058862	chr1	40259578	ZMPSTE24	GeneBody	S_Shore;S_Shore
cg24648187	chr7	6232433	Y_RNA	distal_enhancer
cg17041600	chr12	56643375	ATP5F1B	GeneBody	N_Shore
cg03297013	chr19	40312741	RNU6-945P	other_regul_region
cg15109916	chr4	156874167	PDGFC	exon1
cg26846559	chr16	14419566	LINC03107	exon1
cg04161576	chr6	53293725	ELOVL5	GeneBody
cg26982433	chr5	169719566	DOCK2	GeneBody
cg05339607	chr7	149455384	ZNF777	GeneBody
cg23238631	chr15	25194898	SNORD115-14;SNORD115-14	TSS200;TSS1500
cg12144797	chr20	16904824
cg25654274	chr13	59823591	DIAPH3-AS1	distal_enhancer
cg11297993	chr1	18662107	PAX7	GeneBody
cg10581129	chr13	30225565	KATNAL1	GeneBody
cg24442951	chr20	20188961	CFAP61	GeneBody
cg10266746	chr4	185320772	SNX25	GeneBody
cg06825008	chr5	133228499	FSTL4	GeneBody
cg04161754	chr8	73534283	STAU2	GeneBody
cg26336350	chr1	207030160	C1orf116	distal_enhancer
cg23719618	chr19	19528066	YJEFN3	prox_enhancer	N_Shore;N_Shore
cg12740827	chr8	75483655	HNF4G	distal_enhancer
cg15530114	chr10	104925313	SORCS3-AS1	other_regul_region
cg24887192	chr13	18824949	RHOT1P3	distal_enhancer
cg04435121	chr18	11175724	PIEZO2	distal_enhancer
cg11050561	chr13	61954293
cg23157058	chr10	78665276	LOC105378379	GeneBody
cg21585437	chr15	93897487	CTD-2643K12.2	prox_enhancer
cg02058859	chr12	118214291	TAOK3	GeneBody
cg00573277	chr13	79517908	NDFIP2	GeneBody
cg26377149	chr17	29809477	SNORA70	distal_enhancer
cg21649965	chr12	67161328
cg00759599	chr17	50529988	EPN3	other_regul_region
cg02462252	chr3	23947451	NKIRAS1	prox_enhancer	S_Shore
cg27475912	chr16	89887601	TCF25	GeneBody
cg12589890	chr10	31814323	ARHGAP12	GeneBody
cg02675621	chr10	128912755	LINC02667	promoter
cg00608913	chr7	1092776	C7orf50;GPER1	GeneBody;GeneBody	Island;N_Shelf
cg08039343	chr11	33196743
cg23117497	chr11	63277506	SLC22A10	distal_enhancer
cg12688483	chr6	166006724	PDE10A	distal_enhancer	N_Shore
cg24839593	chr5	13175799	LOC105374659	GeneBody
cg06290506	chr4	76056083	CXCL11	distal_enhancer
cg21128517	chr16	71894434	IST1;IST1;ZNF821	TSS1500;exon1;exon1	N_Shore
cg09736530	chr14	105095199	LINC02298	GeneBody	S_Shore
cg21199586	chr16	23650941	DCTN5	distal_enhancer
cg15938567	chr7	116615339	COMETT	TSS1500
cg01589559	chr12	26970768
cg07514257	chr7	851095	SUN1	GeneBody	S_Shelf
cg26247335	chr5	140834036	PCDHA7	TSS1500	S_Shelf;N_Shore;N_Shore
cg04707606	chr3	31546451	STT3B	GeneBody
cg27400205	chr3	159839704	SCHIP1	TSS1500
cg07044140	chr22	19713585	SEPTIN5;SEPT5	prox_enhancer;prox_enhancer	N_Shore
cg21936257	chr17	57036294	RNF126P1	distal_enhancer
cg24563337	chr11	21511905	RNA5SP337	distal_enhancer
cg24475773	chr5	10441127	ROPN1L	TSS1500	N_Shore
cg21126847	chr15	55258548	RAB27A	distal_enhancer
cg07196867	chr4	147746691	ARHGAP10	GeneBody
cg06824186	chr3	52286080	GLYCTK	prox_enhancer	N_Shore
cg24452004	chr19	35814769
cg07215675	chr3	32309870	KRT18P15	distal_enhancer
cg25648198	chr10	60139829	ANK3	GeneBody
cg04045171	chr18	57886140	RSL24D1P11	distal_enhancer
cg14482991	chr14	75698081	TTLL5	distal_enhancer
cg18768689	chr12	6168987	LOC124902866;LOC124902866	TSS1500;exon1
cg17767263	chr15	29733118	TJP1	GeneBody
cg13592982	chr18	51350288	LINC01630	distal_enhancer
cg05641624	chr1	44697187	ARMH1;C1orf228	distal_enhancer;distal_enhancer
cg06550344	chr5	142651232	FGF1	other_regul_region
cg05640307	chr19	35704264	ZBTB32	prox_enhancer	S_Shore;N_Shore
cg07916843	chr12	48486494	RPS10P20	prox_enhancer
cg25700789	chr7	2764523	GNA12	TSS1500	S_Shore
cg16406635	chr3	49423133	AMT	prox_enhancer
cg05744472	chr2	71406486	ZNF638	GeneBody
cg03434423	chr14	102319276	ZNF839	promoter	N_Shore
cg27481322	chr16	4868161	UBN1	GeneBody
cg04903450	chr5	172383649	SH3PXD2B	GeneBody
cg05743172	chr1	171786612	METTL13	distal_enhancer	S_Shelf
cg01117263	chr9	19342102	DENND4C	GeneBody
cg25778605	chr4	100007992	H2AZ1-DT	prox_enhancer
cg05014668	chr14	91291261	CCDC88C	GeneBody	S_Shelf
cg20663111	chr15	77954246
cg07424038	chr13	99361386	MIR623	distal_enhancer
cg22934299	chr17	74632395	CD300E	distal_enhancer
cg22744416	chr17	58533289	SEPT4;SEPTIN4	prox_enhancer;prox_enhancer	S_Shore
cg20067578	chr20	36236160	AAR2	promoter	N_Shore
cg06343267	chr6	31546796	ATP6V1G2	promoter
cg17285692	chr2	232538400	CHRNG	prox_enhancer
cg25939729	chr21	44348437			N_Shore
cg21534766	chr21	21145906	NCAM2	TSS1500
cg10219912	chr17	8287392	RANGRF	TSS1500	N_Shore
cg07179008	chr12	55728620	CD63	promoter	Island
cg10952993	chr5	31530530	DROSHA	GeneBody	N_Shore
cg10735140	chr19	17385420
cg21995273	chr20	63208654	YTHDF1	distal_enhancer
cg18217031	chr11	118909487	MIR4492	prox_enhancer	N_Shore
cg04010163	chr7	66750843	RABGEF1	GeneBody
cg20506071	chr2	217120842
cg20661875	chr10	97207322	ARHGAP19-SLIT1	GeneBody
cg03241084	chr5	74725953	GFM2	GeneBody
cg06703410	chr4	15228151	C1QTNF7-AS1	GeneBody
cg19743346	chr2	317938	LINC01865	promoter	S_Shelf
cg10140164	chr9	72982412	ALDH1A1	distal_enhancer
cg03253255	chr2	219254611	TUBA4A	promoter	Island
cg25720442	chr6	71311183	LOC124901339	GeneBody
cg09744985	chr10	110110496	SNRPGP12	distal_enhancer
cg10855321	chr11	78062683	THRSP	TSS1500
cg24261176	chr21	15159863
cg16126805	chr10	57143563
cg16141421	chr18	79634411			N_Shore;N_Shelf
cg20888087	chr5	95392827	FAM81B	prox_enhancer
cg09826605	chr2	176979098	RNU6-187P	other_regul_region
cg25325699	chr4	139891044	RN7SKP253	distal_enhancer
cg04159043	chr16	28862062	SH2B1	prox_enhancer	N_Shore
cg00167907	chr1	8002621	LOC124903834	GeneBody
cg22690350	chr16	11465038	LOC101927131;LOC400499	TSS1500;exon1
cg25779355	chr11	86524309	ME3	GeneBody
cg27120568	chr7	24665093	PALS2	GeneBody
cg17721322	chr12	62625774
cg26868111	chr1	116537753	NAP1L4P1	distal_enhancer	S_Shelf
cg27449804	chr22	19963658	MIR4761	promoter
cg02257031	chr5	34919449	RAD1	prox_enhancer	S_Shelf
cg23801613	chr5	154940152	MRPL22	prox_enhancer	S_Shore
cg07213242	chr10	36224968
cg16508058	chr11	67078575	RHOD	distal_enhancer
cg05546721	chr16	54001295	FTO	GeneBody
cg01607143	chr6	137539702
cg21833655	chr8	1901666	ARHGEF10	distal_enhancer
cg07668312	chr10	28280206	MPP7	exon1
cg11134956	chr3	8972946	RAD18	other_regul_region
cg14131214	chr12	103706320	STAB2	GeneBody
cg00552671	chr14	65668433	FUT8	GeneBody
cg25580380	chr4	57001688	POLR2B	GeneBody
cg10407096	chr15	43520836	MAP1A	GeneBody
cg16025792	chr12	121510200	KDM2B	GeneBody
cg01028526	chr4	68218302	TMPRSS11BNL	promoter
cg24365903	chr22	26703826	MIATNB	GeneBody
cg13949744	chr1	117985607	WDR3	other_regul_region
cg21785978	chr7	22727082	IL6	promoter
cg27370038	chr1	7420609	CAMTA1	GeneBody
cg27079583	chr10	102766918	WBP1L	distal_enhancer
cg05429013	chr19	51256758	SIGLECL1	TSS1500
cg08820807	chr1	1796636	NADK	distal_enhancer
cg08935862	chr10	13302622	LOC124902377	GeneBody	S_Shelf;S_Shore
cg09539950	chr12	67928038	LINC01479	prox_enhancer
cg11463305	chr7	100603537	PCOLCE-AS1	prox_enhancer	N_Shore;N_Shore
cg08296127	chr15	66348120	SCARNA14	TSS1500
cg05995064	chr7	159052066	LINC00689	distal_enhancer
cg26738423	chr5	58759379	RAB3C	GeneBody
cg12277784	chr8	106447506	OXR1	other_regul_region
cg26310360	chr20	34181226
cg01910890	chr15	90755397	LOC124903590;LOC124903590	TSS200;TSS1500
cg20666023	chr1	9207732
cg14663542	chr10	11532502	USP6NL	prox_enhancer
cg13849351	chr17	74735614	RAB37	prox_enhancer	N_Shore
cg16859324	chr2	72354490	EXOC6B	GeneBody
cg17469325	chr12	120250574	PXN	prox_enhancer
cg08399602	chr7	140913012	BRAF	distal_enhancer
cg26449144	chr8	1823251	ARHGEF10	prox_enhancer	Island
cg26842333	chr14	100938723	SNORD113-6	TSS1500
cg21055985	chr3	78872466	RN7SL751P	distal_enhancer
cg23861549	chr18	39454755	MIR924HG	distal_enhancer
cg24798953	chr2	113843417	ACTR3-AS1	GeneBody
cg02507024	chr15	57247108	TCF12	GeneBody
cg01219490	chr17	58710690	RAD51C	distal_enhancer
cg09509624	chr3	134356692	AMOTL2	GeneBody
cg14888223	chr22	47046658	TBC1D22A	GeneBody
cg13462231	chr3	50646014	MAPKAPK3	GeneBody
cg05603219	chr8	101328743
cg11769279	chr3	195132715	MIR3137	prox_enhancer
cg12733392	chr11	3380023	TSSC2;ZNF195	TSS1500;TSS1500	S_Shore
cg21976949	chr15	22959005	CYFIP1	GeneBody
cg06449058	chr6	158570758	TMEM181	distal_enhancer
cg05633422	chr3	144810267
cg19980682	chr14	101731225	LINC02320	prox_enhancer
cg14462789	chr4	78658871	HIGD1AP13	distal_enhancer
cg17341313	chr14	30669590	SCFD1	GeneBody
cg02597948	chr16	2991994	GREP1	distal_enhancer
cg20507112	chr2	164698089	SNORA70F	distal_enhancer
cg13775424	chr10	6740023
cg26716866	chr16	1783984	NUBP2	promoter	S_Shore;N_Shelf
cg04615113	chr3	17702489	TBC1D5	GeneBody
cg22984498	chr5	116020865	LVRN	GeneBody
cg02103152	chr6	14864161	LOC105374945	GeneBody
cg22433758	chr7	38319726	TRGV9	prox_enhancer
cg18729581	chr5	151668432	SPARC	GeneBody
cg08145097	chr8	69049265	LINC01592	distal_enhancer
cg17184833	chr12	2835774	NRIP2	prox_enhancer
cg17200269	chr12	54099307	FLJ12825	GeneBody
cg06150230	chr3	121547665			S_Shore
cg10669379	chr18	70781954	GTSCR1	distal_enhancer
cg18086083	chr20	44135611	JPH2	GeneBody
cg03851598	chr4	107824741	SGMS2	promoter	N_Shore
cg11878371	chr5	34728486	RAI14	distal_enhancer
cg10485203	chr7	139729501	HIPK2	distal_enhancer
cg07800040	chr5	7610928	ADCY2	GeneBody
cg12209555	chr19	4877636
cg07811261	chr16	73082676	HCCAT5	distal_enhancer
cg25198290	chr4	28752099	RN7SL101P	other_regul_region
cg07940162	chr13	79642769
cg23338673	chr12	41959443
cg01597745	chr1	171346996	SRP14P4	prox_enhancer
cg20332663	chr8	132320758	KCNQ3	distal_enhancer
cg02775263	chr18	36644101	FHOD3	GeneBody
cg11990353	chr4	38111825	MRPS33P2	distal_enhancer
cg13170327	chr1	111239185	CHI3L2	GeneBody
cg04139049	chr7	135169536	C7orf49;CYREN	promoter;promoter	N_Shore
cg11889065	chr7	149907870	ACTR3C	GeneBody
cg19742694	chr2	176734459
cg23870575	chr18	72530484
cg11206906	chr19	6202114			S_Shelf
cg25755681	chr14	24114586	DCAF11	promoter	Island
cg18654348	chr17	43401495	ARL4D	distal_enhancer	S_Shelf;S_Shore
cg23473907	chr6	3523249
cg07478789	chr4	184809370	ACSL1	TSS1500
cg08842253	chr15	55792209
cg05642798	chr12	34037346
cg22573739	chr11	17694840			N_Shore
cg16369653	chr5	150086802	CSF1R	TSS1500
cg09502321	chr5	174995913	LINC01951	prox_enhancer
cg19762121	chr11	22861150	CCDC179	TSS1500
cg20835665	chr10	121928815	ATE1	promoter	S_Shore
cg10882817	chr18	74292160	CYB5A	promoter	Island
cg07872519	chr7	87713548	ABCB1	TSS1500
cg09912110	chr6	105793612
cg17999653	chr12	102629411	LINC02456	GeneBody
cg06604077	chr9	18836096	ADAMTSL1	GeneBody
cg25058463	chr1	206078863	LOC124900428	TSS1500
cg13384113	chr3	100951242	ABI3BP	GeneBody
cg05539705	chr3	133499429	MAF1P1	distal_enhancer
cg01972947	chr10	101008138	LZTS2	distal_enhancer	S_Shelf;S_Shore
cg03974188	chr16	54748963
cg08523058	chr12	129698296	TMEM132D	GeneBody	N_Shore
cg01248361	chr16	58193003	CSNK2A2	GeneBody
cg18881546	chr12	116602122
cg25907437	chr15	90928402	UNC45A	prox_enhancer	N_Shore;N_Shelf
cg07174007	chr19	10309805	ZGLP1	promoter	S_Shore
cg09034467	chr21	14659012	SAMSN1;SAMSN1	TSS200;TSS1500
cg13067052	chr16	2468285	TEDC2-AS1;TEDC2-AS1	TSS200;TSS1500	Island;N_Shelf
cg19790878	chr16	1451726	CLCN7	GeneBody	S_Shelf;S_Shelf;S_Shore;N_Shore
cg20194910	chr17	62755638	MARCHF10	GeneBody
cg06206733	chr10	114009547	LOC105378492	GeneBody
cg18374107	chr12	113307719	SLC8B1	prox_enhancer
cg15964035	chr11	5243433	HBD;HBBP1	promoter;promoter
cg15089157	chr10	57979860	MRPS35P3	distal_enhancer
cg09279133	chr9	134808832	COL5A1	GeneBody
cg01491990	chr1	56543870	PLPP3	GeneBody
cg04225407	chr3	107063564
cg17281554	chr12	10668725	STYK1	distal_enhancer
cg10674122	chr19	41839370	LYPD4	GeneBody
cg15358991	chr10	88156761	LOC101929727	GeneBody
cg03070256	chr7	148590374	C7orf33	prox_enhancer
cg25958487	chr10	86471062	WAPL	GeneBody
cg02843174	chr2	191618532	LOC124905959	GeneBody
cg09806137	chr6	89037275
cg02261763	chr3	45404514	LARS2	GeneBody
cg23312158	chr18	34881889	DTNA	GeneBody
cg20575269	chr15	71817935	NR2E3	GeneBody
cg19524491	chr11	119730053	NECTIN1-DT	prox_enhancer	S_Shore
cg06719653	chr9	114053073	ZNF618	GeneBody	S_Shelf
cg01646127	chr1	178119633	LOC105371630	exon1
cg07388733	chr1	208985347	LINC01774	distal_enhancer
cg21613901	chr10	92349457	MARCHF5	GeneBody
cg02081428	chr1	229102661	LINC02815	GeneBody
cg22208430	chr16	30925513	FBXL19	GeneBody	S_Shelf
cg14947225	chr12	6666439			S_Shelf
cg03840143	chr19	7919252	SNAPC2	TSS1500	S_Shore;S_Shore;N_Shore
cg11509702	chr15	101180139	CHSY1	GeneBody
cg04201752	chr3	50322966	HYAL2	promoter	S_Shelf;S_Shore;S_Shore
cg00767663	chr19	11848582	ZNF439	promoter	N_Shore
cg17619918	chr17	59670322	CLTC	GeneBody
cg23601342	chr16	80543410	DYNLRB2	distal_enhancer	S_Shelf
cg12207391	chr7	152156173	KMT2C	GeneBody
cg18211437	chr1	180588231
cg16112923	chr11	22792664	GAS2	GeneBody
cg09050126	chr2	109509179	RANBP2	GeneBody
cg24868447	chr8	8561284	LOC105379224;LOC105379224	TSS200;TSS1500
cg27042842	chr12	32477934	RNU6-494P	prox_enhancer
cg23120547	chr10	48625644	ARHGAP22	GeneBody
cg07147885	chr4	140498513	MGAT4D	TSS1500	S_Shore
cg02828140	chr7	20330642	ITGB8	promoter	Island
cg24794563	chr7	55552663	VOPP1	exon1
cg04689282	chr5	116566210	SEMA6A	GeneBody
cg20500978	chr3	77602351	ROBO2	GeneBody
cg16550849	chr5	53261371
cg16312645	chr2	144212602	GTDC1	GeneBody
cg19919208	chr7	79001765	MAGI2	GeneBody
cg07919882	chr5	42548487	GHR;GHR	TSS1500;exon1
cg02608914	chr2	170928210	GORASP2	prox_enhancer	N_Shore
cg22282414	chr5	180331780	GFPT2	distal_enhancer
cg24537687	chr22	47487163	LINC01644	promoter
cg07321131	chr1	204576616	RNA5SP74	distal_enhancer
cg26492490	chr5	151437059	LOC105378234;LOC105378234;SLC36A1	TSS200;TSS1500;exon1
cg20925075	chr11	66747767	TOP6BL	GeneBody	S_Shelf
cg17580782	chr12	130070213	LINC02419	promoter
cg03913050	chr12	57129230	LRP1	GeneBody	S_Shore
cg21561666	chr12	95101003	FGD6	GeneBody
cg07381133	chr19	54065085	VSTM1	TSS1500
cg07205286	chr5	135032527	PITX1-AS1	prox_enhancer	S_Shelf;S_Shore;N_Shore;N_Shore
cg17906922	chr5	99037953
cg15547764	chr3	136305844	PCCB	GeneBody
cg08692970	chr12	21613999	GYS2	distal_enhancer
cg05021494	chr6	7402400	RIOK1	GeneBody
cg22034072	chr5	135216284	LINC02900	distal_enhancer
cg18723690	chr2	112160467	FBLN7	GeneBody	S_Shore
cg14828066	chr1	151277580	ZNF687-AS1	distal_enhancer	N_Shelf
cg14512523	chr11	17209367	PIK3C2A	prox_enhancer	S_Shore
cg23346032	chr5	93296391	POLD2P1	distal_enhancer
cg09410441	chr1	229614501	TAF5L	GeneBody
cg02538753	chr1	178503922	LOC101928866	GeneBody
cg10534110	chr12	53493968	MAP3K12	promoter	S_Shore
cg10704906	chr20	59400893			N_Shelf
cg06316673	chr11	126318802	DCPS	distal_enhancer
cg07897530	chr6	96650140	RNU4-70P	promoter
cg15140943	chr4	166919275	SPOCK3	GeneBody
cg01086974	chr2	137228600	RNA5SP105	distal_enhancer
cg06161779	chr21	24428728	LINC01684	promoter
cg19331490	chr22	42799529	ARFGAP3	GeneBody
cg23977042	chr13	42575519	TNFSF11	prox_enhancer
cg11105094	chr2	115523528	DPP10	GeneBody
cg13016897	chr12	110179492	IFT81	distal_enhancer
cg00442006	chr3	43212128
cg22076478	chr16	65580582
cg16992340	chr19	22527896	LOC101929124	exon1
cg02767291	chr2	46168459	PRKCE	GeneBody
cg12482648	chr6	152168435	SYNE1	promoter
cg23355472	chr1	183653842	APOBEC4	TSS1500
cg26212330	chr22	30384464	RNF215	distal_enhancer	N_Shelf
cg00451467	chr1	201069311	CACNA1S	GeneBody
cg26484421	chr22	46744661	CERK	distal_enhancer
cg22385121	chr10	131778584	LINC01164	GeneBody
cg03291481	chr11	5858142	OR52E8	TSS1500
cg15452364	chr1	42786626	TMEM269	GeneBody	S_Shore
cg01077039	chr2	41877519	LINC01913	prox_enhancer
cg26170623	chr4	38509594	LINC01259	promoter
cg00318289	chr4	758116	PCGF3;LOC124900163	GeneBody;GeneBody	N_Shore
cg15512232	chr16	3087287			N_Shore
cg06330250	chr14	91156799	DGLUCY	GeneBody
cg17904263	chr16	89358703	ANKRD11	distal_enhancer
cg15691256	chr1	31744820	BAI2;ADGRB2	distal_enhancer;distal_enhancer	S_Shore
cg23437993	chr6	82381377	TPBG	distal_enhancer
cg24619797	chr13	101717368	ITGBL1;FGF14	GeneBody;GeneBody
cg13523534	chr3	57060262	SPATA12	prox_enhancer
cg06483266	chr8	20615954	SNORD3F	TSS1500
cg09943980	chr1	156148594	SEMA4A	prox_enhancer
cg14614469	chr7	116499452	CAV2;LOC107986838	TSS1500;exon1	N_Shore
cg03832575	chr4	3369825	RGS12	TSS1500	N_Shelf
cg14863729	chr11	60395806	MS4A14	TSS1500
cg23270724	chr5	23466406
cg17023909	chr11	5388592	OR51B5;OR51M1	GeneBody;GeneBody
cg26666758	chr12	54474539	GTSF1	prox_enhancer
cg18579476	chr2	208482768	PTH2R	GeneBody
cg06508534	chr14	69805794	LOC124900353	TSS1500
cg05655397	chr5	152194219	LINC01933	GeneBody
cg06611753	chr6	16204061	RNU6-1114P	prox_enhancer
cg23251299	chr3	4503323	ITPR1	distal_enhancer
cg06418245	chr10	26201861	MYO3A	GeneBody
cg22526703	chr11	124263617	OR8G5	GeneBody
cg15228518	chr14	77201561	TMEM63C	GeneBody
cg16108362	chr20	44653281	ADA	prox_enhancer	S_Shore
cg13526636	chr17	7582740	MPDU1	prox_enhancer	N_Shore
cg11556682	chr8	130599654
cg01537883	chr14	75335612
cg24120951	chr3	136901113	RAD51AP1P1	prox_enhancer
cg24511397	chr1	84631753	LINC01555;LOC124904206	GeneBody;GeneBody
cg19330506	chr11	124773557	MSANTD2	GeneBody
cg25140054	chr11	8038074	TUB	prox_enhancer
cg07685800	chr4	176730630	VEGFC	GeneBody
cg18677795	chr12	16833585	LOC105369677	GeneBody
cg15343660	chr10	31854195	ARHGAP12	GeneBody
cg06219576	chr8	120082645	COL14A1	distal_enhancer
cg24709938	chr12	100632415
cg21465850	chr16	30665813	FBRS	prox_enhancer
cg11184485	chr5	168654456
cg08775798	chr6	100882079	ASCC3	TSS1500	S_Shore
cg27425633	chr17	51023385	SPAG9	GeneBody
cg07188377	chr4	146579883	RNU1-44P	other_regul_region
cg24246661	chr3	195280044	ACAP2	GeneBody
cg19904498	chr15	51930429	LOC112268148	GeneBody
cg09127680	chr11	57760696	CTNND1	TSS1500
cg01302022	chr17	49362704	ZNF652	TSS1500	S_Shore
cg16638828	chr11	43941092	ACCSL	GeneBody	N_Shore
cg05220160	chr20	35606159	FER1L4	GeneBody	S_Shelf
cg20009096	chr12	8844015	A2ML1	TSS1500
cg19300725	chr21	42974633	PKNOX1	promoter	Island
cg05913121	chr10	26491497	RNA5SP307	distal_enhancer
cg15492900	chr1	185627542	LINC01350	prox_enhancer
cg15238013	chr1	51466179	EPS15	GeneBody
cg22007746	chr17	3928749	P2RX1	distal_enhancer	S_Shelf
cg26065165	chr14	59162879	PPIAP5	distal_enhancer
cg25944317	chr6	45323600	RUNX2	distal_enhancer
cg25255910	chr2	29462497	ALK	GeneBody
cg25139855	chr20	33870356
cg04171753	chr18	35465163	ZNF24TR	prox_enhancer
cg18882907	chr4	100190883	DDIT4L	prox_enhancer	S_Shore
cg06668846	chr12	62192993	TAFA2;FAM19A2	promoter;promoter	S_Shore
cg02200519	chr1	150305026	MRPS21	GeneBody
cg10427637	chr5	150286246	CAMK2A	distal_enhancer
cg23118982	chr8	78836038	LINC02605	TSS1500
cg13905436	chr1	91950757	BRDT	TSS1500	S_Shore
cg27387124	chr5	55945891	IL6ST	GeneBody
cg18128182	chr5	146203350	RBM27	promoter	Island
cg12950417	chr2	232942375	NGEF	GeneBody
cg23663176	chr19	35799060	TEX14BP	TSS1500
cg06763280	chr19	12995073	NFIX	prox_enhancer	N_Shore
cg10071822	chr1	67306612	IL12RB2	TSS1500
cg05997690	chr3	193162271
cg19823246	chr1	23881782	CNR2	GeneBody
cg20674727	chr11	116890776	APOA1	distal_enhancer
cg03273949	chr9	130893879	QRFP	GeneBody
cg04639802	chr3	21542437	ZNF385D-AS1	TSS1500
cg18675049	chr11	122982988	BSX	prox_enhancer	N_Shore
cg12156735	chr2	200463081	SPATS2L;LOC101927741	GeneBody;GeneBody
cg09272209	chr10	6271766	LINC02649	prox_enhancer
cg25921238	chr5	61161920	SMIM15-AS1	promoter	N_Shore
cg03574890	chr1	151311653	RN7SL444P	distal_enhancer
cg05454074	chr12	124293668	RFLNA	TSS1500	N_Shore
cg26547461	chr11	106059131	KBTBD3	GeneBody
cg25298833	chr15	93068721	YBX2P2	distal_enhancer	S_Shelf;N_Shelf
cg08684900	chr7	45124571	TBRG4	distal_enhancer
cg15044973	chr6	43378974
cg14247487	chr12	47751208	RAPGEF3	distal_enhancer
cg20374850	chr1	152415570	CRNN	TSS1500
cg25763439	chr6	39041517
cg04422065	chr10	112327668	GUCY2GP	GeneBody
cg20491470	chr19	37655475	ZFP30	promoter	Island
cg12704663	chr2	147382513	RNU6-692P	distal_enhancer
cg07304121	chr3	134795153	EPHB1	promoter	N_Shore
cg20667087	chr10	128912873	LINC02667	exon1
cg03961233	chr2	195404850
cg12416528	chr6	148531215	SNRPEP6	distal_enhancer
cg05343758	chr3	110743428	Y_RNA	distal_enhancer
cg07028918	chr22	35627353	MB	distal_enhancer
cg03151050	chr8	87874296	DCAF4L2	TSS1500	S_Shore
cg03409278	chr18	26424631	LINC01543	GeneBody
cg26189539	chr18	59123874	SEC11C	distal_enhancer
cg26093789	chr15	45448721	SLC30A4-AS1	promoter
cg08206357	chr7	132118621
cg10283070	chr9	122630026	OR1B1	other_regul_region
cg24069542	chr18	48942844	SMAD7	distal_enhancer
cg20260034	chr8	144518568	RECQL4;LRRC14	TSS1500;exon1	S_Shore;N_Shore;N_Shelf
cg04349091	chr18	22005712	LINC01900	distal_enhancer
cg07574908	chr12	112327845	HECTD4	GeneBody
cg00749273	chr3	13064936	IQSEC1	GeneBody
cg00634258	chr1	7938389	TNFRSF9	GeneBody	N_Shelf
cg15301628	chr2	189762753	OSGEPL1;OSGEPL1-AS1	promoter;promoter
cg01356571	chr1	145845543	NUDT17	promoter	Island
cg09606351	chr6	56388282	COL21A1	distal_enhancer
cg19114024	chr3	113057660	NEPRO-AS1;LOLI1	GeneBody;GeneBody
cg00328782	chr5	53071971	ITGA2	GeneBody
cg24071797	chr8	41458267
cg19602103	chr1	186344287	TPR	GeneBody
cg16845708	chr1	22052525	CDC42	promoter	Island
cg18646298	chr13	39857389	SNORD116	other_regul_region
cg21739895	chr2	23940276	UBXN2A	promoter	N_Shore
cg22415916	chr14	74907576	RPS6KL1	distal_enhancer
cg08246279	chr1	233258211	PCNXL2;PCNX2	promoter;promoter
cg03975323	chr5	25407078
cg15157967	chr11	5186422
cg11220447	chr17	82980327	B3GNTL1	GeneBody
cg27640257	chr12	85989797	MGAT4C	GeneBody
cg17230098	chr17	28951786	PHF12	prox_enhancer	Island;N_Shore
cg03339096	chr1	39121240	MACF1	GeneBody
cg08374619	chr17	80034823	TBC1D16	prox_enhancer	N_Shore
cg20027512	chr5	34655638	RAI14	prox_enhancer	N_Shore
cg07483589	chr3	86480664	LINC02070	prox_enhancer
cg17885341	chr5	68189759	LINC02219;LINC02219	TSS200;TSS1500
cg09805089	chr4	141332896	LINC02432	promoter
cg25075870	chr17	28599287	SPAG5	TSS1500	Island
cg05731861	chr9	69819728	CFAP95-DT	promoter
cg02072926	chr17	18563479	CCDC144BP	GeneBody
cg10992527	chr5	118968685	PTMAP2	distal_enhancer
cg18988510	chr15	40569052	RPUSD2	TSS1500	N_Shore
cg21562943	chr6	42396928	TRERF1	distal_enhancer
cg20326899	chr1	20780726	HP1BP3	distal_enhancer
cg15088890	chr20	42016079	LOC101927182;LOC105372622	GeneBody;GeneBody
cg24169812	chr17	74466398	CD300A	promoter
cg04427765	chr20	5654878	GPCPD1	distal_enhancer
cg15863589	chr10	133490164	OR7M1P	distal_enhancer
cg04192126	chr5	77028780	AGGF1	prox_enhancer	N_Shore
cg09402430	chr10	114969787	RNU6-1121P	prox_enhancer
cg08657911	chr8	100276311	RNF19A	GeneBody
cg09472452	chr6	40370666
cg09220152	chr9	337148	DOCK8	distal_enhancer
cg06203515	chr12	86230032	MGAT4C	GeneBody
cg20033737	chr22	27663986
cg13261970	chr6	144788502	UTRN	GeneBody
cg01269617	chr12	111252716	CUX2	GeneBody
cg05395781	chr11	1510624	MOB2	other_regul_region
cg25212776	chr19	10403957	CDC37	prox_enhancer	Island
cg06659602	chr17	3846886	NCBP3	TSS1500	S_Shore
cg12512857	chr4	113517742	CAMK2D	GeneBody
cg12049086	chr3	178272732	LOC105374235	GeneBody
cg04505124	chr1	150266845	APH1A	GeneBody	N_Shore
cg21465032	chr2	74550116	LOXL3	TSS1500	S_Shore
cg26362796	chr16	83931176	LOC105371372	exon1
cg02565650	chr10	6669840
cg24715467	chr7	3199731	LOC124901574	TSS1500
cg09527327	chr14	96383638	RNU2-33P	prox_enhancer
cg15475933	chr10	100791914	PAX2	distal_enhancer
cg03915053	chr12	3633938	CRACR2A	GeneBody
cg20854010	chr2	71129747	MPHOSPH10	TSS1500	N_Shore
cg22168885	chr5	173469489	LOC105377732	GeneBody
cg17740437	chr11	118566853	IFT46	TSS1500
cg04146852	chr10	9274487	LINC00709	prox_enhancer
cg08709536	chr11	113706938	TMPRSS5	TSS1500
cg09173561	chr6	45650840	RUNX2-AS1	distal_enhancer
cg19001554	chr5	31527491	DROSHA	GeneBody
cg10278538	chr14	77588564	SPTLC2	distal_enhancer
cg26984459	chr3	35643537	ARPP21	prox_enhancer	S_Shelf
cg16175822	chr19	6372272	ALKBH7	TSS1500	N_Shore
cg00689794	chr10	74150898	AP3M1	promoter	N_Shore
cg14803612	chr12	122024376	BCL7A	distal_enhancer	S_Shore
cg14708333	chr12	25194856	CASC1;DNAI7	prox_enhancer;prox_enhancer	N_Shore
cg12645066	chr11	3622484
cg18063555	chr1	10430289	CENPS;APITD1;CENPS-CORT	promoter;promoter;promoter	Island
cg10105713	chr16	27210006	KDM8	prox_enhancer
cg12200563	chr6	2543224
cg01971264	chr7	101129798	SERPINE1	distal_enhancer
cg24624126	chr6	147469001	SAMD5	distal_enhancer
cg11129066	chr6	8048121	BLOC1S5-TXNDC5	distal_enhancer
cg06032386	chr10	74167038	ADK	GeneBody
cg00765676	chr1	55217700	MIR4422HG	promoter	S_Shore
cg27621724	chr20	50691663	RIPOR3;FAM65C	promoter;promoter
cg20867663	chr17	16981424	LOC284191;LOC284191	TSS200;TSS1500
cg22380013	chr19	18171697	IFI30	distal_enhancer	S_Shelf;N_Shelf
cg02140506	chr6	90588147	MAP3K7	prox_enhancer	S_Shore
cg23142719	chr4	19025138
cg12289211	chr11	7604956	PPFIBP2	TSS1500
cg22646861	chr12	119177548	HSPB8;LOC105370024	TSS1500;TSS1500
cg15495624	chr7	69189484	RP11-3P22.1	prox_enhancer
cg16590070	chr6	43300177	SLC22A7;LOC124901319	GeneBody;GeneBody
cg22695050	chr1	32310223	HDAC1	distal_enhancer
cg25391603	chr14	99604569	CCDC85C;HHIPL1	TSS1500;exon1	Island
cg07526040	chr8	93732228	RBM12B	GeneBody
cg02295414	chr8	24076966	RNU1-148P	other_regul_region
cg24467590	chr13	85800640	SLITRK6	TSS1500
cg01589237	chr1	169942353	KIFAP3	GeneBody
cg16570321	chr6	35736082	ARMC12	TSS1500	S_Shelf
cg18425804	chr14	69298508	GALNT16;LOC105370549	GeneBody;GeneBody
cg26432608	chr6	149649796	KATNA1	TSS1500	S_Shore
cg08021784	chr8	82911906	LOC101927141;LOC101927141	TSS200;TSS1500
cg01445663	chr20	35304848	FAM83C	distal_enhancer
cg21982246	chr15	41929373	EHD4-AS1	distal_enhancer
cg10074661	chr3	52618487	RNU6ATAC16P	distal_enhancer
cg10857055	chr7	32870813	KBTBD2	GeneBody
cg16959135	chr14	103334190	EIF5	promoter	Island
cg08651422	chr3	16595840	DAZL	distal_enhancer
cg20244187	chr5	172147982	STK10	distal_enhancer
cg25314379	chr20	45880198	ZSWIM1	TSS1500
cg15845465	chr2	230586982	RNU6-451P	promoter
cg27648850	chr1	247723979	OR14A2	GeneBody
cg02409826	chr17	47958968	PRR15L	prox_enhancer
cg15202874	chr5	167582549	TENM2	GeneBody
cg11501125	chr3	32145437	GPD1L	GeneBody
cg25490052	chr6	121732828
cg05429208	chr1	186348719	TPR	distal_enhancer
cg24599173	chr19	45076856	ZNF296	TSS1500	S_Shore;N_Shelf
cg14768984	chr11	70355634	PPFIA1	GeneBody
cg14752243	chr16	81144265	PKD1L2	GeneBody
cg08427550	chr12	9965224	CLEC12A;CLEC12A	TSS200;TSS1500
cg21686808	chr10	103452735	CALHM2;LOC124902494	TSS1500;exon1	S_Shore;N_Shelf
cg04088904	chr5	78361435	SCAMP1	prox_enhancer	S_Shore
cg16868031	chr1	26914321	NR0B2	prox_enhancer
cg09959717	chr7	101322922	IFT22	TSS1500	S_Shore
cg25333046	chr8	60486203
cg27044429	chr1	13515011	LRRC38	prox_enhancer	S_Shore
cg26074201	chr16	70346944	DDX19A;DDX19A-DT	promoter;promoter	Island
cg12741172	chr11	6564345	DNHD1	GeneBody
cg04196872	chr5	139458959	ECSCR	GeneBody
cg20296980	chr20	36097909	EPB41L1	distal_enhancer
cg08369670	chr2	202718985	FAM117B	GeneBody
cg09475704	chr7	101781758
cg15584480	chr22	50011543	IL17REL	prox_enhancer	S_Shore;N_Shelf
cg04614502	chr8	107421737	ANGPT1	GeneBody
cg11389408	chr2	232761545	GIGYF2	other_regul_region
cg07229946	chr15	89115291	RNU7-195P	distal_enhancer
cg07844721	chr4	165864293
cg09189815	chr6	14286380	LINC01108	prox_enhancer
cg18355060	chr10	14925151	DCLRE1C	GeneBody
cg18766804	chr1	196886783	CFHR4	prox_enhancer
cg22151999	chr19	12106356	ZNF788P	GeneBody
cg04753467	chr12	53176010	CSAD	distal_enhancer
cg09781427	chr6	6826129
cg09678933	chr6	69696549	NPM1P37	distal_enhancer
cg17152417	chr4	3755163	LINC02600	other_regul_region
cg23114971	chr1	20941815	EIF4G3	GeneBody
cg14315880	chr20	63951147	UCKL1	promoter
cg22956453	chr7	151446626	CRYGN	distal_enhancer	N_Shore
cg09079897	chr2	85668242	SFTPB	prox_enhancer
cg08947191	chr4	55096744	KDR	distal_enhancer
cg14960674	chr16	26028515	HS3ST4	GeneBody
cg25379527	chr2	28100796	BABAM2	GeneBody
cg08980420	chr2	65037580	LINC02576	distal_enhancer
cg05848484	chr12	2255531	CACNA1C-IT3	distal_enhancer
cg16915199	chr20	44365034	HNF4A	other_regul_region
cg27208806	chr1	61839968	RNU6-1177P	distal_enhancer
cg21993777	chr3	189974372	P3H2	GeneBody
cg09729909	chr9	111524695	ZNF483	TSS1500
cg10290455	chr1	115768778	CASQ2	promoter
cg13796884	chr1	154445341	PSMD8P1	distal_enhancer
cg25846650	chr11	70264735
cg01320580	chr10	99697728	ENTPD7;COX15	GeneBody;GeneBody
cg02483943	chr2	96506698	NEURL3	prox_enhancer	N_Shore
cg12469164	chr20	10604679	DNAJC9P1	distal_enhancer
cg20659428	chr7	139398648	LUC7L2;C7orf55-LUC7L2	other_regul_region;other_regul_region
cg16894903	chr5	115626537	TMED7-TICAM2	prox_enhancer	S_Shore
cg25764735	chr21	30497620	KRTAP19-4	TSS1500
cg04451134	chr12	20570951	PDE3A	TSS1500
cg20955784	chr16	1067426	RP11-161M6.5	distal_enhancer	S_Shore;N_Shelf
cg25271243	chr6	154219211	OPRM1;IPCEF1	GeneBody;GeneBody
cg15295599	chr6	83924816	RIPPLY2-CYB5R4;CYB5R4	GeneBody;GeneBody
cg17201563	chr2	65556460
cg09089682	chr1	111139606	CEPT1	promoter	Island
cg12746496	chr11	65040654	SAC3D1	promoter	N_Shore
cg03821140	chr22	37642627	SH3BP1;PDXP-DT	GeneBody;GeneBody	S_Shelf
cg06321684	chr3	58007665	FLNB	prox_enhancer	N_Shore;N_Shore
cg19692442	chr15	41748693	MGA	GeneBody
cg16305154	chr20	58902714	GNAS	GeneBody
cg08397064	chr1	93447951	FNBP1L	promoter	Island
cg07935138	chr1	1359938	MXRA8	prox_enhancer
cg00628108	chr8	67711635	CPA6	GeneBody
cg11766593	chr10	122385798	PLEKHA1	TSS1500
cg26366092	chr10	31756939	Y_RNA	prox_enhancer	N_Shelf
cg18205121	chr5	154852264
cg01193772	chr2	230701279	LINC01907	TSS1500
cg21876255	chr16	50197568	TENT4B	GeneBody
cg26562302	chr20	48862555	PREX1	GeneBody
cg10714261	chr9	125843695	PBX3	distal_enhancer
cg03823477	chr7	34724495	RPL7P31	distal_enhancer
cg11317269	chr4	146578880
cg11344708	chr17	58238570	LPO	promoter
cg18907491	chr5	43287497	HMGCS1	GeneBody
cg26164240	chr10	65395436
cg23434622	chr18	35776025
cg07744075	chr14	70080441	SLC8A3	TSS1500
cg03701232	chr1	29223817	LOC124903887	exon1
cg07261241	chr1	19742620	TMCO4	GeneBody
cg06882819	chr2	69184434	RNU6-1216P	prox_enhancer
cg04942092	chr7	39978900	CDK13	GeneBody
cg20779276	chr20	31818249	MYLK2	prox_enhancer
cg13728252	chr5	140686518	HARS1	GeneBody
cg26274267	chr17	29007723	SEZ6	prox_enhancer	S_Shore
cg11105761	chr11	65049608	NAALADL1	GeneBody	S_Shore
cg26180653	chr2	158642417	PKP4	GeneBody
cg01220668	chr12	68383668	LINC02384	distal_enhancer
cg17816488	chr4	121217642	TNIP3	prox_enhancer
cg02440639	chr2	11556485	GREB1	GeneBody
cg21234886	chr16	19578964	VPS35L;C16orf62	prox_enhancer;prox_enhancer
cg02419123	chr8	21023162
cg02248833	chr19	49922177	ATF5	distal_enhancer
cg16038402	chr2	232605567	EFHD1	prox_enhancer	N_Shore
cg11875994	chr3	52299463	GLYCTK-AS1	prox_enhancer
cg07175186	chr4	6202142	JAKMIP1-DT	GeneBody	S_Shore
cg13659778	chr7	24075050	RNA5SP228	distal_enhancer
cg16439728	chr4	46994820	GABRA4	prox_enhancer	S_Shore
cg05831986	chr4	149154169	LINC02355;LINC02430;LINC02355;LINC02430	TSS200;TSS200;TSS1500;TSS1500
cg09555553	chr1	41877240	HIVEP3	distal_enhancer
cg19973291	chr11	34343289	MMADHCP2	distal_enhancer
cg04561852	chr3	57471482	LOC124906353	TSS1500
cg12935715	chr1	9900408	CTNNBIP1	GeneBody
cg01593149	chr1	235004040
cg08567424	chr6	73520051	EEF1A1	GeneBody	N_Shore;N_Shelf
cg21591895	chr13	75759864	LMO7	prox_enhancer
cg25544729	chr16	67666901	ENKD1;C16orf86	promoter;promoter	Island
cg17516061	chr19	6769336	SH2D3A	prox_enhancer	S_Shore
cg23781896	chr3	42369565	EIF4BP4	distal_enhancer
cg22329563	chr1	62122279	PATJ	GeneBody
cg14640574	chr11	1782216	LOC124902610	GeneBody
cg21247770	chr3	38305626	SLC22A14	TSS1500
cg25766844	chr3	125937844	ALG1L1P	TSS1500
cg25323008	chr10	118755076	CACUL1	promoter	Island
cg13679875	chr2	104414400	LINC01831	TSS1500
cg26427044	chr4	158170206	GASK1B-AS1	TSS1500
cg25486550	chr11	62623487	B3GAT3	prox_enhancer	S_Shore
cg17540504	chr16	89198933	SLC22A31	prox_enhancer	N_Shelf
cg17395859	chr8	144317342	MIR6848	promoter
cg21457428	chr5	163079703	MRPL57P6	other_regul_region
cg19770749	chr11	99016187	CNTN5	other_regul_region
cg12129367	chr4	38967479	TMEM156	distal_enhancer
cg07467095	chr1	232645995	SIPA1L2	distal_enhancer
cg15006883	chr2	152663916	PRPF40A	GeneBody
cg04087628	chr11	72755212	STARD10	GeneBody	S_Shelf;S_Shore
cg12208256	chr8	4995105	CSMD1	promoter	Island
cg05338484	chr9	125843357	LOC124902271	exon1
cg05212678	chr7	35801117	SEPTIN7;SEPT7;SEPTIN7-DT	promoter;promoter;promoter	Island
cg21295549	chr4	99951268	H2AZ1	TSS1500	S_Shore
cg10380533	chr17	76527342	CYGB	distal_enhancer
cg20334330	chr15	44697819	PATL2	GeneBody
cg04228045	chr18	13889916	MC2R	distal_enhancer
cg17432256	chr1	225412589	LBR	distal_enhancer
cg19523755	chr1	235728243	LYST	GeneBody
cg15847664	chr14	24415253	KHNYN	other_regul_region
cg25820377	chr17	29130827	MYO18A	GeneBody
cg09964732	chr14	94532547
cg08373303	chr6	75356760	FILIP1	GeneBody
cg26652562	chr3	36843892	TRANK1	GeneBody
cg23794377	chr2	55015159	RNU6-433P	prox_enhancer
cg05315518	chr10	16005223
cg26225983	chr18	48447023	RNA5SP456	distal_enhancer
cg17899774	chr11	94521413	C11orf97	GeneBody
cg22502807	chr2	140822473	LRRC57P1	distal_enhancer
cg25779639	chr11	47171709	ARFGAP2	GeneBody
cg11631849	chr1	75203619	RNU6-622P	promoter
cg11278836	chr7	76482590	DTX2	GeneBody
cg11400151	chr17	49497327	NGFR	promoter	Island
cg12137682	chr2	172829482	RAPGEF4	distal_enhancer
cg22235926	chr5	56835542	MAP3K1	GeneBody
cg03553216	chr20	723005
cg22343861	chr1	24667162	LOC124904829;LOC124904829	TSS200;TSS1500
cg01004193	chr8	133892728	LOC101927822	GeneBody
cg19138090	chr3	179969578	PEX5L;LOC124909463	GeneBody;GeneBody
cg08250541	chr8	65706892	MTFR1	GeneBody
cg23341486	chr13	112027237	SOX1-OT	GeneBody
cg11095118	chr1	231346458	SPRTN	GeneBody
cg19299499	chr10	63236331	JMJD1C	GeneBody
cg24354664	chr16	31401803	ITGAD	GeneBody
cg06020419	chr4	109990863	RNU6-35P	prox_enhancer
cg04189235	chr8	37493976	LINC01605	promoter
cg10167687	chr11	127020512
cg20515751	chr11	94543345	FUT4	TSS1500	N_Shore
cg07192762	chr11	133720511
cg06450563	chr15	80182817	FAH	GeneBody
cg03385973	chr7	134986306	AGBL3	prox_enhancer	N_Shore
cg02410185	chr3	51962929	PCBP4	promoter
cg09757676	chr13	21094975
cg18981248	chr13	27953350	LINC00543	promoter	N_Shore
cg05493358	chr11	65292402	POLA2	GeneBody
cg07427492	chr3	58572648	LOC107984079	exon1
cg27184779	chr14	96053009	C14orf132	distal_enhancer
cg15340172	chr7	18899473	HDAC9;HDAC9-AS1	GeneBody;GeneBody
cg14626097	chr3	185581986	SENP2	distal_enhancer
cg25108294	chr20	26239863
cg07794018	chr10	88478260	RNLS	GeneBody
cg11185540	chr12	113374193	PLBD2	GeneBody
cg27267248	chr12	104763430	Y_RNA	distal_enhancer
cg19363856	chr19	58093614	ZSCAN18	TSS1500
cg25951555	chr21	44889249	ITGB2	GeneBody	S_Shelf
cg24896687	chr8	102560204	ODF1	GeneBody
cg12411108	chr11	57450811
cg24219087	chr18	47283744	MIR4527HG	other_regul_region
cg06782552	chr8	144005550	PARP10	GeneBody
cg00888313	chr19	5344039	PTPRS	distal_enhancer	S_Shelf
cg26299057	chr15	99722077	LYSMD4	distal_enhancer
cg13165854	chr5	10192589
cg06515208	chr3	74521531	CNTN3	TSS1500
cg20483656	chr12	57604119	DTX3	prox_enhancer	N_Shore
cg21310219	chr20	33088587	BPIFB4	GeneBody
cg14089593	chr20	22728576	KRT18P3	other_regul_region
cg20691855	chr15	80457480	ARNT2	GeneBody
cg17803329	chr12	50144656	CERS5;LOC124902931	GeneBody;GeneBody
cg12032111	chr10	21861750	DNAJC1	GeneBody
cg17584323	chr12	89351206	DUSP6	promoter	N_Shore
cg23780713	chr4	88319065	PPM1K-DT	distal_enhancer
cg27589663	chr20	63102281	HAR1A	promoter	Island
cg08486595	chr7	20646342	ABCB5	TSS1500
cg06130337	chr15	55359711	DNAAF4-CCPG1;CCPG1	GeneBody;GeneBody
cg04402923	chr11	8944093	ASCL3	TSS1500
cg21905558	chr16	87258929
cg21738675	chr2	229880513	TRIP12	GeneBody
cg08688368	chr17	50961699
cg27381913	chr10	75103619	DUSP13;DUSP13B	distal_enhancer;distal_enhancer
cg10988392	chr10	28796175	LINC00837;LINC00837	TSS200;TSS1500
cg17964466	chr11	93529017	SRP14P2	distal_enhancer
cg02476270	chr1	156511855
cg07399009	chr11	134049494
cg11049796	chr11	112353928	LINC02762	GeneBody
cg06976731	chr4	113903561	ARSJ	GeneBody
cg12630335	chr8	60742912	CHD7	prox_enhancer
cg09065202	chr10	113273382	RNU7-165P	distal_enhancer
cg25705299	chr21	22208470	LOC107985508	TSS1500
cg05651284	chr2	55050831	RTN4	promoter	Island
cg12549340	chr5	135120513	PITX1-AS1	GeneBody
cg21680388	chr1	1263657	UBE2J2	GeneBody
cg21518997	chr11	85756533	SYTL2	prox_enhancer
cg10786346	chr12	108637197	LOC105369968	GeneBody
cg00449542	chr9	131815701
cg14208014	chr16	11307855	MIR548H2	prox_enhancer
cg12151339	chr17	19418977	LINC02094	prox_enhancer
cg15518106	chr3	53802956	CACNA1D	GeneBody
cg02521093	chr2	21317142	LOC105374318	exon1
cg12211577	chr18	9514328	RNU2-27P	distal_enhancer
cg13209309	chr16	70541633	SF3B3	GeneBody
cg21719150	chr5	19315307
cg02773624	chr11	57542444	SMTNL1	GeneBody
cg22409939	chr13	99225842	UBAC2	GeneBody
cg15236145	chr10	74027295	LOC124902455	TSS1500
cg20606746	chr14	62140683	LINC00644	TSS1500
cg18372862	chr2	182523432	PDE1A	promoter
cg17172187	chr3	185900641
cg14954309	chr17	51654030	CA10	GeneBody
cg03178247	chr11	103600905
cg08991385	chr9	34617389	DCTN3	GeneBody	N_Shelf
cg24853693	chr10	55566880	LOC124902580	TSS1500
cg03827929	chr15	31171255
cg25304575	chr3	3102890	IL5RA	GeneBody
cg20185964	chr4	39470624	LIAS	GeneBody
cg18423529	chr1	203863570	SNRPE	GeneBody	S_Shore
cg00192605	chr2	98333984
cg01504356	chr7	36388786	ANLN	TSS1500	N_Shore
cg05153029	chr20	19789171	RIN2	distal_enhancer
cg13996569	chr4	82711439	SCD5	GeneBody
cg16490895	chr11	66238391	PACS1	GeneBody
cg00985514	chr3	18538767
cg16740231	chr6	131596613	MED23	GeneBody
cg14573819	chr4	185892553	SORBS2	GeneBody
cg01888504	chr10	101800168	OGA	GeneBody
cg16755902	chr5	52743788	PELO-AS1	GeneBody
cg04154747	chr8	40196156	RP11-470M17.2	distal_enhancer
cg04247367	chr2	229489200	DNER	GeneBody
cg10241732	chr4	74475379
cg01646764	chr9	111759737	SHOC1	TSS1500
cg07979886	chr5	135347750	PITX1-AS1	distal_enhancer
cg03138624	chr2	34713157	LOC105374458;LINC01320	GeneBody;GeneBody
cg15849201	chr6	91697401	CASC6	distal_enhancer
cg13910836	chr12	124967175	DHX37	other_regul_region
cg11379377	chr4	25913980	SMIM20	TSS1500	Island
cg00016576	chr9	125657947	MAPKAP1	GeneBody
cg09658126	chr12	66130983	LLPH	TSS1500	Island
cg14781133	chr14	73644985	DNAL1	promoter	Island
cg10856810	chr6	43426471	ABCC10	prox_enhancer	N_Shore
cg03734352	chr2	162989697	KCNH7	distal_enhancer
cg03371767	chr11	117468924	DSCAML1	GeneBody
cg25933196	chr14	90312600	NRDE2	GeneBody
cg14152587	chr5	149232998	ABLIM3	GeneBody
cg05947984	chr17	19566974	SLC47A1;LOC105371578	GeneBody;GeneBody
cg23368976	chr11	6612644	TAF10	prox_enhancer	S_Shore
cg25445454	chr11	6107590	OR56B4;OR56B4	TSS200;TSS1500
cg16003966	chr3	150748605	SIAH2	GeneBody
cg04518136	chr12	53441722	PRR13	promoter	Island
cg12374610	chr11	114296773	NNMT	prox_enhancer
cg05134404	chr8	116948891	SLC30A8;LOC105375715	TSS1500;TSS1500
cg24955381	chr20	8854754	RNU105B	distal_enhancer
cg17251544	chr12	47803699	HDAC7	prox_enhancer
cg22248022	chr11	119655543	NECTIN1;LOC124900303	GeneBody;GeneBody
cg00776406	chr11	3763086	NUP98	GeneBody
cg22514267	chr17	39940325	LRRC3C	GeneBody
cg27579591	chr3	192940283	MB21D2	other_regul_region
cg21781189	chr1	150345422	PRPF3	GeneBody
cg27488252	chr2	121363842	RPS17P7	distal_enhancer
cg04166256	chr2	219491833	SPEG;ASIC4-AS1	GeneBody;GeneBody
cg18677699	chr6	47043237	ADGRF1	TSS1500
cg21334727	chr16	28503922	IL27	GeneBody
cg07831397	chr19	49442425	SLC17A7	promoter	S_Shore;N_Shore
cg01027794	chr1	247315186	ZNF496	distal_enhancer
cg01519273	chr4	144967181	LOC124900793	GeneBody
cg13049338	chr15	43207392	EPB42	GeneBody
cg18029705	chr15	39468507
cg00529325	chr6	35808999	LHFPL5	distal_enhancer
cg18126412	chr18	34649332	DTNA	distal_enhancer
cg20648871	chr21	37420313	DYRK1A	promoter
cg18999649	chr19	34363547	GPI	TSS1500	S_Shelf;N_Shore
cg22555440	chr8	98181802	NIPAL2-AS1	GeneBody
cg17160906	chr6	134201918	RPS29P32	distal_enhancer
cg25392168	chr1	204171828	REN	distal_enhancer
cg23882108	chr17	9522419	STX8	GeneBody
cg08168435	chr9	120743032	AHCYP2	distal_enhancer
cg06073845	chr2	68832016	LINC01888	distal_enhancer
cg06356419	chr1	8207882	LINC01714	TSS1500
cg07885560	chr5	37565528	RNU6-1190P	distal_enhancer
cg08740509	chr10	11368181
cg00970764	chr4	105474326	PPA2	prox_enhancer	S_Shore
cg17739908	chr10	31582048
cg14826093	chr1	45609163	NASP	GeneBody
cg07413396	chr11	45146459	PRDM11	promoter	N_Shore
cg00057134	chr9	85698558	AGTPBP1	distal_enhancer
cg17986647	chr2	140598046	MIR7157	other_regul_region
cg22163183	chr16	84223940	KCNG4	GeneBody	S_Shore
cg23621357	chr18	59319936	CPLX4	TSS1500
cg21407956	chr11	63145235	SLC22A24	prox_enhancer
cg26203738	chr2	215809235	LINC00607	GeneBody
cg08874629	chr5	171365204	SNORA70J	TSS1500
cg10587434	chr11	107771197
cg02765913	chr12	24949128	BCAT1	promoter	Island
cg02177406	chr1	237673789	RYR2	GeneBody
cg10485775	chr8	85178334	E2F5-DT	TSS1500	S_Shore
cg18779488	chr4	70667544	JCHAIN;IGJ	prox_enhancer;prox_enhancer
cg19678611	chr3	184805578	VPS8	distal_enhancer
cg06888756	chr2	106139031	UXS1	prox_enhancer
cg18336885	chr10	114145574	CCDC186	GeneBody
cg14719665	chr2	42300709	EML4	GeneBody
cg09786409	chr6	86331573
cg10914859	chr9	88990221	S1PR3	TSS1500	N_Shore
cg09860927	chr7	80135847	GNAI1	prox_enhancer	S_Shore
cg10888278	chr11	131660855	NTM	GeneBody
cg04586886	chr13	106557890	ARGLU1	GeneBody
cg07173080	chr5	68922092
cg16533859	chr17	75205662	NUP85	promoter	Island
cg24481876	chr15	78236083
cg15868866	chr15	38048162	LINC02345	distal_enhancer
cg13949334	chr8	23494312	LOC105379327;LOC105379327	TSS200;TSS1500
cg00057449	chr1	44719490	RNU5F-1	distal_enhancer
cg04811233	chr13	73058011	KLF5	TSS1500	N_Shore
cg17164468	chr12	1442480	ERC1	GeneBody
cg13666677	chr1	179954722	CEP350	promoter	Island
cg12605354	chr8	92883483
cg25317025	chr18	49493453	RPL17-C18orf32;RPL17	TSS1500;TSS1500	S_Shore
cg18818299	chr16	30715255	SNORA30	distal_enhancer
cg13724394	chr8	9554862	TNKS	prox_enhancer	N_Shore
cg02260269	chr10	38175441	CCNYL4	TSS1500
cg16944538	chr6	47030472	GPR110;ADGRF1	distal_enhancer;distal_enhancer
cg10963478	chr1	224356019	CNIH4	TSS1500	N_Shore
cg07202140	chr2	171522328	CYBRD1	promoter	Island
cg03697771	chr2	157894955	LOC105373714	GeneBody
cg02512282	chr2	20429678	RHOB	distal_enhancer
cg00861632	chr1	62732576	DOCK7-DT	distal_enhancer
cg26862358	chr17	7341533	ACAP1	GeneBody
cg25104066	chr16	30376923	ZNF48	prox_enhancer	N_Shore
cg16726612	chr1	17308164	PADI4	promoter
cg24963286	chr2	26319759	GPR113;ADGRF3	prox_enhancer;prox_enhancer
cg16586684	chr12	119186612	HSPB8	GeneBody
cg00947665	chr15	100349681	LOC105371021;SPATA41	exon1;exon1	N_Shore
cg06199511	chr1	32290917	HDAC1	prox_enhancer	N_Shore
cg23692924	chr10	68407584	RUFY2	prox_enhancer	Island
cg21876098	chr1	198677901	PTPRC	GeneBody
cg07131200	chr11	95794319	CEP57	prox_enhancer	S_Shelf
cg08577025	chr3	124093670	KALRN	TSS1500
cg15350946	chr4	39133892	KLHL5	GeneBody
cg17496227	chr11	77392473	PAK1	GeneBody
cg20045116	chr1	94032968	ABCA4	distal_enhancer
cg26835411	chr4	40206662	RHOH	distal_enhancer
cg15393223	chr10	125392258	RPS27P18	distal_enhancer
cg15573442	chr20	23856915	CST5	other_regul_region
cg07380114	chr13	112985018	MCF2L	exon1	S_Shelf
cg02081089	chr18	22392236	CTAGE1	distal_enhancer
cg12548558	chr1	16173380	RP11-276H7.3	distal_enhancer
cg00920244	chr1	95473625	LINC01761	prox_enhancer
cg13110011	chr8	127831821	PVT1	distal_enhancer
cg12732077	chr1	150836659	ARNT	GeneBody
cg21491004	chr2	25428059	DTNB;DTNB-AS1	GeneBody;GeneBody
cg13617132	chr6	34200874	KRT18P9	distal_enhancer
cg19350356	chr4	3247454	MSANTD1	prox_enhancer	N_Shore
cg13449306	chr3	116056456	LSAMP	distal_enhancer
cg06129369	chr12	51326141	BIN2	prox_enhancer	S_Shore
cg14304007	chr5	66737821	MAST4	GeneBody
cg11222730	chr16	68927070	TANGO6	GeneBody
cg16007694	chr1	59638340	FGGY	distal_enhancer
cg02956388	chr8	66486482
cg14244647	chr1	159178139	CADM3	GeneBody
cg00046575	chr8	129971940	CYRIB	GeneBody
cg10273666	chr22	44708257	PRR5;PRR5-ARHGAP8	GeneBody;GeneBody
cg24029246	chr19	6684775	C3	GeneBody
cg01664582	chr17	74546779	CD300C	TSS1500
cg05867406	chr7	99677717	CYP3A5	distal_enhancer
cg23956091	chr11	115174932	CADM1	GeneBody
cg10986574	chr13	45925006	SIAH3	other_regul_region
cg08063836	chr9	83281792	FRMD3;LOC124902190	GeneBody;GeneBody
cg01063234	chr12	95802875	LINC02410	prox_enhancer
cg08837580	chr6	35896485	SRPK1	GeneBody
cg21579312	chr4	8072010	ABLIM2	promoter
cg15039577	chr3	194668396	LSG1	GeneBody	N_Shelf
cg22038090	chr1	90533578	LINC02787	GeneBody
cg14339074	chr16	66517206	TK2	GeneBody
cg09167799	chr9	125889663	PBX3	distal_enhancer	N_Shore
cg00081317	chr7	136841607	LOC124901850	TSS1500
cg11574968	chr11	123536975	GRAMD1B	distal_enhancer
cg20377846	chr2	181223612	LINC01934	GeneBody
cg03409066	chr17	69473904	MAP2K6	GeneBody
cg00299719	chr3	40923387
cg10449426	chr2	159600852	BAZ2B-AS1	distal_enhancer
cg06802709	chr10	61126095	RHOBTB1	distal_enhancer
cg03293444	chr2	108246769	SULT1C3	GeneBody
cg15613077	chr5	95723734	RHOBTB3	distal_enhancer
cg19285334	chr11	60842990	CCDC86-AS1;CCDC86	GeneBody;GeneBody	S_Shore
cg20350318	chr20	3110696	UBOX5-AS1;UBOX5	GeneBody;GeneBody
cg02920069	chr2	65053017	LINC02576	GeneBody	N_Shelf
cg18052369	chr5	100635087
cg17148347	chr12	199841	SLC6A12-AS1	distal_enhancer	N_Shelf
cg17187242	chr8	38580510	LOC105379384	GeneBody
cg07182938	chr1	15712227	PLEKHM2	GeneBody
cg16208523	chr10	21065698	EIF4BP2	distal_enhancer
cg17045232	chr3	124526816	KALRN	other_regul_region
cg06054701	chr18	75712466	LINC01898	promoter
cg15101623	chr8	95940697	SRSF3P2	distal_enhancer
cg22204045	chr10	26879847	ABI1	distal_enhancer
cg18190776	chr5	32395258	MIR579	prox_enhancer
cg05403831	chr19	19434905	MIR640;MIR640	TSS200;TSS1500
cg16915396	chr8	80815015	HMGB1P41	distal_enhancer
cg24629589	chr1	11139308	MTOR	GeneBody
cg15074532	chr4	140789960	Y_RNA	distal_enhancer
cg05987644	chr1	32264169	LCK	GeneBody
cg04065236	chr1	1087770	C1orf159	other_regul_region	S_Shelf;Island;N_Shore;N_Shelf
cg07511859	chr17	45405956	ARHGAP27	promoter	Island
cg11551081	chr12	85991023	MGAT4C	GeneBody
cg27288022	chr12	56130153	ESYT1	GeneBody	S_Shore;S_Shore
cg17748505	chr12	65917277	HMGA2	GeneBody
cg05915089	chr13	33116478	STARD13-IT1	distal_enhancer
cg16219167	chr1	36319928	EVA1B	distal_enhancer	N_Shore
cg13984157	chr11	47139209	CSTPP1	GeneBody
cg13584360	chr9	34352493	NUDT2	distal_enhancer
cg21449633	chr16	47114012	NETO2	distal_enhancer
cg25283323	chr3	139837214
cg19616459	chr16	16120869	RPL17P40	distal_enhancer
cg17635184	chr1	93220635	CCDC18;LOC107985521	GeneBody;GeneBody
cg17609963	chr12	51429799	SLC4A8	distal_enhancer
cg15165291	chr11	60460681	MS4A1	GeneBody
cg01521480	chr10	38096479	ZNF37A	GeneBody	S_Shore
cg21738046	chr18	31684542	B4GALT6	promoter	N_Shore
cg13506070	chr17	13141042
cg26110479	chr22	22693387	LOC112267890	GeneBody
cg23193888	chr6	4640462	KU-MEL-3	distal_enhancer
cg07215350	chr19	49665822	BCL2L12;IRF3	promoter;promoter	S_Shore;Island
cg25889797	chr17	81711391	SLC25A10	prox_enhancer	S_Shelf;N_Shore
cg13777004	chr2	133533179	NCKAP5	GeneBody
cg15817932	chr8	11559818	BLK	GeneBody
cg03437106	chr1	225508622	ENAH	distal_enhancer
cg15635924	chr19	34638564	ZNF807P;SCGB1B2P;SCGB2B2	GeneBody;GeneBody;GeneBody
cg22488351	chr11	8268764	LMO1	prox_enhancer	Island
cg23835287	chr10	119873803	MCMBP	prox_enhancer	S_Shore
cg07962838	chr12	27539347	PPFIBP1	GeneBody
cg20237683	chr4	121073843	NDNF	prox_enhancer	S_Shore
cg12839975	chr4	94995379	BMPR1B	prox_enhancer
cg12569593	chr11	126543821	KIRREL3-AS1	promoter
cg24411726	chr10	86716716	LDB3	GeneBody
cg11968516	chr7	137346094	PTN	distal_enhancer
cg25127422	chr20	35955159	SCAND1	prox_enhancer	S_Shore
cg24700695	chr22	31480046	EIF4ENIF1	GeneBody
cg04695299	chr22	30526042	SEC14L6	GeneBody
cg05962882	chr15	62113047	NPM1P47	distal_enhancer
cg27450282	chr11	3894017	PPIAP40	prox_enhancer
cg07087734	chr17	55158332	STXBP4	GeneBody
cg02346077	chr20	31900685	TTLL9	GeneBody
cg23938295	chr3	182692282	PLA2G10P1	prox_enhancer
cg15968788	chr15	45405378	AFG2B	GeneBody	S_Shore
cg00836200	chr10	70473102	PALD1	other_regul_region
cg22060492	chr14	24242799	TINF2	promoter	Island
cg17724042	chr12	62918110	PPM1H	distal_enhancer
cg15515975	chr2	19468963	LOC101928196;LINC01808;LOC101928196;LINC01808	TSS200;TSS1500;TSS1500;exon1
cg02256644	chr2	15591154	DDX1	promoter	N_Shore
cg18397623	chr8	119363565	LOC124902009	GeneBody
cg26837493	chr19	54116704	PRPF31	prox_enhancer	S_Shore
cg10090316	chr6	42297517	TRERF1	GeneBody
cg03585335	chr22	37936377	MICALL1	GeneBody
cg21367213	chr2	237482792	MLPH	distal_enhancer	N_Shelf
cg21842772	chr5	109410148	PJA2	prox_enhancer	S_Shore
cg15298796	chr11	45235321
cg23912234	chr19	55209548	PTPRH	promoter
cg25667961	chr5	94787375	MCTP1	GeneBody
cg11053512	chr16	57648734	ADGRG1;GPR56	distal_enhancer;distal_enhancer
cg02414980	chr22	30399554	SEC14L2	distal_enhancer	S_Shelf
cg14302760	chr3	119145842	TEX55;IGSF11	TSS1500;exon1
cg26464075	chr11	66842616	RCE1	prox_enhancer	N_Shore
cg14956679	chr4	128804128	JADE1	distal_enhancer
cg26564030	chr17	63980398
cg06431789	chr3	149576431	RNU6-1098P	distal_enhancer
cg01249778	chr5	142703675
cg20061347	chr16	14021270	LINC02186;LINC02186	TSS200;TSS1500
cg09190076	chr14	35287010	PSMA6	distal_enhancer
cg15331751	chr1	25347744	TMEM50A	distal_enhancer
cg10854461	chr8	115621243	TRPS1	prox_enhancer
cg23964718	chr6	107275601	RPS24P12	distal_enhancer
cg17742143	chr3	27292890	NEK10	GeneBody
cg22603436	chr2	64143173	AC074289.1	promoter	N_Shore
cg20463101	chr5	153899458	LINC01861	TSS1500
cg10193616	chr7	132575920	PLXNA4	GeneBody	Island
cg08291960	chr5	96692639	CAST	distal_enhancer
cg25436217	chr22	39483018	MGAT3-AS1	distal_enhancer
cg20919675	chr3	13877362	WNT7A	distal_enhancer	N_Shore
cg06528671	chr20	33864512	TPM3P2	distal_enhancer	S_Shore
cg04979397	chr12	122483734	ZCCHC8	GeneBody
cg10187281	chr3	150851679
cg10980836	chr2	121754353	TSN	TSS1500	N_Shore
cg18083069	chr5	176537949	RNF44	prox_enhancer	Island
cg23196691	chr2	223837554	AP1S3	promoter	Island
cg04621550	chr3	18658747	SATB1-AS1	distal_enhancer
cg19411980	chr17	18153074	LOC124903944	exon1
cg23122639	chr7	73896713	TMEM270	distal_enhancer
cg26110063	chr10	68721024	CCAR1	promoter	Island
cg19076313	chr21	44334786	CFAP410	GeneBody	S_Shelf;S_Shore;N_Shelf
cg12880229	chr3	56941238	ARHGEF3-AS1	prox_enhancer
cg24043838	chr10	87952142	PTEN	GeneBody
cg10852813	chr1	28860053	OPRD1	GeneBody	N_Shelf
cg06789187	chr4	85604100	MIR4451	distal_enhancer
cg22297109	chr5	69368556	TAF9	prox_enhancer	N_Shore
cg04401758	chr22	41402171	TEF	distal_enhancer
cg21763237	chr11	125606351	STT3A	GeneBody
cg25661980	chr4	147447856
cg19101823	chr20	59358122
cg16211114	chr11	36496652	TRAF6	GeneBody
cg25638118	chr15	72475399	TMEM202-AS1	prox_enhancer	S_Shore
cg10448593	chr6	20403147	E2F3	prox_enhancer	Island
cg20947641	chr16	83974383	NECAB2	GeneBody
cg00475258	chr2	112651720	SLC20A1	GeneBody
cg08022830	chr2	206084577	INO80D-AS1	promoter	N_Shore
cg14299193	chr10	5619010	LINC02677	TSS1500	S_Shelf
cg08216457	chr8	24514923	ADAM7-AS2;ADAM7-AS2	TSS200;TSS1500
cg18968475	chr6	53998544	MLIP-IT1	prox_enhancer
cg15525759	chr5	35048255	AGXT2	promoter
cg06207194	chr4	7053168	TADA2B	prox_enhancer	S_Shelf;N_Shore
cg02518354	chr12	21449592	ELOCP31	other_regul_region
cg17538137	chr10	4426522
cg20293906	chr12	89524977	GALNT4;POC1B-AS1;GALNT4	TSS200;TSS1500;TSS1500	N_Shore
cg09629734	chr1	218669586	U3	distal_enhancer
cg03349291	chr10	21721461	MLLT10	GeneBody
cg07795077	chr7	99935426
cg18131244	chr3	118089866	LINC03051	other_regul_region
cg00618054	chr1	33863946	HMGB4;HMGB4	TSS200;TSS1500
cg00065261	chr7	100949176	MUC3A	TSS1500
cg20342188	chr16	28832028	ATXN2L	GeneBody
cg14632085	chr10	69588337
cg06993055	chr4	116980660
cg16820901	chr12	86801731	MGAT4C	promoter
cg15013003	chr12	28189954	CCDC91;LOC729291	TSS1500;exon1	N_Shore
cg16346954	chr4	153450658	TMEM131L;KIAA0922	distal_enhancer;distal_enhancer
cg08540853	chr3	23752378	UBE2E1	distal_enhancer
cg24672790	chr11	92553498	RPS3AP42	distal_enhancer
cg11964762	chr4	119287223	USP53	GeneBody
cg12075669	chr13	110663798	CARS2	distal_enhancer
cg23397860	chr11	117869337	FXYD6	prox_enhancer
cg09567854	chr21	17051195	NEK4P1	distal_enhancer
cg18565138	chr11	68066585	CHKA	GeneBody
cg01251763	chr17	27976539	LINC01992	distal_enhancer
cg02433102	chr1	228057901	LINC02809	promoter	N_Shore
cg12078100	chr8	2100399	MIR7160	distal_enhancer	S_Shore
cg06347802	chr3	50348958	NPRL2	prox_enhancer	N_Shore;S_Shelf
cg10738056	chr5	74335239	CTD-2275D24.3	prox_enhancer
cg16751201	chr5	7750758	ADCY2	GeneBody
cg03424182	chr9	69472413	APBA1	GeneBody
cg06816633	chr5	55185905	CDC20B	promoter
cg20806928	chr5	135953184	LECT2	GeneBody
cg24596135	chr12	105831521
cg05027069	chr19	38125786	SIPA1L3	GeneBody
cg13145899	chr4	7852486	AFAP1	GeneBody
cg26066837	chr5	178996363	GRM6	promoter	S_Shore
cg09305825	chr1	102628516
cg17533035	chr2	70555045	TGFA	prox_enhancer	S_Shore
cg03840220	chr7	38178106	STARD3NL	promoter	Island
cg11779145	chr12	118889463	LOC124900328	TSS1500
cg09676651	chr3	167872160
cg11914285	chr11	46465898	MIR3160-1	distal_enhancer
cg09001369	chr17	3588002	TRPV1	GeneBody
cg05017651	chr1	201033752	LOC101929305	GeneBody
cg15113351	chr11	112555819	LINC02764	other_regul_region
cg23466962	chr1	168279963	TBX19	TSS1500
cg10455693	chr9	91362056	AUH	promoter	Island
cg08847120	chr1	201766671	NAV1	distal_enhancer
cg13110636	chr1	37479873	MIR6732	prox_enhancer
cg18800087	chr11	66278568	LOC107984340;LOC107984340;CNIH2	TSS200;TSS1500;exon1	Island;N_Shelf
cg03209707	chr14	21265534	HNRNPC	GeneBody	N_Shelf
cg26347975	chr8	130797140	ADCY8	GeneBody
cg22323586	chr11	93356733	DEUP1;CCDC67	distal_enhancer;distal_enhancer
cg23899195	chr7	129536173	SMKR1	distal_enhancer
cg11304191	chr8	94862646	INTS8	GeneBody
cg10758260	chr13	23668037	TNFRSF19	GeneBody
cg25952661	chr6	49646346	RHAG	distal_enhancer
cg09202364	chr12	79596614	PAWR	GeneBody
cg21429161	chr20	44210117	OSER1-DT;OSER1	TSS1500;exon1	N_Shore
cg25826386	chr22	30889787	OSBP2	distal_enhancer
cg20464124	chr16	20807055	ERI2	TSS1500	Island
cg12188146	chr17	56459503	ANKFN1	GeneBody
cg21196991	chr22	28814003
cg23067711	chr1	182259477	LINC01344	distal_enhancer
cg17189958	chr3	64143930	PRDX3P4	distal_enhancer
cg07935944	chr13	29071862	MTUS2	GeneBody
cg13751524	chr5	136243266	TRPC7-AS1	other_regul_region
cg03222134	chr3	100381834	TOMM70	GeneBody
cg15459142	chr5	39625133	CFAP53P1	distal_enhancer
cg00848471	chr3	128277113	EEFSEC	GeneBody
cg14804534	chr10	24603326	ARHGAP21	distal_enhancer
cg25814484	chr14	101147188	LOC124903435	TSS1500
cg02483641	chr20	38636124	ARHGAP40	GeneBody
cg25607284	chr3	152298848	MBNL1;MBNL1	TSS200;TSS1500
cg00045163	chr5	151477627	SLC36A1	GeneBody
cg23697213	chr8	141513698	C8orf90	other_regul_region
cg21432560	chr16	89689402	CDK10	GeneBody	S_Shelf
cg12577825	chr11	88016868	RAB38	GeneBody
cg13401188	chr17	40952761	KRT39	distal_enhancer
cg23049818	chr22	31496370	SFI1	promoter	Island
cg09507516	chr3	61979718	RNU2-10P	distal_enhancer
cg06894354	chr4	101812584	BANK1	TSS1500
cg02452974	chr5	57753418
cg10365947	chr1	153751877	INTS3	GeneBody
cg03979123	chr7	143199269	TAS2R39	distal_enhancer
cg27227906	chr5	85108662
cg05189524	chr1	181768397	RNA5SP70	distal_enhancer
cg24268486	chr1	248238473	OR2M4	GeneBody
cg15723690	chr1	61119165	NFIA	distal_enhancer
cg10115010	chr11	31816258	PAX6-AS1	TSS1500	S_Shelf;S_Shore;Island;N_Shelf
cg03400104	chr2	120182568
cg25293026	chr20	44075495	RN7SL443P	distal_enhancer
cg04040608	chr20	33599218	CBFA2T2	GeneBody
cg11214594	chr2	174174994	OLA1	GeneBody
cg26313066	chr12	57624087	SLC26A10P;SLC26A10	other_regul_region;other_regul_region	S_Shelf;N_Shelf
cg16443143	chr3	191568531	PYDC2-AS1	other_regul_region
cg17341251	chr5	158255706
cg10850258	chr4	5887818	CRMP1;CRMP1	TSS200;TSS1500	Island;N_Shelf
cg03075307	chr20	25032851	ACSS1	promoter
cg17086383	chr13	99728644	CLYBL;CLYBL-AS1	GeneBody;GeneBody
cg05468891	chr15	48782614	CEP152	GeneBody
cg24766685	chr8	32171381	NRG1	GeneBody
cg05979585	chr3	190721377	CCT6P4	distal_enhancer
cg01711349	chr19	39267400	IFNL2	TSS1500	S_Shore
cg05220685	chr7	74488634	GTF2IRD1	GeneBody
cg22173008	chr22	38920289	CTA-150C2.13	prox_enhancer
cg04578299	chr3	13836688	WNT7A	GeneBody
cg00957644	chr16	27214542	KDM8;KDM8	TSS200;TSS1500
cg15720652	chr10	124744150	FAM53B	promoter	Island
cg03818905	chr5	135059841	EPIST	distal_enhancer
cg05904038	chr1	6328306	ACOT7	distal_enhancer
cg16279676	chr5	42422362	GHR	prox_enhancer	N_Shore;N_Shore
cg26487564	chr16	70884495	HYDIN	GeneBody
cg07916784	chr12	1083407	ERC1	distal_enhancer
cg13150866	chr14	22482174	TRAJ54	promoter
cg21854632	chr13	94061618	RNA5SP35	distal_enhancer
cg02626498	chr5	67903014
cg13740936	chr18	64550855
cg10932453	chr6	41717278	TFEB	GeneBody
cg03685030	chr14	21042155	RNASE7	promoter
cg23196741	chr10	21954505	DNAJC1	GeneBody
cg24245824	chr19	17639732	UNC13A	GeneBody
cg08955884	chr11	7088229	RBMXL2	TSS1500	N_Shore
cg18466897	chr21	35180460
cg25634807	chr13	50401184	DLEU1	promoter
cg22102865	chr7	149146975	ZNF398	TSS1500	N_Shore
cg22578866	chr12	56639499	BAZ2A	TSS1500
cg24360131	chr2	54212434	ACYP2	GeneBody
cg21972977	chr4	73836380	CXCL6	promoter	N_Shore
cg24908046	chr7	7271268	LINC03016	prox_enhancer
cg23003923	chr6	18123074	NHLRC1	prox_enhancer	S_Shore
cg16020073	chr11	11311319	GALNT18	GeneBody
cg12956890	chr2	232172204	MIR562	TSS1500
cg10754779	chr3	197768385	FYTTD1	GeneBody
cg25583982	chr8	37069425	LOC105379377	GeneBody
cg04006953	chr2	229237740	PID1	GeneBody
cg03442867	chr17	45060780	DCAKD	promoter	N_Shore
cg00482069	chr1	61013311	NFIA-AS2	distal_enhancer
cg25803721	chr21	33753112	ITSN1	distal_enhancer
cg25563101	chr11	113801861	USP28	GeneBody
cg08935954	chr21	46399910	RPL18AP2	distal_enhancer	N_Shelf
cg11756571	chr16	68055888	DUS2	GeneBody
cg13019569	chr8	116650242	EIF3H	GeneBody
cg13197349	chr12	10453589	KLRC1	TSS1500
cg09631174	chr3	49939673	RBM6	prox_enhancer	N_Shore
cg20660396	chr15	101185350	CHSY1	GeneBody
cg23107722	chr12	57477910	ARHGAP9;ARHGAP9	TSS200;TSS1500	S_Shore
cg13921865	chr20	63180950	MIR124-3	distal_enhancer	S_Shore
cg04951289	chr5	69234948	CDK7	promoter	Island
cg03072133	chr8	19596413	CSGALNACT1	distal_enhancer
cg17308842	chr6	35305208	DEF6	GeneBody
cg19836895	chr1	161176223	B4GALT3	prox_enhancer	N_Shore
cg11131376	chr1	95287188
cg09603627	chr1	208069968	PLXNA2	GeneBody
cg09904265	chr3	59429372	CFAP20DC-DT	GeneBody
cg07180401	chr1	167728958	MPZL1	distal_enhancer
cg21701806	chr3	172772570	LOC124900555	TSS1500
cg04684730	chr4	136125389
cg25629126	chr17	2216196	SMG6	GeneBody
cg07615234	chr1	213133021	RPS6KC1	distal_enhancer
cg26226356	chr12	111041201	CUX2	distal_enhancer	S_Shelf
cg21744458	chr3	106361539
cg21434227	chr7	159097359	VIPR2	promoter	S_Shelf
cg05099985	chr1	15919436	SPEN	GeneBody
cg13320504	chr1	195604191	LOC105371671	GeneBody
cg00332659	chr16	78098287	WWOX	prox_enhancer	N_Shore
cg25538416	chr2	235744590	AGAP1	GeneBody
cg01802383	chr9	23693628	NOP56P2	other_regul_region
cg17348722	chr17	7684819	WRAP53	TSS1500	N_Shelf;N_Shore
cg04567321	chr11	47490261	CELF1	GeneBody
cg18072678	chr13	105706804	LINC00343;LINC00343;LOC105370345	TSS200;TSS1500;exon1
cg10027931	chr2	74702700	SEMA4F	GeneBody
cg06657455	chr10	329751	DIP2C	GeneBody	S_Shelf
cg11037027	chr10	20216013	PLXDC2	GeneBody
cg18897041	chr8	123541963	FBXO32	prox_enhancer	S_Shore
cg11440444	chr5	146400515
cg22850377	chr11	119102024	DPAGT1	promoter
cg15837172	chr20	3313097	RNU6-1019P	distal_enhancer
cg07894030	chr3	184869505	VPS8;VPS8	TSS200;TSS1500
cg17052123	chr4	91171354	CCSER1	GeneBody
cg01809871	chr20	63377993	CHRNA4	distal_enhancer
cg12599174	chr14	73955244	COQ6	GeneBody
cg12515317	chr2	71007873
cg22076085	chr17	4327581	UBE2G1	GeneBody
cg07398635	chr4	176193589	SPATA4	GeneBody	N_Shore
cg08111204	chr20	37757647	CTNNBL1	distal_enhancer
cg10142907	chr16	21628210	METTL9	GeneBody
cg25256517	chr16	2097137	PKD1	GeneBody	N_Shelf
cg08780617	chr12	120749496
cg22033264	chr6	46018264	CLIC5	GeneBody	S_Shelf
cg20168484	chr5	163502057	MAT2B	TSS1500	N_Shelf
cg06021610	chr2	42296874	EML4	GeneBody
cg19741594	chr16	64910552	LOC124903779;LOC124903779	TSS200;TSS1500
cg06783210	chr6	65838389
cg21825196	chr1	221739827	DUSP10	GeneBody	N_Shelf
cg12552700	chr16	68589542
cg27293130	chr7	106604637	CTB-30L5.1	distal_enhancer
cg07873443	chr8	106697534	OXR1	GeneBody
cg13322256	chr11	74466046	KCNE3	prox_enhancer	N_Shore
cg07362316	chr4	148557414	LOC107986195	GeneBody
cg13122031	chr15	40470208	CHST14	prox_enhancer	N_Shore
cg25588674	chr15	46502781
cg17841979	chr6	7692473	LOC105374906	GeneBody
cg16846465	chr20	34071029	MIR4755	other_regul_region
cg12042402	chr6	44139557	TMEM63B	distal_enhancer
cg09626225	chr1	235883650	LYST	distal_enhancer
cg21201621	chr10	88382928	RNLS	GeneBody
cg14673512	chr3	179072203	ZMAT3	promoter	S_Shore
cg15673990	chr14	86069980	LINC02328	GeneBody
cg17464939	chr5	154049889	MFAP3	GeneBody
cg01343478	chr2	238561913
cg12185172	chr16	75266575	BCAR1	prox_enhancer	S_Shore
cg08800761	chr13	96014358	UGGT2	distal_enhancer
cg13896190	chr8	78798399	IL7	promoter
cg15517634	chr11	16793226	RN7SKP90	distal_enhancer
cg19023058	chr11	28088616	KIF18A	GeneBody
cg23509204	chr16	2185173	CASKIN1	distal_enhancer	S_Shore;N_Shore
cg08941812	chr3	33035229	GLB1	GeneBody
cg13065156	chr7	116942634	RNA5SP239	other_regul_region
cg12892688	chr11	36254218
cg20103664	chr22	33667130	LARGE;LARGE1	distal_enhancer;distal_enhancer
cg05478838	chr13	69264794	LINC00383	distal_enhancer
cg08836984	chr1	210237184	SERTAD4-AS1	distal_enhancer	S_Shelf;S_Shelf
cg06187510	chr4	5990199	C4orf50	GeneBody
cg17806457	chr15	51911003	TMOD3	GeneBody
cg05510104	chr1	15736240	SLC25A34	promoter
cg03506417	chr14	67584808	GPHN;PLEKHH1	GeneBody;GeneBody
cg12503168	chr11	115391826	CADM1-AS1	distal_enhancer
cg02561962	chr1	41368226	FOXO6	GeneBody	S_Shore
cg09187381	chr2	231573358	RPL23AP26	distal_enhancer
cg15154666	chr6	14231619
cg14617489	chr10	6794519	LINC00707	promoter
cg21955852	chr11	61915558	RAB3IL1	prox_enhancer	N_Shore
cg09139862	chr19	46308286	RNU6-924P	prox_enhancer	S_Shelf
cg10044267	chr2	237562217
cg18389630	chr1	15565776	DNAJC16	GeneBody
cg18202098	chr16	81088692	GCSH	GeneBody
cg14136601	chr14	72536234	RGS6	GeneBody
cg18753326	chr2	219119887	NHEJ1	GeneBody
cg04681381	chr19	40300926	RNU6-945P	other_regul_region
cg25577095	chr4	116015320
cg06600694	chr2	226798874	IRS1	prox_enhancer	Island
cg21501801	chr10	103146049	NT5C2	exon1
cg01361239	chr16	12804194	CPPED1	TSS1500	S_Shore
cg20412911	chr8	51961446	RP11-546K22.1	promoter
cg00938997	chr1	229500857	NUP133	other_regul_region
cg13151038	chr7	84264703	SEMA3A	distal_enhancer
cg14684678	chr4	77148171	RNU6-1187P	distal_enhancer
cg26340657	chr17	78047426	TNRC6C	GeneBody
cg14722840	chr5	170231372			N_Shore
cg07079354	chr20	49435753	LOC105372649;KCNB1	GeneBody;GeneBody
cg01135239	chr17	34378790	CCL1	distal_enhancer
cg14748407	chr10	96949049	LCOR	GeneBody
cg23420951	chr19	47516084	NAPA	prox_enhancer	S_Shore
cg16610625	chr6	140980789
cg23804659	chr1	210151816	SYT14	GeneBody
cg20261185	chr18	31506469	DSG2	distal_enhancer
cg18278347	chr12	124562281	NCOR2	GeneBody	N_Shelf
cg20365103	chr15	48811749	CEP152	prox_enhancer	S_Shore;S_Shore
cg10546044	chr20	51420321	MIR3194	distal_enhancer
cg26868744	chr3	127410497
cg21684773	chr3	94431985	ARMC10P1	distal_enhancer
cg06315745	chr5	10996425	CTNND2	GeneBody
cg04093462	chr17	33689934	ASIC2	GeneBody
cg24016208	chr2	169964585	UBR3	GeneBody
cg05453242	chr12	25801829	TDGP1	prox_enhancer
cg13449418	chr2	180677648
cg17162069	chr7	157607068	PTPRN2	GeneBody
cg07511109	chr3	48609970	UQCRC1	prox_enhancer	Island
cg13035551	chr1	36257670	UBE2V2P4	distal_enhancer
cg22181540	chr4	70733272	RUFY3	TSS1500
cg18356679	chr6	125747591	HEY2	promoter	Island
cg16997999	chr12	121871743	HPD;TIALD	GeneBody;GeneBody
cg04394341	chr21	19301017
cg00514199	chr11	126029863	CDON	distal_enhancer
cg00634029	chr3	45858944	LZTFL1	GeneBody
cg12566922	chr1	168748154	DPT	distal_enhancer
cg09330561	chr14	68106680	RAD51B	GeneBody
cg03107161	chr15	73283768	NEO1	GeneBody
cg11565065	chr3	45180145	RPS24P8	distal_enhancer
cg14451846	chr4	53614968	LNX1	GeneBody
cg22209520	chr22	24423514	ADORA2A;ADORA2A	TSS200;TSS1500	N_Shore
cg19173421	chr7	107562071	COG5	GeneBody	N_Shore
cg25961246	chr10	115301879	ATRNL1	GeneBody
cg23314982	chr11	971895	RNU6-1025P	distal_enhancer	N_Shelf
cg19286007	chr12	121888358	PSMD9	TSS1500	N_Shore
cg25239248	chr3	95408708	RPS18P6	distal_enhancer
cg25771322	chr10	93515721	RNA5SP323	distal_enhancer
cg15294489	chr6	165636556	PDE10A	distal_enhancer
cg12145546	chr19	52002602	ZNF615	TSS1500
cg25237566	chr4	48557767	RNU5E-3P	other_regul_region
cg12852132	chr4	23735038	LOC105374528	GeneBody
cg27653765	chr1	153348167	PGLYRP4	prox_enhancer
cg22021386	chr11	46672765	ARHGAP1	distal_enhancer
cg20750367	chr4	121462859	TUBB4BP5	distal_enhancer
cg00338133	chr1	40183149	RLF	GeneBody
cg20162711	chr1	6311306	ACOT7	GeneBody
cg16752210	chr10	128899391
cg22580846	chr8	22567295	SORBS3	GeneBody	S_Shore
cg24934921	chr5	179618113	HNRNPH1	distal_enhancer
cg07356831	chr11	115533538
cg25590647	chr11	78015458
cg11948047	chr17	74203409	RPL38	TSS1500	N_Shore
cg25726284	chr13	50449333	DLEU1	distal_enhancer
cg06182284	chr1	17488171	RCC2	distal_enhancer
cg04305304	chr2	233892886	TRPM8	distal_enhancer
cg02161279	chr13	98433874	FARP1	GeneBody
cg22730516	chr16	51125073	SOD1P2	distal_enhancer
cg23523137	chr6	148284083	SASH1	GeneBody
cg20851904	chr2	203582867
cg00608338	chr3	46520644	RTP3	distal_enhancer
cg19643276	chr17	81859247	P4HB	prox_enhancer	N_Shore
cg20059748	chr19	16110688	RAB8A	prox_enhancer	N_Shore
cg15396252	chr2	241048282	SNED1	distal_enhancer	N_Shore
cg24168828	chr10	28667243	RNU6-1067P	prox_enhancer	N_Shore
cg12825185	chr17	7649987	ATP1B2	TSS1500	N_Shore
cg21998333	chr12	56129001	ESYT1	GeneBody	S_Shore;N_Shore
cg03602667	chr19	1208925	STK11	distal_enhancer	S_Shore
cg00323286	chr11	32344906	THEM7P	prox_enhancer
cg05267741	chr3	98902247	DCBLD2;LOC105374002	TSS1500;exon1	S_Shore
cg16893140	chr14	67371445	GPHN;EIF2S1	GeneBody;GeneBody
cg18555295	chr10	17169573	TRDMT1	GeneBody
cg26469503	chr3	121546911	POLQ	prox_enhancer	S_Shore
cg08599521	chr10	90165370
cg06070467	chr10	42454764	CCNYL2	GeneBody
cg20353612	chr20	14554254	MACROD2-IT1	prox_enhancer
cg13648565	chr2	218811515	CYP27A1	GeneBody
cg10112636	chr17	1292616	TRARG1	GeneBody
cg22381364	chr17	29114438	MYO18A	GeneBody
cg17225909	chr3	15512838	RN7SL110P	distal_enhancer
cg02364051	chr2	40746162	LINC01794	TSS1500
cg02156702	chr15	36461294	LOC105370768	GeneBody
cg03980223	chr6	158626112	TATDN2P2	distal_enhancer
cg15369395	chr10	89738989	KIF20B	distal_enhancer
cg18592515	chr3	160384881	IFT80	prox_enhancer
cg16915294	chr18	21826435	MIR133A1	prox_enhancer
cg26953069	chr10	53997879	PCDH15	GeneBody
cg15406942	chr16	89692084	CDK10	GeneBody
cg26167198	chr10	92830672	EXOC6	prox_enhancer
cg22950215	chr17	75402290	GRB2	distal_enhancer	N_Shelf
cg01369924	chr8	75960109
cg26568180	chr1	156665102	BCAN-AS2	distal_enhancer
cg24921901	chr2	172593832	Y_RNA	distal_enhancer
cg06658007	chr5	160467135	MIR3142HG	prox_enhancer
cg20043600	chr15	42162123	VPS39	GeneBody
cg07199785	chr4	148065199	ARHGAP10	GeneBody
cg01135627	chr18	9254215	ANKRD12	GeneBody
cg04919223	chr16	21962019	UQCRC2;PDZD9	GeneBody;GeneBody
cg01288377	chr7	74242221	RFC2	GeneBody
cg20351137	chr2	176268878	MTX2	prox_enhancer	N_Shore
cg01178835	chr1	109185692	SARS1;SARS	distal_enhancer;distal_enhancer
cg19460617	chr3	99430978	LOC105374007	GeneBody
cg12108849	chr1	175363613	TNR	GeneBody
cg02108475	chr16	89656659	CHMP1A	prox_enhancer	N_Shore
cg07616729	chr6	123456868	TRDN;TRDN-AS1	GeneBody;GeneBody
cg11870538	chr10	48305189	MAPK8	TSS1500	N_Shore
cg01781557	chr15	68200124	CALML4	distal_enhancer
cg22583702	chr12	53420711	AMHR2	distal_enhancer
cg19251409	chr14	20305698	TTC5	GeneBody
cg20913646	chr10	126136744	ADAM12	GeneBody
cg22616379	chr20	63736296	LIME1	prox_enhancer	S_Shore;N_Shore
cg25418602	chr8	37574592	LINC01605	GeneBody
cg03383484	chr16	69189868	Y_RNA	prox_enhancer	S_Shore
cg16518603	chr3	37272999	TCEA1P2	distal_enhancer
cg12975996	chr18	8175156	PTPRM	GeneBody
cg03993599	chr12	111685883	BRAP;ACAD10	promoter;promoter	Island
cg18548095	chr3	4768185	EGOT	other_regul_region
cg10598295	chr16	58506861	NDRG4	distal_enhancer
cg26479470	chr6	43737987
cg05630607	chr19	6454681	SLC25A23	promoter
cg13014505	chr15	56817457
cg15735884	chr20	38760513	ACTR5	GeneBody
cg09357216	chr6	30863984
cg10875096	chr7	35241974	TBX20	distal_enhancer
cg15435371	chr4	13918412	C9orf78P2	distal_enhancer
cg06340416	chr5	132556566	RAD50	prox_enhancer	N_Shore
cg12228627	chr1	89909090	LRRC8D	GeneBody
cg19149242	chr11	119583860	LOC107984398	TSS1500	N_Shore
cg10939445	chr2	237425379	AC112721.1	prox_enhancer
cg23415847	chr1	192491384
cg18819445	chr1	8046497	ERRFI1-DT	GeneBody
cg12256845	chr6	48069512	PTCHD4	TSS1500	S_Shore
cg23539125	chr1	234725297	LINC01132	promoter
cg25062635	chr7	112245456	ZNF277	GeneBody
cg27639546	chr20	61638371	CDH4	GeneBody
cg14965840	chr19	13366793	CACNA1A	other_regul_region
cg18916108	chr4	180587505	NDUFB5P1	other_regul_region
cg24243350	chr15	65899489	MEGF11	GeneBody
cg16665549	chr12	49251760	TUBA1C	GeneBody
cg17900528	chr6	39843680	DAAM2	distal_enhancer
cg17763804	chr16	29799149	KIF22	GeneBody
cg15616518	chr1	206790706	IL10	distal_enhancer
cg17778795	chr11	682092	DEAF1	GeneBody
cg10909361	chr15	30082077	GOLGA8J	TSS1500
cg26600421	chr6	107903171	SEC63	GeneBody
cg03906910	chr5	143434823	NR3C1	promoter
cg06360521	chr1	246790567	LINC01341	promoter	S_Shore
cg00696641	chr19	10002072	COL5A3	GeneBody
cg16643390	chr13	44974455	NUFIP1	GeneBody
cg15340629	chr22	27329635
cg26128258	chr8	17668169	MTUS1	GeneBody
cg10572264	chr3	15821058	ANKRD28	distal_enhancer
cg18446907	chr2	171404307	METTL8	GeneBody
cg24910128	chr14	98168007	LINC02295	distal_enhancer
cg15719113	chr2	157897577	LOC105373714	GeneBody
cg13746660	chr16	30064018	ALDOA	promoter	N_Shore
cg00405567	chr9	35077023	FANCG	GeneBody	N_Shelf
cg22734206	chr22	36498401	FOXRED2	distal_enhancer	S_Shore
cg18574008	chr19	38895615	SIRT2	TSS1500	N_Shelf
cg11562037	chr17	73369349	CDC42EP4	distal_enhancer
cg25290335	chr10	97535231	UBTD1	distal_enhancer
cg27313691	chr11	126197773
cg09267996	chr1	31704390	COL16A1	promoter	S_Shore
cg02297700	chr6	3625304	TOMM5P1	distal_enhancer
cg04046323	chr3	9809883	TTLL3	promoter	Island
cg16393154	chr16	89586864	CPNE7	distal_enhancer	N_Shore;S_Shelf;S_Shelf
cg05073977	chr2	150487288	RND3	prox_enhancer	S_Shore
cg02309812	chr13	112766491	ATP11A	GeneBody	S_Shore
cg20433702	chr7	97004454	DLX6-AS1	promoter	S_Shore;N_Shore;N_Shore
cg02299931	chr17	4728402	MED11	distal_enhancer	N_Shelf
cg17725512	chr10	94688051	CYP2C18	GeneBody
cg18106933	chr16	89533595	SPG7	GeneBody	N_Shelf
cg11395768	chr22	30895424	OSBP2;LOC107985544	GeneBody;GeneBody
cg26535967	chr13	86757511	TXNL1P1	distal_enhancer
cg10938456	chr7	42912305	C7orf25	prox_enhancer	Island
cg13618889	chr12	89353310	DUSP6	TSS1500	Island
cg19278410	chr20	2524565	ZNF343	promoter	Island
cg14960124	chr14	46882555	MDGA2	GeneBody
cg25731924	chr8	105633375	ZFPM2	GeneBody
cg12286210	chr8	92168547
cg12872535	chr1	167428671
cg06473615	chr8	93236228	RP11-388K12.1	other_regul_region
cg18981171	chr6	169213098	THBS2-AS1	promoter
cg17179298	chr3	153769113	LINC02006	distal_enhancer
cg04274297	chr5	110738155	SLC25A46	promoter	N_Shore
cg12362703	chr8	29033160	RNA5SP260	distal_enhancer
cg01871751	chr1	206175710
cg13553528	chr12	131827561	MMP17	TSS1500	N_Shore
cg04893090	chr3	50106932	RBM5	GeneBody
cg18748516	chr13	51801973	DHRS12	GeneBody	N_Shore
cg05990652	chr1	161178031	B4GALT3	promoter	S_Shore
cg22892489	chr15	38565537	RASGRP1	promoter	S_Shore
cg17489751	chr5	159768480	LINC01847	distal_enhancer
cg26175410	chr17	76237822	RNF157	distal_enhancer	N_Shore
cg22349594	chr1	89362794	GBP6	TSS1500
cg05532739	chr16	1674288	CRAMP1	GeneBody	N_Shelf
cg14338481	chr6	18434478	RNF144B	distal_enhancer
cg08747653	chr15	78728818	LOC105370913	exon1
cg08680887	chr18	46418930	ARK2C	GeneBody
cg12922391	chr6	24714725	C6orf62	distal_enhancer
cg26417800	chr16	25073350
cg22949842	chr17	75376203	GRB2	GeneBody
cg11612052	chr4	141714268	IL15	prox_enhancer
cg09908374	chr12	113132	IQSEC3-AS2	prox_enhancer
cg03318895	chr10	98316380	LOXL4	distal_enhancer
cg13706699	chr12	68443063	LINC02384	GeneBody
cg12022722	chr19	39338019	GMFG	prox_enhancer	N_Shelf
cg08609448	chr20	52685096	RP4-715N11.2	distal_enhancer
cg08482536	chr10	100192639	CHUK	GeneBody
cg08272325	chr8	63013040	LOC107986946	GeneBody
cg03214474	chr2	90068730
cg02428881	chr1	92299195	RPAP2	promoter	Island
cg12438743	chr15	59599015
cg13202880	chr6	10408874	TFAP2A	GeneBody	S_Shelf;N_Shore;N_Shelf
cg17800416	chr5	68994781	CTC-340D7.1	promoter
cg08248790	chr21	27425621	LOC105372762	GeneBody
cg01780770	chr11	71583744	KRTAP5-11	TSS1500
cg11651828	chr8	42344771	POLB	GeneBody
cg05560384	chr14	94062854	DDX24	GeneBody
cg26009628	chr20	44264847	GDAP1L1	GeneBody
cg16152139	chr22	42462146
cg13171103	chr12	6636541	LPAR5	prox_enhancer
cg05210769	chr22	42210370	TCF20	GeneBody
cg04541379	chr18	49698070	LOC105372112	GeneBody
cg20934498	chr16	526385	LINC00235	prox_enhancer	N_Shore
cg12742501	chr3	127632319	PODXL2	distal_enhancer	S_Shelf
cg25861057	chr10	29711716	SVIL	GeneBody
cg04300151	chr10	63466600	JMJD1C	prox_enhancer	S_Shore
cg11554804	chr7	108569285	THAP5	promoter	N_Shore
cg08528663	chr5	132749170	CCNI2	other_regul_region	S_Shore
cg11345899	chr1	41038104	SLFNL1-AS1;SCMH1	GeneBody;GeneBody
cg08153323	chr6	149594454	LOC124901526;LOC124901526;RPS18P9	TSS200;TSS1500;exon1
cg01434653	chr12	92927997	EEA1	prox_enhancer	N_Shore
cg03198611	chr11	83645764	DLG2-AS2	prox_enhancer
cg17474630	chr17	49391093
cg23175933	chr1	151036352	BNIPL	TSS1500
cg16696039	chr13	21680920	FGF9	GeneBody
cg24782170	chr1	151443353	POGZ	TSS1500
cg10948477	chr22	19990882	ARVCF	promoter	S_Shelf
cg26111238	chr21	17128216	NEK4P1	distal_enhancer
cg09344013	chr6	29681358	ZFP57	TSS1500
cg09068132	chr10	4145252
cg20980578	chr3	88128853	CGGBP1;ZNF654	GeneBody;GeneBody
cg09930565	chr5	11027839	RNU6-429P	prox_enhancer
cg26697693	chr3	41869310	ULK4	GeneBody
cg27160886	chr21	26148321	APP	distal_enhancer
cg20530584	chr19	33130860	WDR88	TSS1500	N_Shore;N_Shelf
cg26655028	chr4	40562354	RBM47	distal_enhancer
cg13004067	chr15	65519121	DPP8	other_regul_region	S_Shore
cg12698829	chr4	155733459	GUCY1A1;LOC105377506	GeneBody;GeneBody
cg20778786	chr6	29516212	LINC01015	distal_enhancer
cg03290422	chr17	2670058	PAFAH1B1	GeneBody
cg11864970	chr17	45287001	MAP3K14	GeneBody
cg21143872	chr8	67022818	PPP1R42	GeneBody
cg04202900	chr3	141272473	PXYLP1	GeneBody
cg04355829	chr2	131451476
cg10229129	chr14	105470624	MTA1	GeneBody	S_Shelf;S_Shore;N_Shelf
cg20184750	chr17	32464106	PSMD11	GeneBody
cg19412247	chr20	35960491	SCAND1	TSS1500
cg25361968	chr10	96670552	PIK3AP1	prox_enhancer
cg15319247	chr17	49788758	KAT7	exon1	Island
cg15118996	chr10	62219769	RTKN2	GeneBody
cg01135834	chr15	33845955	RYR3	GeneBody
cg12640573	chr15	45398045	AFG2B;SPATA5L1	distal_enhancer;distal_enhancer
cg00670456	chr20	53185056	TSHZ2	TSS1500
cg14706131	chr12	10190281	TMEM52B	GeneBody
cg05942199	chr13	49086959	RNY3P2	distal_enhancer
cg09060462	chr11	47272121	MADD-AS1	promoter	S_Shore
cg22947885	chr1	81557706	LOC101927434;LOC101927434;MED28P8	TSS200;TSS1500;exon1
cg14670010	chr5	137997811	FAM13B	GeneBody
cg23271218	chr18	12841314	PTPN2	TSS1500
cg23326353	chr3	181894990	ZCCHC10P1	other_regul_region
cg06002504	chr2	8278272	LINC00298	promoter
cg01055275	chr4	52091793	SPATA18	GeneBody
cg22577619	chr4	147944727	ARHGAP10	GeneBody
cg20047904	chr3	101820074	NXPE3	GeneBody
cg07593229	chr5	2065996	LOC105374618	GeneBody
cg05210365	chr8	122473870	RP11-96B2.1	distal_enhancer
cg19907370	chr16	5060246	C16orf89	distal_enhancer
cg25775014	chr15	44195661	FRMD5	prox_enhancer	Island
cg13603101	chr10	92831127	EXOC6	promoter
cg12618758	chr1	76424941	ST6GALNAC3	GeneBody
cg27491277	chr17	47656890	KPNB1	GeneBody
cg22102770	chr7	139649123	HIPK2	distal_enhancer
cg07598599	chr19	51528448	SIGLEC6	GeneBody
cg08122706	chr3	81352986
cg10459431	chr18	48475610
cg27117036	chr5	97192532
cg18773425	chr12	81513431	PPFIA2	TSS1500
cg00402311	chr8	61370256	CLVS1;LOC105375870	GeneBody;GeneBody
cg24019832	chr10	103918646	STN1;OBFC1	prox_enhancer;prox_enhancer	S_Shore
cg23526131	chr17	6760544	XAF1	distal_enhancer
cg00656403	chr2	127032810	LOC105373604	GeneBody
cg13714490	chr1	53328316	LRP8;LRP8-DT	TSS1500;exon1	S_Shore
cg03229930	chr5	125351831	LOC101927421	GeneBody
cg24699026	chr6	159037117	TAGAP-AS1;TAGAP	GeneBody;GeneBody
cg08123300	chr11	3854309	STIM1	TSS1500	N_Shore
cg03939424	chr11	116639269	LINC02702;LINC02702;LOC107984372	TSS200;TSS1500;exon1
cg05851255	chr20	48769525	PREX1	distal_enhancer
cg26969102	chr19	56442633	ZNF667	GeneBody
cg13640998	chr16	31454253
cg09464246	chr3	69791114	MITF	GeneBody
cg14189411	chr8	30596240	GTF2E2	GeneBody
cg17078914	chr19	5474716			N_Shelf
cg13934257	chr1	159891399	CFAP45;LOC124904434	GeneBody;GeneBody
cg20693840	chr12	92763062	PLEKHG7	other_regul_region
cg25210254	chr1	15344778	FHAD1-AS1	TSS1500
cg09491226	chr12	64883690	LINC02389	promoter
cg04735214	chr5	141176900	PCDHB8	promoter	S_Shore;N_Shelf
cg13781471	chr8	29355792	LOC124901924	GeneBody	S_Shelf;S_Shelf
cg18019970	chr7	94251156
cg23568029	chr5	179894458	TBC1D9B	distal_enhancer
cg23379229	chr18	7302469	LOC124900409	TSS1500
cg20057542	chr14	105315672	BRF1	promoter	Island
cg14105205	chr11	119172962	NLRX1	prox_enhancer	S_Shelf
cg12516053	chr12	49304341	PRPH	distal_enhancer
cg17723542	chr5	67142423	MAST4	GeneBody
cg14775431	chr1	91572300
cg27624212	chr21	31276861	TIAM1	prox_enhancer
cg13911859	chr14	37098694	SLC25A21	GeneBody
cg10705789	chr8	495647	TDRP	GeneBody
cg13486675	chr2	43838951	ABCG5;ABCG8	promoter;promoter
cg15990523	chr17	40365011	GJD3	prox_enhancer	S_Shore
cg11887554	chr1	26170820	ZNF593OS;ZNF593	GeneBody;GeneBody	S_Shore
cg15341132	chr15	90955793	RCCD1	promoter	S_Shore;N_Shore
cg15459807	chr19	37187988	ZNF585B	GeneBody
cg21822583	chr13	112331248	LINC01044	promoter	Island
cg12392499	chr6	47160896	GPR110;ADGRF1	distal_enhancer;distal_enhancer
cg16907336	chr17	58541044	SEPTIN4	TSS1500
cg18701927	chr13	46097448	CPB2-AS1;CPB2	GeneBody;GeneBody
cg25242262	chr11	16792134	PLEKHA7	GeneBody
cg14752050	chr10	18739229	AIFM1P1	distal_enhancer
cg13505050	chr16	71578229	TAT	TSS1500
cg23746144	chr20	44401055	HNF4A	promoter
cg03326065	chr6	97701096	LOC101927314	GeneBody
cg27646471	chr17	28357006	TMEM199	TSS1500	N_Shore
cg18336218	chr1	13530797	LRRC38	distal_enhancer
cg03221873	chr2	100576452	PDCL3	GeneBody
cg04671108	chr7	151402294	WDR86-AS1	distal_enhancer
cg13878581	chr6	41887459	USP49	promoter
cg19831877	chr19	30689710	ZNF536	GeneBody
cg10661705	chr11	24263202	LINC02686	GeneBody
cg03919766	chr9	131733391	RAPGEF1	GeneBody
cg10696545	chr15	41896707	EHD4;LOC105370792	GeneBody;GeneBody
cg15192323	chr8	1620722	DLGAP2;DLGAP2-AS1	GeneBody;GeneBody
cg01828223	chr2	139510426	LOC124900519	TSS1500
cg22430880	chr1	81717266	ST13P20	distal_enhancer
cg22059434	chr14	26144786
cg10692519	chr21	38970852	LINC01700	distal_enhancer
cg16661099	chr19	52237766	LOC105372449	GeneBody
cg11622164	chr5	58500135
cg10615993	chr1	242188893	RN7SKP12	other_regul_region
cg01039679	chr22	42854362	COA1P1	other_regul_region	N_Shelf
cg07894309	chr1	155038918	DCST1	GeneBody
cg24442835	chr21	17575328	CXADR	GeneBody
cg05791108	chr21	39445688	LCA5L;SH3BGR	promoter;promoter	Island
cg05806255	chr16	74468568	Y_RNA	distal_enhancer
cg21614993	chr17	44846407	HIGD1B;HIGD1B	TSS1500;exon1
cg15806197	chr5	90939422	ADGRV1;GPR98	distal_enhancer;distal_enhancer
cg07448458	chr5	142869808	ARHGAP26-AS1	TSS1500
cg10194503	chr1	158969291	PYHIN1	distal_enhancer
cg13600969	chr16	67093205	CBFB	GeneBody
cg15750701	chr10	127177063	INSYN2A	exon1	S_Shore
cg26080026	chr16	19505209	GDE1	GeneBody
cg12165899	chr16	87384038	FBXO31;MAP1LC3B	promoter;promoter	Island
cg06927924	chr18	46040462	PSTPIP2	GeneBody
cg20880034	chr1	183636167	RGL1	promoter	Island
cg06848701	chr4	94551988	PDLIM5	distal_enhancer
cg21232329	chr3	49319868	LOC124906236	TSS1500
cg24221599	chr6	28142218	ZKSCAN8	exon1	S_Shore
cg00232772	chr20	1632162	SIRPG-AS1	TSS1500
cg04238610	chr2	20443654	RHOB	distal_enhancer	N_Shelf
cg08131086	chr4	104233244
cg25718396	chr21	24189263
cg22219752	chr11	696351	DEAF1	TSS1500	Island
cg04453609	chr12	101886157	DRAM1	distal_enhancer
cg06988932	chr1	156325250	CCT3	GeneBody
cg20263191	chr15	38823372
cg21571099	chr1	51865125	NRDC	GeneBody
cg10874613	chr19	3708022	TJP3	prox_enhancer
cg13873611	chr13	63455931	LOC124903236	GeneBody
cg16769113	chr1	65415049	DNAJC6	GeneBody
cg04885140	chr9	106955047	RPL7AP44	distal_enhancer
cg06658102	chr4	151919268	LOC127898557;LOC127898556	GeneBody;GeneBody
cg10135540	chr1	160741759	SLAMF7	distal_enhancer
cg23467853	chr5	31720195	PDZD2	GeneBody
cg07703515	chr7	69698598	AUTS2	distal_enhancer
cg18618017	chr17	29572250	TP53I13	GeneBody	S_Shelf;N_Shore
cg21038956	chr5	169013041	SLIT3-AS1;SLIT3-AS1	TSS200;TSS1500
cg03672054	chr17	39376606	FBXL20	distal_enhancer
cg10315621	chr15	76113608	TMEM266;C15orf27	distal_enhancer;distal_enhancer
cg11179454	chr17	69227786	ABCA10	prox_enhancer
cg15275325	chr10	78292641
cg17288498	chr10	50552688	SGMS1	GeneBody
cg15812731	chr21	32585576	TCP10L;TCP10L	TSS200;TSS1500
cg15181317	chr3	45256966	LOC124906378	TSS1500
cg15918237	chr17	40605522
cg17417753	chr6	129701213	ARHGAP18	distal_enhancer
cg00826313	chr13	75877447	LMO7DN;LMO7DN-IT1	GeneBody;GeneBody
cg02877191	chr4	39416000	KLB	GeneBody
cg08744686	chr14	37604306	TTC6	GeneBody
cg04116034	chr4	129972416	EEF1GP8	other_regul_region
cg18343942	chr5	42565764	GHR;GHR;GHR	TSS200;TSS1500;exon1
cg23807255	chr17	75509751	CASKIN2	exon1
cg16919546	chr17	31155896	NF1	GeneBody
cg00220043	chr22	46323666	GTSE1	GeneBody
cg23097212	chr10	123272504
cg26058030	chr12	104649077	CHST11	GeneBody
cg27488983	chr12	56093690	ERBB3	GeneBody
cg00221344	chr1	45230506
cg24698846	chr1	6346743	ACOT7	GeneBody
cg03784303	chr12	57670272
cg19565047	chr1	156212892	PMF1;PMF1-BGLAP	promoter;promoter	Island;N_Shelf
cg04568100	chr3	188753436	MIR28	distal_enhancer
cg03144917	chr12	64356407	LOC124903101	TSS1500
cg19827372	chr1	219000247	LINC01710	distal_enhancer
cg19435810	chr3	132713256	NPHP3-ACAD11;NPHP3	GeneBody;GeneBody
cg12747382	chr14	104689462	INF2	promoter	Island
cg19502243	chr2	196785726	GTF3C3	other_regul_region
cg19685556	chr4	109931495	EGF	distal_enhancer
cg12817152	chr8	129831001
cg13559143	chr5	9124254	MIR4636	other_regul_region
cg13120431	chr8	129261650	LOC124902024	GeneBody
cg22380489	chr22	46141578	LOC124905138	GeneBody
cg07819127	chr2	80853095
cg19989254	chr10	44971295	LOC105378281	exon1	N_Shelf;N_Shelf
cg12492322	chr7	149148070	ZNF398	promoter	Island
cg26381312	chr1	92577396	EVI5	GeneBody
cg14252934	chr11	75442782	GDPD5	promoter
cg18846518	chr17	8371319	KRBA2	exon1
cg06126055	chr15	41696132	MIR626	distal_enhancer
cg21709793	chr11	12677353	TEAD1	prox_enhancer	S_Shore
cg13431929	chr6	24665910	TDP2	prox_enhancer	N_Shore
cg23199781	chr3	22237010	HMGB1P5	other_regul_region
cg20492582	chr8	65597638
cg04766895	chr19	18683151	CRTC1	prox_enhancer	N_Shore
cg01749295	chr4	20604102	MIR218-1	distal_enhancer
cg02998295	chr15	45645705	SQOR;SQRDL	distal_enhancer;distal_enhancer
cg05304658	chr16	77305074	ADAMTS18	GeneBody
cg19081678	chr11	33038774	TCP11L1	prox_enhancer	N_Shore
cg11649667	chr8	95268681	CFAP418-AS1	promoter	Island
cg03105713	chr22	44257071	SHISAL1	GeneBody
cg24083440	chr1	10661550	CASZ1	GeneBody	S_Shore;N_Shelf
cg00803563	chr14	20473322	PNP	GeneBody
cg02126968	chr9	36934044	PAX5	GeneBody
cg21391708	chr2	133567148	NCKAP5	prox_enhancer
cg13565917	chr16	1884739	LINC00254	TSS1500
cg06940451	chr8	22617927	CCAR2	GeneBody
cg10381247	chr9	26948871	IFT74	GeneBody	S_Shore
cg21553104	chr11	6564672	RRP8	distal_enhancer
cg00585962	chr16	58019017	MMP15	other_regul_region
cg21930635	chr19	23410285	LINC01224	distal_enhancer
cg02995766	chr2	12597783
cg02546039	chr6	28327822	ZSCAN31	GeneBody
cg10500220	chr2	148947399	KIF5C	TSS1500
cg06607629	chr14	46959760	MDGA2	GeneBody
cg09374352	chr1	92969843
cg03203949	chr9	118609511
cg26834825	chr13	27422202			N_Shelf
cg19268874	chr14	21723042	TRAV3	prox_enhancer
cg15885513	chr11	776826	LOC124900301;GATD1-DT	TSS1500;TSS1500	Island
cg23166288	chr4	75977759	SDAD1	GeneBody
cg11422239	chr20	36156991	EPB41L1-AS1	TSS1500	S_Shelf
cg19525705	chr6	149275867	RN7SL234P	other_regul_region
cg18286894	chr7	157854512	PTPRN2-AS1	promoter	N_Shore
cg06346266	chr2	166091070	SCN1A-AS1;AC010127.3	distal_enhancer;distal_enhancer
cg20559337	chr16	14078619	MRTFB;MKL2	prox_enhancer;prox_enhancer
cg08379672	chr4	148998923	RNU7-197P	other_regul_region
cg16993807	chr15	69442797	KIF23	GeneBody
cg00889129	chr10	79305859	ZMIZ1	GeneBody
cg07876144	chr9	7800956	DMAC1	TSS1500	S_Shore
cg18936441	chr4	48333698	SLAIN2	distal_enhancer
cg07970563	chr6	75473848	FILIP1	GeneBody
cg02828056	chr11	93170191	SLC36A4	GeneBody
cg25618944	chr6	32078823	TNXB	GeneBody	N_Shore
cg17455242	chr12	32534284	FGD4	promoter
cg19997898	chr20	25293791	PYGB	GeneBody
cg01839978	chr1	203580769
cg04091024	chr5	25319186
cg03368908	chr11	57611220	SERPING1	GeneBody
cg10548410	chr5	27369479
cg16743926	chr2	85433751	Y_RNA	prox_enhancer	N_Shelf
cg08311376	chr4	86359053	MAPK10	GeneBody
cg13289042	chr8	29635121	RPL17P33	distal_enhancer
cg21804649	chr1	171877870	DNM3-IT1	distal_enhancer
cg20334877	chr17	43020309	VAT1	promoter	N_Shore
cg21626610	chr5	5473565	ICE1;KIAA0947	distal_enhancer;distal_enhancer
cg24370499	chr12	32457392	RNU6-494P	distal_enhancer
cg14035742	chr3	41278410	CTNNB1	distal_enhancer
cg05679709	chr11	128174679	LINC02098	distal_enhancer
cg01086583	chr1	75357862	SLC44A5	GeneBody
cg04095177	chr18	61638663
cg02361857	chr3	184233302	VWA5B2	promoter	S_Shelf
cg06592575	chr18	57583347	FECH	distal_enhancer	N_Shelf
cg20887444	chr3	17961674	BALR6	TSS1500
cg11442744	chr22	31671814	PISD	distal_enhancer
cg05165556	chr6	168985955	LOC105378145	GeneBody
cg08151651	chr13	110163508	COL4A1	GeneBody
cg22980971	chr8	42290559	IKBKB	distal_enhancer
cg19886998	chr22	32776013	SYN3	GeneBody
cg02230071	chr10	14889125	SUV39H2	GeneBody
cg04180419	chr3	39295442	ADAD1P1	distal_enhancer
cg05019211	chr22	32947618	ETFRF1P1	distal_enhancer
cg07318916	chr3	99176490	ACTG1P13	distal_enhancer
cg23230502	chr3	148855062	CPB1	GeneBody
cg11438100	chr11	9788081	SBF2;SBF2-AS1;LOC105369149	GeneBody;GeneBody;GeneBody
cg19846506	chr6	135259061
cg10032230	chr2	28130271	BABAM2	GeneBody
cg19490688	chr17	29042746	PIPOX	prox_enhancer
cg24460514	chr22	37608556	GGA1	promoter	Island
cg07002900	chr4	118606166	LOC729218	GeneBody
cg18140769	chr5	34591818	RAI14-DT	distal_enhancer
cg09361468	chr9	27005648	LRRC19	promoter
cg15865544	chr20	61998188	TAF4	GeneBody
cg03291567	chr20	36944313	SAMHD1	distal_enhancer
cg02279936	chr2	240932509	CROCC2	distal_enhancer
cg11047419	chr6	37290022	TBC1D22B	GeneBody
cg22052044	chr1	165425867	RXRG	distal_enhancer
cg22920940	chr14	57837761	SLC35F4	GeneBody
cg27450354	chr20	17730998	BANF2	GeneBody
cg20411932	chr6	54110455	MLIP	TSS1500
cg10375174	chr13	95745505	DNAJC3	GeneBody
cg12284861	chr4	182179457	MIR1305	distal_enhancer
cg11637118	chr16	4526896	CDIP1	GeneBody
cg15248784	chr11	116792762	APOA5	TSS1500	S_Shelf
cg05786642	chr1	201977726	SNORA70H	TSS1500
cg19583438	chr17	20066436	SPECC1	distal_enhancer
cg03762864	chr12	49228830	TUBA1C	prox_enhancer
cg02186222	chr2	39687277	TMEM178A	GeneBody
cg14363661	chr10	67807991	RNU6-1250P	prox_enhancer
cg10447045	chr2	48529861	STON1-GTF2A1L	promoter	N_Shore
cg10658358	chr10	104435991	LINC02620	distal_enhancer
cg00576494	chr6	140774181	RPS3AP24	distal_enhancer
cg00184005	chr5	151949370	LINC01933	other_regul_region
cg05219430	chr8	120993391
cg07336045	chr14	77121643			N_Shelf
cg27546969	chr16	52612147	LINC03064	distal_enhancer
cg20685065	chr15	79868296	MTHFS;ST20-MTHFS	GeneBody;GeneBody
cg08379995	chr12	113943120	RBM19	GeneBody
cg14736482	chr1	204490721	LOC124904584	TSS1500	N_Shelf
cg08058378	chr5	64574356	RNU6-294P	prox_enhancer
cg01415836	chr1	168321207
cg10916406	chr7	6212870	CYTH3	GeneBody
cg09058652	chr12	92144178	BTG1-DT	prox_enhancer	N_Shore
cg18256118	chr13	64234501	LINC00355	distal_enhancer
cg10029158	chr21	38747471	LINC00114	promoter
cg01043399	chr11	3278977	NDUFA5P8	other_regul_region
cg10138562	chr12	75490510	GLIPR1-AS1	TSS1500
cg16113772	chr6	2972590	SERPINB6	TSS1500	S_Shore
cg11331796	chr2	134089823
cg17690303	chr16	89092443	ACSF3	prox_enhancer	N_Shore
cg15189558	chr10	70377143	LRRC20	prox_enhancer
cg02737861	chr3	11020533	SLC6A1-AS1	TSS1500	S_Shelf
cg23240075	chr18	10354143	LOC105371986	GeneBody
cg02800051	chr22	50319061	DENND6B;LOC105373096	GeneBody;GeneBody	S_Shore
cg08269200	chr7	43249439	LOC124901619;LOC124901619;HECW1	TSS200;TSS1500;exon1	S_Shore
cg22051642	chr10	103571567	NEURL1	GeneBody
cg05867626	chr20	31967685	XKR7	prox_enhancer	N_Shore
cg23078678	chr5	88220820	TMEM161B	GeneBody
cg05861811	chr9	6008611	BRD10;KIAA2026	promoter;promoter	S_Shore
cg00402783	chr18	12092979	ANKRD62	TSS1500	N_Shore
cg04095112	chr1	8158592
cg16490573	chr11	66220251	PACS1	distal_enhancer
cg14912715	chr8	98388744	STK3	GeneBody
cg20571751	chr2	108571419	LIMS1	prox_enhancer
cg17706995	chr17	58989256	TRIM37	GeneBody
cg13570559	chr22	26554206	MIR548J	prox_enhancer
cg22233934	chr17	58492808	HSF5	distal_enhancer
cg16491492	chr1	178693495	MIR4424	distal_enhancer
cg03552922	chr2	135510847	ZRANB3	GeneBody
cg16464086	chr7	129007656	TNPO3	GeneBody
cg24611843	chr15	40878396
cg24982997	chr10	45003685	ZNF22	other_regul_region	S_Shelf
cg17029618	chr17	80340002	RNF213	GeneBody
cg22688513	chr7	107126648	PRKAR2B-AS1	distal_enhancer
cg06547788	chr18	26323077	TAF4B	GeneBody
cg03968317	chr8	100663232	LOC105375672;SNX31	TSS1500;exon1
cg07335154	chr4	167234474	SPOCK3	promoter
cg11431673	chr6	43048406	CUL7	other_regul_region
cg20730587	chr11	67219732	LOC124902839	TSS1500
cg25198270	chr20	35462158	CEP250	GeneBody
cg17256348	chr12	8122809	CLEC4A	TSS1500
cg25670397	chr4	80218074	PRDM8	other_regul_region
cg07124365	chr15	31286329	KLF13	distal_enhancer
cg07125470	chr16	89267612			N_Shore
cg02439232	chr8	92634893	LOC102724710	GeneBody
cg11588286	chr4	176095981	WDR17	TSS1500
cg21764743	chr5	143920694
cg19341425	chr6	42814025	GLTSCR1L;BICRAL	distal_enhancer;distal_enhancer
cg09909364	chr15	81225340	IL16	distal_enhancer
cg21410497	chr16	15677863	NDE1	GeneBody
cg20882782	chr22	17166402	HDHD5	TSS1500
cg15284208	chr2	6942385	RNF144A	GeneBody
cg22467167	chr17	36617893	MRM1	other_regul_region
cg02548641	chr9	72788429	TMC1	GeneBody
cg00815289	chr1	56897845	C8A	distal_enhancer
cg05826524	chr3	177947104	RP11-2L8.1	distal_enhancer
cg22107989	chr21	18486639	TMPRSS15	TSS1500
cg15153913	chr10	50280712	ASAH2	other_regul_region
cg00537449	chr5	130386803
cg17485210	chr20	44719867	CCN5;WISP2	distal_enhancer;distal_enhancer
cg17298725	chr15	92444754	ENO1P2	promoter
cg17667650	chr12	56152178	MYL6B	promoter
cg14752630	chr3	189756349	TP63	distal_enhancer
cg03390370	chr2	189613335
cg00094955	chr7	539935	PDGFA-DT	distal_enhancer	N_Shelf
cg13757089	chr6	12288300	EDN1	GeneBody
cg20325185	chr1	235802923	LYST-AS1	distal_enhancer
cg00783291	chr10	86413335
cg07926066	chr13	89515009
cg00561158	chr10	110496858	DUSP5-DT	prox_enhancer	N_Shore
cg04333181	chr5	14609897	OTULINL	GeneBody
cg11227777	chr9	4620361	SPATA6L	GeneBody
cg06781370	chr10	62380244	ZNF365	GeneBody
cg27568781	chr15	50360770
cg25924352	chr3	292046	CHL1	GeneBody
cg12851880	chr3	186596773	PET100P1	prox_enhancer
cg20272789	chr8	73125524
cg07131958	chr10	31707487	MACORIS;MACORIS	TSS200;TSS1500
cg10322476	chr6	128112750	PTPRK-AS1	distal_enhancer
cg01875144	chr8	70557216
cg23946185	chr15	81427359	TMC3-AS1	GeneBody
cg24740914	chr19	51759805	FPR2	TSS1500
cg03090462	chr2	85601518	TMEM150A	prox_enhancer	N_Shore
cg08677613	chr1	225412419	LBR	distal_enhancer
cg20507474	chr12	25052563	IRAG2;LRMP	promoter;promoter
cg08803526	chr5	162703948	ARL2BPP5	other_regul_region
cg19826526	chr14	22977997	AJUBA	prox_enhancer	N_Shelf
cg25225689	chr17	27606555	KSR1	GeneBody	S_Shore
cg15942422	chr12	123142996	PITPNM2	distal_enhancer
cg18803301	chr18	48839133	CTIF;LOC105372105	GeneBody;GeneBody
cg23120963	chr6	137241657	IFNGR1	distal_enhancer
cg27200918	chr12	15559290	PTPRO	GeneBody
cg10625352	chr4	29081402
cg19457091	chr14	47343248	MDGA2;MDGA2;MDGA2	TSS200;TSS1500;exon1
cg11529397	chr1	27873722	THEMIS2	prox_enhancer	S_Shore
cg19642166	chr8	96775439	CPQ;LOC124901985	GeneBody;GeneBody
cg13688244	chr19	52730469	ZNF611	prox_enhancer	N_Shelf
cg06521942	chr19	50493427	MYREM	distal_enhancer
cg10402854	chr12	65643657	MSRB3-AS1	prox_enhancer
cg11954838	chr19	48899968	NUCB1;TULP2	TSS1500;TSS1500	Island
cg24644540	chr2	219298804	PTPRN	GeneBody	S_Shelf
cg17895400	chr1	99790365
cg19411094	chr2	127194468	CYP27C1	distal_enhancer
cg12109958	chr2	157193334	CDK7P1	distal_enhancer
cg23804099	chr1	79040737	PSAT1P3	distal_enhancer
cg26315833	chr4	159398467
cg23916802	chr14	61346408	PRKCH-AS1	distal_enhancer
cg04166568	chr1	100030388	LOC124904230;SLC35A3	GeneBody;GeneBody
cg00590499	chr21	30719439	KRTAP21-3	prox_enhancer
cg08639891	chr13	37675366	TRPC4	GeneBody
cg20647744	chr5	56298639	RNU6ATAC2P	prox_enhancer
cg12915036	chr1	1361850	MXRA8	promoter
cg05649046	chr14	75085151	NEK9	GeneBody
cg19630723	chr14	67701713	RDH12	prox_enhancer
cg11263523	chr22	37109473	TMPRSS6;TMPRSS6	TSS200;TSS1500
cg14688840	chr13	22918538			S_Shelf
cg14634269	chr8	69980063	SUMO2P20	distal_enhancer
cg14417589	chr22	35557955
cg20250109	chr8	93351695	CIBAR1-DT	GeneBody
cg09460929	chr6	39003094	DNAH8	GeneBody
cg12732334	chr1	21174877	EIF4G3	promoter	N_Shore
cg08527951	chr2	51424925	NRXN1-DT	GeneBody
cg21293250	chr5	140692614	HARS1	TSS1500	S_Shore
cg05944202	chr7	112060878	RPL7AP42	distal_enhancer
cg20308823	chr8	104670136
cg26973765	chr3	140510188	CLSTN2-AS1	TSS1500
cg20534679	chr15	66502309	SNORD18C;SNORD18B	TSS1500;TSS1500
cg14572805	chr3	17258976	RBISP6	distal_enhancer
cg01048977	chr19	45339477	KLC3	TSS1500	N_Shore
cg13513849	chr12	57040282	MYO1A	GeneBody
cg24173064	chr8	141871248
cg25218107	chr11	86790964	PRSS23;PRSS23	TSS200;TSS1500
cg23726762	chr14	24442458	SDR39U1	promoter
cg19028672	chr6	3516379
cg15343471	chr16	4346025	PAM16	promoter
cg01420862	chr1	152451433	CRNN	distal_enhancer
cg05252749	chr1	47229900	TAL1	promoter	S_Shelf;N_Shore
cg14518427	chr2	127315601	MAP3K2	GeneBody
cg07599507	chr8	112256066	CSMD3	GeneBody
cg20614299	chr15	74048698
cg04318131	chr19	10003804	COL5A3	GeneBody
cg03048210	chr17	37543864	DUSP14	distal_enhancer
cg16127835	chr7	29461531	CHN2	other_regul_region
cg07953944	chr9	98484289	SEPTIN7P7	distal_enhancer
cg16951258	chr12	48861711	RND1	distal_enhancer
cg20814213	chr16	808833	GNG13	distal_enhancer	S_Shore
cg19254762	chr14	20587370	RNASE11-AS1	TSS1500
cg12647130	chr1	46789086
cg26886711	chr6	166999506	CEP43	exon1	Island
cg25413200	chr3	52802172	ITIH3	distal_enhancer
cg07704489	chr2	131027828	SMIM39	other_regul_region
cg18879975	chr4	123166332	AFG2A	GeneBody
cg04416635	chr16	28887634	ATP2A1	GeneBody
cg27157540	chr11	55636939	OR4P4	TSS1500
cg05446794	chr15	75381154	SIN3A	GeneBody
cg05957931	chr20	16671316
cg18672919	chr13	42883221	LINC00428	distal_enhancer
cg10493295	chr2	202788097	ICA1L	GeneBody
cg21625514	chr1	90920044	ZNF644	GeneBody
cg11983398	chr4	153033806
cg24367632	chr4	68245845	TMPRSS11B;TMPRSS11B	TSS200;TSS1500
cg15769876	chr5	14773737	RBBP4P1	distal_enhancer
cg01030435	chr16	18927784	SMG1-DT	prox_enhancer	S_Shore
cg05517880	chr7	8391897	NXPH1	distal_enhancer
cg08876406	chr9	4426042	GLIS3	GeneBody
cg26045670	chr12	8568357	LOC124902872	TSS1500
cg07583563	chr14	90401154	CALM1	distal_enhancer	S_Shelf
cg20229189	chr14	31935436
cg07349169	chr7	56034188	PSPH	distal_enhancer
cg25351194	chr1	210693843	KCNH1	GeneBody
cg09266621	chr3	71206516	FOXP1	distal_enhancer
cg15581689	chr2	216793775	IGFBP-AS1	GeneBody
cg27319629	chr1	153967750	SLC39A1;CREB3L4	promoter;promoter	S_Shore
cg06242745	chr3	171565195
cg02168450	chr2	241242666	HDLBP	distal_enhancer	S_Shelf
cg07978462	chr16	3049886	MMP25	TSS1500	S_Shelf
cg20984949	chr20	53610043	LOC105372672	GeneBody
cg06710876	chr11	132157856	NTM	other_regul_region
cg07659690	chr1	88779813	PKN2	TSS1500
cg00292637	chr4	53366314	SCFD2	TSS1500	S_Shore
cg25910532	chr1	35079233	ZMYM1	promoter	N_Shore
cg10933808	chr11	5452627	OR51I2	other_regul_region
cg04891168	chr6	104860365	HACE1	TSS1500	S_Shore
cg03535610	chr21	38460629	ERG	GeneBody
cg10646766	chr6	4076258	FAM217A	GeneBody	N_Shelf
cg03433230	chr7	90532785
cg04113124	chr4	1123178	TMED11P;TMED11P	TSS200;TSS1500
cg14551227	chr10	96741101	RNU6-1274P	distal_enhancer
cg17720118	chr16	73483174	LOHAN2	distal_enhancer
cg00833945	chr12	49902523	FAIM2	prox_enhancer	N_Shore
cg15993546	chr11	8767504	ST5;DENND2B	prox_enhancer;prox_enhancer
cg11351474	chr10	86888811	BMPR1A	GeneBody
cg25589949	chr1	16214007	ARHGEF19	other_regul_region	N_Shelf
cg04589475	chr8	114230504
cg10497231	chr3	58577432	FAM107A	promoter
cg08061885	chr12	2874489	FOXM1	distal_enhancer	N_Shelf
cg26884777	chr6	48817696
cg15445215	chr13	31605563
cg18757710	chr2	235962265	AGAP1	GeneBody	S_Shelf
cg23484383	chr11	33257135	HIPK3	promoter	Island
cg04224590	chr3	31341233	H3P11	other_regul_region
cg02212027	chr2	7984954	LINC00298	distal_enhancer
cg03265956	chr5	141191597	PCDHB10	TSS1500	S_Shelf;N_Shelf
cg03573953	chr4	53695114	LOC100506444	TSS1500
cg03901369	chr9	35690398	TPM2	prox_enhancer	Island
cg24988372	chr14	88820112	RNU4-92P	promoter
cg21255987	chr16	6773974	RBFOX1	exon1
cg24562785	chr20	1657911	SIRPG	promoter
cg21381421	chr20	64055796	TCEA2;TCEA2	TSS1500;exon1	N_Shore
cg14100412	chr11	96259346	MIR1260B	distal_enhancer
cg22629047	chr5	27021628	CDH9	distal_enhancer
cg01481732	chr1	156837167	NTRK1	GeneBody
cg24650156	chr10	101800675	OGA	GeneBody
cg13077514	chr18	56754599	WDR7	GeneBody
cg14748210	chr1	2214905	LOC124903823	GeneBody	S_Shore
cg15791719	chr1	89888751	LRRC8D	GeneBody
cg15534778	chr4	39215829	WDR19	GeneBody
cg26478939	chr22	46538461	CELSR1	TSS1500	Island
cg17041776	chr17	66753825	MIR634	distal_enhancer
cg20339381	chr21	29091620	MAP3K7CL	TSS1500
cg22733239	chr6	73349595	DPPA5	distal_enhancer
cg08498240	chr8	51898523	PCMTD1	prox_enhancer	N_Shore
cg05935773	chr3	140128268	CLSTN2	distal_enhancer
cg27570949	chr16	67232178	TMEM208	distal_enhancer
cg02888057	chr5	164297055	LINC03000	exon1
cg01500500	chr12	54853512	MUCL1	TSS1500
cg00211750	chr7	108623348	LOC105375448	GeneBody
cg12950971	chr3	67437435	NDUFB4P1	distal_enhancer
cg18684613	chr14	77466213	AHSA1	GeneBody
cg20139501	chr15	100517731	CERS3	distal_enhancer
cg14202467	chr12	71033075
cg03203693	chr17	44957927			N_Shore
cg16601477	chr14	68450013	PPIAP6	distal_enhancer
cg10191529	chr12	39499306	RPL7AP74	other_regul_region
cg15648397	chr10	118971560	LINC03036	GeneBody
cg27461548	chr21	28986780	LTN1	distal_enhancer
cg25475470	chr7	80724560
cg02224323	chr5	96661896	CAST;CAST	TSS200;TSS1500	N_Shore
cg24695409	chr2	122193879	LOC105373592	GeneBody
cg01678574	chr1	181429492	CACNA1E	distal_enhancer
cg19780298	chr3	94074981	NSUN3	GeneBody
cg04373877	chr16	66517957	TK2	GeneBody
cg02779870	chr8	71842970	MSC-AS1;MSC-AS1	TSS200;TSS1500	N_Shore;S_Shore
cg24691196	chr11	35330615	SLC1A2	distal_enhancer
cg08637269	chr11	122653981			N_Shore
cg02039239	chr11	65718667	RNASEH2C	distal_enhancer	N_Shore
cg23515822	chr8	41817984	ANK1	GeneBody
cg14488043	chr11	8766850	ST5;DENND2B	promoter;promoter
cg24351841	chr12	52247568	KRT7-AS	promoter	S_Shore;N_Shelf
cg26554034	chr14	102875678	RNU6-1316P	distal_enhancer
cg26690028	chr1	206963491	FCAMR	distal_enhancer
cg11315935	chr20	47357442	ZMYND8	prox_enhancer
cg05155793	chr11	17516746	USH1C	distal_enhancer
cg07228139	chr17	7707673	EFNB3	distal_enhancer	S_Shelf
cg20940169	chr19	52134526	ZNF616	GeneBody
cg03508955	chr15	45399427	GATM	GeneBody	N_Shelf
cg17009510	chr6	150925251	ARL4AP5	distal_enhancer
cg22621430	chr12	11815516	ETV6	distal_enhancer
cg09026371	chr5	181199233	TRIM7-AS1	promoter	S_Shelf
cg26054943	chr6	14584625	RP11-330A16.1	other_regul_region
cg25599101	chr7	115834817
cg03425911	chr1	25357073	TMEM50A	distal_enhancer
cg16819962	chr11	101584281	KIAA1191P2	promoter	S_Shore
cg25727917	chr22	36817360	PVALB	prox_enhancer	Island
cg10097072	chr7	140407458	RAB19	exon1
cg26582249	chr3	64047924	PRICKLE2-AS1	distal_enhancer
cg12842511	chr10	128052933	PTPRE	distal_enhancer
cg17477740	chr12	122134168	MLXIP	other_regul_region
cg14105997	chr8	134837144	NCRNA00250	TSS1500
cg23054364	chr1	37724505	EPHA10	GeneBody
cg07174997	chr1	174744493	BANF1P4	distal_enhancer
cg01237469	chr5	36908819	KRT18P31	distal_enhancer
cg17836354	chr22	40463478	MRTFA;MKL1	promoter;promoter
cg00679794	chr3	186804836	RFC4	GeneBody	N_Shore
cg19422230	chr15	72686641	BBS4	prox_enhancer	S_Shore
cg22331278	chr5	159208238	RNF145	promoter	N_Shore
cg10813347	chr8	101774676	NCALD	distal_enhancer
cg11212760	chr7	72404842	CALN1	distal_enhancer
cg08844527	chr2	741887	LOC105373480	exon1
cg21614762	chr12	65280491	MSRB3	prox_enhancer	S_Shore
cg19174591	chr3	135310578
cg21276496	chr8	92766041	FLJ46284	GeneBody
cg22290127	chr16	8631119	METTL22	distal_enhancer
cg07018647	chr19	54948109	NLRP7	TSS1500
cg23999189	chr3	94303751	ARMC10P1	distal_enhancer
cg02192488	chr9	137548162	PNPLA7	distal_enhancer	N_Shelf
cg02833855	chr5	6714551	TENT4A;PAPD7	promoter;promoter	Island
cg21798304	chr2	33476074	RASGRP3	prox_enhancer
cg08524405	chr14	73260976	PAPLN	GeneBody
cg23722960	chr12	55400096	OR6C65	TSS1500
cg09415638	chr6	43519995	POLR1C	GeneBody	S_Shelf
cg22501639	chr19	55114740	PPP1R12C	prox_enhancer	N_Shelf
cg17672266	chr16	68126539	Y_RNA	distal_enhancer
cg26813063	chr1	159852218	LOC124900450	TSS1500	N_Shore
cg21601848	chr18	70621874	GTSCR1	distal_enhancer
cg12888138	chr14	106803329
cg24449653	chr2	137056423	THSD7B	GeneBody
cg05546847	chr2	85748050	ATOH8	distal_enhancer
cg15111093	chr8	32688959	NRG1	distal_enhancer
cg24934805	chr8	143649558	ZNF623	TSS1500
cg04281965	chr15	53625718	WDR72	GeneBody
cg15668889	chr2	74525629	DQX1	other_regul_region	N_Shelf
cg05033713	chr6	83431328	ME1	TSS1500	S_Shore
cg14288817	chr17	10885399	RPL15P21	other_regul_region
cg06483498	chr17	28553352	UNC119	prox_enhancer	S_Shore
cg15005194	chr2	224986488	DOCK10	GeneBody
cg26047040	chr6	169213026	THBS2-AS1	promoter
cg00690343	chr1	93555267	BCAR3	distal_enhancer
cg07940256	chr1	86571112	CLCA4	GeneBody
cg25226685	chr20	37332351
cg19336556	chr7	44517461	RPL36AP27	distal_enhancer
cg12945794	chr10	8620453
cg13711543	chr14	24070816	CPNE6	promoter
cg16611759	chr6	169637442	WDR27	GeneBody
cg12752949	chr12	61757941	RPL21P104	distal_enhancer
cg21886196	chr8	111444388	LINC02237	distal_enhancer
cg01884997	chr1	185335065	GS1-279B7.1;GS1-279B7.1	TSS200;TSS1500
cg20019062	chr15	40998302	LOC105376713	TSS1500
cg04994192	chr3	59389368	CFAP20DC-DT	GeneBody
cg13980198	chr3	186570326	TBCCD1;DNAJB11;TBCCD1;TBCCD1	TSS200;TSS1500;TSS1500;exon1	S_Shelf;N_Shore
cg00428134	chr5	168802746	SLIT3	GeneBody
cg19588881	chr3	179072265	ZMAT3	promoter	S_Shore
cg12252587	chr4	145099084	ANAPC10	prox_enhancer	S_Shore
cg23415811	chr2	179584411	ZNF385B	GeneBody
cg22132367	chr17	7562177	SENP3	promoter	Island
cg22510999	chr11	93732170	SNORA1	promoter
cg15873326	chr7	36028345	LOC124901616	exon1
cg02443129	chr4	160027086	LINC02233	distal_enhancer
cg09276733	chr20	49942529	RNF114	distal_enhancer
cg19651435	chr2	47156487	STPG4	TSS1500
cg07637006	chr18	48621477	CTIF	GeneBody
cg20902666	chr6	96157238	RN7SL797P	distal_enhancer
cg26350919	chr2	191792158	LOC729254	TSS1500
cg03081558	chr7	65391026	ZNF92	distal_enhancer
cg16842634	chr12	46387097	SLC38A4-AS1	GeneBody	S_Shelf
cg27622341	chr14	35278270	PSMA6	TSS1500
cg15782555	chr10	129701433	MGMT	GeneBody
cg24826988	chr2	37325164	PRKD3-DT	promoter	Island
cg27625227	chr12	28023228	PTHLH	distal_enhancer
cg12304637	chr8	126275815
cg21968413	chr2	40348783	SLC8A1	GeneBody
cg08078259	chr18	63702951	SERPINB11;SERPINB11	TSS200;TSS1500
cg25462845	chr8	81282488	LNMICC	prox_enhancer	S_Shore
cg04424144	chr2	241285255	HDLBP	GeneBody
cg25687573	chr1	247313899	ZNF496	GeneBody
cg05489268	chr17	7844789	KDM6B	distal_enhancer	Island
cg13620184	chr21	27275436	LOC102724355	GeneBody
cg10315612	chr5	72543548	ZNF366	distal_enhancer
cg17207715	chr1	150551678	MIR4257	prox_enhancer	S_Shore
cg21798896	chr5	68332696	PIK3R1	distal_enhancer
cg07331576	chr12	4657554	NDUFA9	GeneBody
cg23284144	chr2	215278115	LINC02862	distal_enhancer
cg16816130	chr10	88674615	LIPF	GeneBody
cg15403329	chr10	87549511	MINPP1	GeneBody
cg27017261	chr2	69628435	AAK1	distal_enhancer
cg05623594	chr22	33007438	SYN3	TSS1500
cg22977414	chr17	76601851
cg21859762	chr3	138708196	PIK3CB	TSS1500
cg14156302	chr21	39425690	GET1-SH3BGR;GET1;LCA5L	GeneBody;GeneBody;GeneBody
cg10486274	chr2	112833719	IL1B	distal_enhancer
cg24977648	chr12	48866422	RND1	other_regul_region
cg12199172	chr4	24032893	PPARGC1A	GeneBody
cg09438865	chr5	55983275	IL6ST	prox_enhancer
cg14686649	chr15	47685853	SEMA6D	GeneBody
cg08769368	chr7	136091569	LOC105375523	TSS1500
cg23994683	chr22	33006786	ETFRF1P1	other_regul_region
cg19911854	chr2	9792986
cg20387068	chr1	93542700	BCAR3	other_regul_region
cg12736119	chr3	180332752	RALBP1P1	distal_enhancer
cg25729490	chr1	109649837	RPL7P8	prox_enhancer
cg02467678	chr6	149702153	LATS1	exon1
cg18130152	chr1	185681594
cg24917057	chr17	29006751	SEZ6	TSS1500	S_Shore
cg08509488	chr6	72798333	MIR4282	distal_enhancer
cg12129093	chr8	6776741
cg22073673	chr12	50073517	ASIC1	exon1
cg00845360	chr6	143981181	PLAGL1	distal_enhancer
cg25199111	chr4	119791878
cg05309232	chr4	113384948	RN7SL184P	distal_enhancer
cg23139002	chr12	131889810
cg08686889	chr5	102893945	PAM	GeneBody
cg27330719	chr12	54138216
cg24073995	chr5	179346707	ADAMTS2	prox_enhancer	S_Shore
cg15086872	chr15	55409548	CCPG1	other_regul_region	S_Shore
cg23574215	chr20	31967548	XKR7	prox_enhancer	N_Shore
cg03205581	chr14	99205511	BCL11B;LOC124903412	GeneBody;GeneBody
cg09493985	chr11	55650819	OR4S2	GeneBody
cg05998857	chr9	38568093	ANKRD18A	GeneBody
cg15690352	chr16	72645790	LINC01572	distal_enhancer
cg21202464	chr7	157243506	RPL36AP30	distal_enhancer
cg12741900	chr1	155195995	THBS3-AS1;THBS3	GeneBody;GeneBody	S_Shelf;S_Shore;S_Shore
cg18244589	chr22	37835586	ANKRD54	GeneBody
cg10118923	chr13	100290018	PCCA	GeneBody
cg01992381	chr12	8857078	A2ML1	GeneBody
cg05817121	chr3	2090149	RN7SKP144	prox_enhancer
cg24613245	chr18	54088042
cg01190842	chr13	90838956	RNU6-75P	distal_enhancer
cg09042189	chr3	123688645	MYLK-AS2	prox_enhancer
cg19133568	chr8	134605882	ZFAT	GeneBody
cg13428815	chr12	64293915	C12orf56	GeneBody
cg21374848	chr20	36496879	DLGAP4	distal_enhancer
cg12066235	chr2	42054860	PKDCC	distal_enhancer
cg13160889	chr14	24610807	GZMH	TSS1500
cg22606327	chr1	9082485	LOC124900441	TSS1500
cg05038963	chr4	116491585
cg26293480	chr22	36730675	CACNG2-DT	GeneBody
cg26237583	chr12	101796677	GNPTAB	GeneBody
cg10376468	chr1	77779431	MIGA1	TSS1500
cg05909904	chr6	39171668	SAYSD1	distal_enhancer
cg08582629	chr18	24139503	CABYR	promoter	Island
cg11269558	chr14	58298369	ARID4A	promoter	S_Shore;N_Shore
cg05747077	chr4	56435731	PAICS;PPAT	promoter;promoter	Island
cg23167559	chr4	22714146	GBA3	exon1
cg10218661	chr13	99858596	CLYBL;CLYBL-AS3	GeneBody;GeneBody
cg02469223	chr6	28712442
cg27245416	chr1	26772876	PIGV	distal_enhancer
cg23330563	chr1	107964355	VAV3-AS1	promoter	N_Shore
cg15529914	chr1	31798759	SPOCD1	promoter
cg03551199	chr3	179396619	GNB4	GeneBody
cg16461135	chr11	64832594	CDC42BPG	GeneBody	S_Shelf
cg20981724	chr1	30267269
cg26987106	chr17	30289479	BLMH	GeneBody	N_Shore
cg04846017	chr16	794684	CHTF18	distal_enhancer	S_Shelf;S_Shelf;S_Shore;N_Shore
cg01669843	chr1	180552222	OVAAL	other_regul_region
cg24146080	chr1	44507805	MIR5584	distal_enhancer
cg15724789	chr4	19225280	LINC02438	GeneBody
cg23163063	chr2	23788377	PGAM1P6	distal_enhancer
cg13602017	chr1	55444647	Y_RNA	distal_enhancer
cg11895627	chr12	12812491	DDX47	TSS1500	N_Shore
cg22373087	chr19	7700417	FCER2	TSS1500
cg21232080	chr1	221462548	LOC105372932	GeneBody
cg06231522	chr8	85523720	LOC105375937	GeneBody
cg27050224	chr1	75811975	MSH4	distal_enhancer
cg12643970	chr14	74923698	RPS6KL1	other_regul_region	S_Shore
cg10795789	chr5	110430265	TMEM232	GeneBody
cg20054209	chr14	77242919	MIR1260A	distal_enhancer
cg14984221	chr3	134057699	LINC02000	prox_enhancer
cg15542309	chr14	102508921	ANKRD9	promoter	Island
cg21835476	chr19	53947986
cg15751602	chr3	49105382	QARS1;QARS	prox_enhancer;prox_enhancer	S_Shore
cg01078983	chr10	45181593	RP11-445N18.5	prox_enhancer
cg02114912	chr5	181199247	TRIM7-AS1	promoter	S_Shelf
cg09439409	chr4	188053350
cg17756094	chr8	65765695	PDE7A	distal_enhancer
cg26195786	chr22	29260799	RHBDD3	GeneBody
cg07851017	chr15	86108570	AGBL1;LINC01584	GeneBody;GeneBody
cg19985080	chr18	9038288	RPS4XP19	distal_enhancer
cg15405964	chr2	24875027	ADCY3	GeneBody
cg00604768	chr12	101857352	RNU6-1183P	distal_enhancer
cg00146490	chr17	2217448	SMG6	GeneBody
cg00243365	chr6	130561752
cg07855294	chr15	62232363
cg19511335	chr12	91332595	LINC02823	promoter
cg23053986	chr1	200497072
cg07675888	chr5	10134009
cg04996334	chr9	126618726	LMX1B	GeneBody	S_Shelf
cg06999661	chr7	141431431	TMEM178B	GeneBody
cg09863968	chr6	98274979
cg06426826	chr8	80291789
cg20906398	chr22	29709145	CABP7-DT	other_regul_region
cg14046637	chr2	211535512	ERBB4	GeneBody
cg15797813	chr1	54190863	CYB5RL	GeneBody
cg13328862	chr4	42453763	RPS7P7	distal_enhancer
cg17070923	chr11	46274933	LINC02489	prox_enhancer	N_Shelf
cg12693538	chr13	113163046	PROZ	GeneBody
cg15326613	chr6	113811409
cg06942514	chr14	90674390	TTC7B	GeneBody
cg27284424	chr7	130913910	LINC-PINT	TSS1500
cg20043198	chr14	104786501	AKT1	distal_enhancer	S_Shore
cg20892257	chr4	135997437
cg24374368	chr5	143188980	ARHGAP26-IT1	distal_enhancer
cg26302879	chr20	15707981	MACROD2	GeneBody
cg05275001	chr11	64730126	RASGRP2	GeneBody
cg25007045	chr12	16637042
cg16793662	chr2	55180418	CLHC1	GeneBody
cg00111063	chr12	96044806	LTA4H	prox_enhancer
cg05082008	chr19	40091285	ZNF780A	TSS1500	S_Shore
cg20819895	chr17	32596859	MYO1D	GeneBody
cg02158881	chr12	15349278	LOC105369673	TSS1500
cg21421513	chr10	97781931	SFRP5	distal_enhancer
cg02611741	chr17	59151279	MIR301A	promoter	N_Shelf
cg15288816	chr2	109660670	RANBP2	GeneBody
cg13933491	chr11	65545846	LTBP3	distal_enhancer	N_Shore;N_Shore
cg14114719	chr7	7906335	LOC124901586	GeneBody
cg05687432	chr7	116327989	LOC105375463	GeneBody
cg00728346	chr7	95373579	PON3	other_regul_region
cg02945816	chr20	62429433	LOC105372710	GeneBody
cg02108897	chr2	148578059
cg26877270	chr5	44385829	FGF10	GeneBody
cg12178507	chr16	78428133	WWOX	GeneBody
cg20901471	chr11	83706701	DLG2	distal_enhancer
cg27000673	chr6	114425556	LOC107986638	GeneBody
cg20919587	chr10	87680
cg00546403	chr7	131010973	LINC-PINT	distal_enhancer
cg25922388	chr5	59217470	PDE4D	exon1
cg24617897	chr12	50256636	LIMA1	GeneBody
cg00808329	chr1	27604350	AHDC1	prox_enhancer	S_Shore
cg15567816	chr12	93955002
cg13310668	chr8	144447212	TONSL	distal_enhancer	S_Shelf;N_Shelf
cg21832337	chr2	30485236	LCLAT1	other_regul_region
cg03969721	chr5	133101559	HSPA4	GeneBody
cg12960028	chr2	129113821
cg03205000	chr5	56359017	HMGN1P17	distal_enhancer
cg13465998	chr20	45256011	SLPI	prox_enhancer
cg22899669	chr6	138371781
cg02948097	chr8	133030524	TG	GeneBody
cg21856912	chr3	149704313	WWTR1	TSS1500
cg10619477	chr22	39477798	MGAT3-AS1	other_regul_region
cg00139956	chr16	56478424	BBS2;OGFOD1	GeneBody;GeneBody
cg07345937	chr19	1175445	SBNO2	prox_enhancer	S_Shore
cg12218148	chr7	31822395	PDE1C	GeneBody
cg10770698	chr10	63126122	LOC105378328	TSS1500
cg07296218	chr7	38797936	VPS41	GeneBody
cg27483417	chr3	87909228	HTR1F	GeneBody
cg08406035	chr9	104948608	ABCA1	distal_enhancer
cg27352969	chr13	79349262	RNA5SP33	other_regul_region
cg02540033	chr19	36838078	ZNF790	promoter	Island
cg24606651	chr2	169362766	LRP2	prox_enhancer	Island;N_Shore
cg26770470	chr2	164495718	GRB14	distal_enhancer
cg14503954	chr1	42577929	CCDC30;LOC124904162	GeneBody;GeneBody
cg00426382	chr3	171255454	MIR569	distal_enhancer
cg15291961	chr14	95889754	TUNAR	distal_enhancer
cg08232710	chr5	87411338	CCNH	GeneBody	N_Shore
cg22625191	chr17	47209076	MYL4	promoter
cg12344964	chr2	232524816	CHRND	prox_enhancer	S_Shore
cg11063179	chr7	56116689	NUPR2	TSS1500	S_Shore
cg17423568	chr10	75269635
cg06240106	chr1	167775371	MPZL1	GeneBody
cg17214100	chr8	132785168	PHF20L1	distal_enhancer
cg20796768	chr15	90686122	CRTC3-AS1	GeneBody
cg03187166	chr3	108088958	CD47	distal_enhancer	N_Shore
cg25489840	chr7	31948105	SNX2P2	distal_enhancer
cg17516088	chr10	96056047	ENTPD1-AS1;CCNJ	GeneBody;GeneBody
cg15074943	chr14	90346144	NRDE2	distal_enhancer
cg07368486	chr3	186012297	NMRAL2P	distal_enhancer
cg10165087	chr2	224556075	CUL3	distal_enhancer
cg14768311	chr8	126618708	LOC105375751	GeneBody
cg22100395	chr14	92920406	CHGA	other_regul_region	N_Shelf
cg00426622	chr2	61867880
cg21990021	chr20	36527162	DLGAP4;DLGAP4-AS1	GeneBody;GeneBody
cg00996504	chr10	71219321	UNC5B-AS1	prox_enhancer	S_Shore
cg21772289	chr15	42911240	TTBK2	distal_enhancer
cg00682704	chr15	78139939
cg06756535	chr5	58643377	RAB3C	GeneBody
cg23373166	chr1	18836419
cg01039128	chr11	12414847	PARVA	distal_enhancer
cg24668721	chr19	48372917	SYNGR4	promoter
cg08398775	chr15	49025083	RN7SL577P	distal_enhancer
cg19049013	chr4	185295331	SNX25	GeneBody
cg09280663	chr5	11384953	CTNND2	distal_enhancer	Island
cg19679884	chr16	28829718	ATXN2L	GeneBody
cg11598401	chr7	17282318	LOC101927609	GeneBody
cg14058449	chr3	148280732	LINC02046	promoter
cg22481115	chr3	104437340	EZRP1	distal_enhancer
cg10841805	chr8	60485534	LINC01301	other_regul_region
cg05875053	chr6	86715855
cg11159552	chr21	36742987	SIM2	GeneBody
cg27479393	chr2	84433355	SUCLG1	GeneBody
cg14017400	chr1	211681592	NEK2-DT	GeneBody
cg26303237	chr7	31554201	ITPRID1	GeneBody
cg18853876	chr3	189167174	TPRG1	distal_enhancer
cg25448036	chr20	56577190	LINC01716	TSS1500
cg17134427	chr5	32390435	ZFR	GeneBody
cg22206053	chr5	134781323	DDX46	GeneBody
cg07648699	chr5	6766707	LINC02236	prox_enhancer
cg24422379	chr12	16493313	MGST1	GeneBody
cg27466915	chr10	122311079	BTBD16	GeneBody
cg07435254	chr4	185232670	SNX25	distal_enhancer
cg14127882	chr1	26886423	GPN2	GeneBody	N_Shelf
cg24621029	chr19	40442736	SERTAD3	promoter	N_Shore;N_Shore
cg23774780	chr1	227317191	CDC42BPA	promoter	N_Shore
cg10581052	chr16	57627415	ADGRG1;GPR56	prox_enhancer;prox_enhancer
cg19200263	chr3	57142633	IL17RD	promoter
cg21200854	chr16	30037171	TLCD3B	TSS1500
cg01759384	chr1	193681263	LOC124904475	GeneBody
cg17888105	chr15	42730914	CDAN1	GeneBody
cg23657025	chr20	50086052	UBE2V1	distal_enhancer
cg09499020	chr1	817115	FAM87B	promoter
cg05824976	chr2	202872472	ICA1L	TSS1500	S_Shore
cg13363829	chr3	9917185	IL17RC	exon1	S_Shore
cg16537522	chr1	221919902	RP11-815M8.1	prox_enhancer
cg20691837	chr8	70078168
cg23914243	chr11	117296467	BACE1	TSS1500
cg24670537	chr2	227518419	AGFG1	distal_enhancer
cg10443954	chr8	26578292	DPYSL2	promoter	S_Shore;N_Shore
cg12081233	chr17	81104895	BAIAP2	GeneBody	S_Shore
cg23459805	chr5	115207317	PGGT1B	GeneBody
cg07667019	chr5	173681954
cg09338797	chr6	89893866	GJA10	TSS1500
cg20996220	chr10	112183931	GPAM	promoter	S_Shore
cg16158734	chr2	98986489	CRACDL;KIAA1211L	distal_enhancer;distal_enhancer
cg00978814	chr7	151061173	LOC128092247;SLC4A2	TSS1500;TSS1500	S_Shelf;S_Shore
cg11574127	chr2	47429881	MSH2	distal_enhancer
cg09118904	chr5	128662754	LOC105379168	GeneBody
cg14631871	chr7	29558223	PRR15-DT	distal_enhancer
cg24302200	chr5	74767850	NSA2	prox_enhancer	S_Shore
cg10493961	chr8	138843728	COL22A1	distal_enhancer
cg21861175	chr2	102070459	IL1R1	exon1
cg20955701	chr15	38501292	RASGRP1	GeneBody
cg05768894	chr12	116835343	RNFT2	GeneBody
cg24381339	chr4	186148513	FAM149A	distal_enhancer	S_Shelf
cg21878131	chr10	21386401	MRM3P1	distal_enhancer
cg15116493	chr10	61925955	ARID5B	GeneBody
cg15423991	chr3	62318436	CEP15	TSS1500	N_Shore
cg04812939	chr5	39757358	INTS6P1	distal_enhancer
cg07409284	chr12	75698977	RP11-114H23.2	prox_enhancer
cg06351786	chr4	139302533	NDUFC1	promoter	S_Shore
cg27262015	chr4	185812436	SORBS2	TSS1500
cg10487955	chr5	146449348	TCERG1	prox_enhancer	S_Shore
cg21944008	chr19	1895187	ABHD17A	distal_enhancer
cg20821443	chr1	93179394	CCDC18	prox_enhancer	N_Shore
cg10214479	chr6	146599598	ADGB-DT	TSS1500	S_Shore
cg26160921	chr22	26327238	SEZ6L	GeneBody
cg17717676	chr3	55160312	LOC124906243	GeneBody
cg03496257	chr1	37847097	MTF1	TSS1500
cg17294065	chr16	80628469	CDYL2	GeneBody
cg21137027	chr16	11459994	LOC400499	GeneBody
cg20535221	chr1	95509676	LINC02607	TSS1500
cg14041776	chr12	2857266	TEX52	prox_enhancer
cg11456761	chr7	149081962	ZNF786	GeneBody
cg25825405	chr3	51629234	RAD54L2	GeneBody
cg02382083	chr11	93721437	SCARNA9	prox_enhancer
cg20561749	chr1	37096500
cg27618829	chr12	6521830	NCAPD2	GeneBody
cg18200219	chr8	69447980	LINC01603	prox_enhancer
cg26695687	chr17	66273076
cg26412319	chr16	28877916	ATP2A1	prox_enhancer	N_Shore
cg24451659	chr10	97066433	SLIT1-AS1	distal_enhancer
cg13055988	chr8	121696169	LINC02855	prox_enhancer
cg08080898	chr2	233307839	SAG;SAG	TSS1500;exon1
cg01641920	chr5	96524956	CTD-2337A12.1	distal_enhancer
cg26339442	chr22	39045071	APOBEC3F	distal_enhancer
cg20096507	chr7	23055966
cg00163873	chr1	7745952	CAMTA1	prox_enhancer
cg18040619	chr12	92707159	PLEKHG7	promoter
cg00282893	chr19	3223572	CELF5	TSS1500	N_Shore
cg13725342	chr16	75535781	CHST5	GeneBody
cg26988209	chr6	156464189
cg21745508	chr16	56838973	NUP93	GeneBody
cg15954795	chr11	86578488	ME3	distal_enhancer
cg21312521	chr15	71810286	NR2E3	TSS1500	N_Shore
cg18480318	chr2	132909547	NCKAP5	GeneBody
cg10943110	chr3	57200365	HESX1	TSS1500
cg09016162	chr22	42641928	ATP5MGL	prox_enhancer
cg05670835	chr1	93447970	FNBP1L	promoter	Island
cg23952174	chr15	34693565	LINC02252	other_regul_region
cg07478776	chr4	184805901	ACSL1	TSS1500	S_Shelf
cg17133439	chr5	108364922	FBXL17	GeneBody
cg09122652	chr14	70080229	SLC8A3	promoter
cg10020179	chr22	27490120
cg01052993	chr7	141915691	OR9A4	prox_enhancer
cg05742905	chr3	160687050	SNORA72	other_regul_region
cg17306499	chr6	109380637	CD164	GeneBody	N_Shore
cg01650413	chr19	55342455	KMT5C;KMT5C	TSS1500;exon1	S_Shelf;N_Shelf
cg09270544	chr3	188213008	LPP	exon1
cg18632371	chr4	87466119	SCPPPQ1	GeneBody
cg18405169	chr19	6670836	TNFSF14	prox_enhancer
cg02366527	chr8	61012549	CLVS1	GeneBody
cg26056477	chr12	76569388	LOC105369850	GeneBody
cg27326208	chr2	164061003
cg15819153	chr6	136467952	MAP7	prox_enhancer
cg21801869	chr20	47703807	SULF2	GeneBody
cg16771755	chr8	28158571	ELP3	GeneBody
cg27449373	chr3	150225475
cg18975310	chr17	4984534	CAMTA2	GeneBody	N_Shelf
cg06898499	chr8	52194195	LOC101929341;LOC101929341	TSS200;TSS1500
cg02556740	chr15	55416892	DNAAF4-CCPG1;PIERCE2	GeneBody;GeneBody
cg03893611	chr2	181251099	LINC01934	GeneBody
cg10996467	chr14	70921954	PCNX;PCNX1	distal_enhancer;distal_enhancer
cg17620145	chr3	187243586	MASP1	GeneBody
cg04060851	chr2	197952978	PLCL1	GeneBody
cg15716695	chr14	19176773
cg10511346	chr11	96125638	MAML2	distal_enhancer
cg00335428	chr3	192818218	MB21D2	GeneBody
cg27185997	chr15	92324435
cg11011004	chr1	110043595	STRIP1	GeneBody
cg21774663	chr4	123387005
cg27050316	chr3	58823457	CFAP20DC-AS1	TSS1500
cg25209860	chr10	84438347	CCSER2	GeneBody
cg14343580	chr18	32847936	LOC105372058	GeneBody
cg00595053	chr22	16679768	ANKRD62P1	other_regul_region
cg17996117	chr12	102044084	CCDC53;WASHC3	distal_enhancer;distal_enhancer
cg08579514	chr3	149094617	HLTF-AS1	GeneBody
cg14622915	chr5	132322018	SLC22A4	distal_enhancer
cg08371871	chr6	83926188	RIPPLY2-CYB5R4;CYB5R4	GeneBody;GeneBody
cg13784833	chr13	111114434	ARHGEF7;ARHGEF7	TSS200;TSS1500	N_Shore
cg16691844	chr10	121911705	ATE1	GeneBody
cg00114928	chr11	43984727	ACCSL	GeneBody
cg27273029	chr2	100819169	NPAS2	TSS1500	Island
cg06240216	chr6	129642756	ARHGAP18	GeneBody
cg07467492	chr17	57096405	AKAP1	GeneBody
cg14650125	chr4	146943599	TTC29;LOC105377473	GeneBody;GeneBody	N_Shelf
cg11262772	chr3	28317716	AZI2	distal_enhancer
cg03555779	chr3	52798432	ITIH3	distal_enhancer
cg01716418	chr22	29742707	ZMAT5	GeneBody
cg24128731	chr3	177615148	LINC00578	GeneBody
cg13045204	chr4	16759478	LDB2	GeneBody
cg12041169	chr4	128998438	SCLT1	GeneBody
cg04714236	chr9	121203575	GSN	GeneBody	S_Shore
cg04654195	chr4	8201567	SH3TC1	distal_enhancer
cg20068516	chr3	50107001	RBM5	GeneBody
cg07699901	chr20	48352245	LINC00494	other_regul_region
cg01697460	chr1	183630916	ARPC5	distal_enhancer
cg23787564	chr6	112641093	PA2G4P5	distal_enhancer
cg13035535	chr11	75264126	ARRB1	GeneBody
cg13038250	chr5	143009090	ARHGAP26	exon1
cg18220678	chr12	121455449	KDM2B	GeneBody	S_Shelf;S_Shelf
cg24428679	chr17	2217031	SMG6	GeneBody
cg24527022	chr14	20667340	Y_RNA	distal_enhancer
cg03099900	chr1	192157876	RGS18	prox_enhancer
cg07002150	chr7	40717473	LOC105375243	exon1
cg18401422	chr11	62646820	GANAB	promoter	Island
cg02314953	chr6	135052025	HBS1L	distal_enhancer	N_Shelf
cg13797712	chr10	85978866	RNA5SP322	distal_enhancer
cg18384578	chr3	150865867
cg18496624	chr17	39938439	LRRC3C	GeneBody
cg06585766	chr1	216034546	USH2A-AS2	other_regul_region
cg21612167	chr1	44405230	RNF220	promoter	N_Shore
cg01331754	chr1	149937231	MTMR11	prox_enhancer
cg18254186	chr10	103653998	Y_RNA	distal_enhancer
cg26011786	chr6	159001056	TAGAP-AS1	prox_enhancer	S_Shore
cg04846360	chr13	110645805	NAXD-AS1	distal_enhancer	S_Shelf;N_Shelf
cg09512228	chr9	35658254	CCDC107	promoter	Island
cg15372290	chr15	45432876	MIR147B;MIR147B	TSS200;TSS1500	S_Shelf
cg21625552	chr17	37397833	ACACA	promoter
cg13571484	chr12	110316957	ATP2A2	distal_enhancer
cg13272526	chr7	87110696	LOC124901689	exon1
cg18042213	chr3	78634587	MRPS17P3	distal_enhancer
cg00284413	chr15	44034444	GAPDHP55	distal_enhancer
cg20877861	chr14	63543446	PPP2R5E	promoter	Island
cg12466675	chr8	28171103	ELP3	GeneBody
cg24183107	chr10	95629036	ALDH18A1	distal_enhancer
cg00478345	chr1	27963513	XKR8	GeneBody	S_Shelf
cg08509011	chr2	219228892	ANKZF1	TSS1500	N_Shore
cg03240163	chr12	116010305	MED13L	GeneBody
cg01160545	chr1	119911022
cg25108765	chr14	50888725	ABHD12B	GeneBody
cg11865519	chr15	100623625	ASB7	GeneBody
cg25063603	chr13	99727843	CLYBL-AS1	prox_enhancer
cg24580000	chr2	3605056	COLEC11	prox_enhancer	N_Shore
cg03648666	chr3	71107968	FOXP1	distal_enhancer
cg16412222	chr22	34017333	LINC01643	prox_enhancer
cg27544547	chr5	69234771	CDK7	promoter	Island
cg05543585	chr8	27936049	SCARA5	GeneBody
cg25591514	chr2	200520453
cg03551489	chr2	135354814	ZRANB3	other_regul_region
cg02325470	chr2	156182446	LINC01876	distal_enhancer
cg07447281	chr11	36376031	PRR5L	promoter	N_Shore
cg09599699	chr6	55209147	HCRTR2	distal_enhancer
cg21422584	chr1	77746928	USP33	GeneBody
cg23995931	chr12	53579835	ATF7-NPFF;ATF7;LOC124902937	GeneBody;GeneBody;GeneBody
cg25606723	chr4	140701133	TBC1D9	GeneBody
cg23951776	chr2	207675002	RNU6-664P	distal_enhancer
cg23582054	chr3	3110517	IL5RA	promoter
cg25784565	chr17	50131112	SAMD14	prox_enhancer	S_Shore
cg06821737	chr10	101782768	NPM3	prox_enhancer	S_Shelf;N_Shore
cg23397377	chr14	32370850	AKAP6	distal_enhancer
cg03722998	chr2	161136613	TANK	TSS1500
cg18183178	chr13	27619676	LNX2	prox_enhancer	N_Shore
cg15589394	chr15	73823195
cg15880456	chr3	150889253	LOC124909446	TSS1500
cg13578824	chr9	33989140	UBAP2	GeneBody
cg10618646	chr11	90131352	NAALAD2	other_regul_region
cg08268959	chr5	93476718	NR2F1-AS1	distal_enhancer
cg21082558	chr10	79610751	SFTPA1	promoter
cg15460617	chr7	158831164	ESYT2	prox_enhancer	S_Shore
cg18493423	chr22	30694000	OSBP2	promoter	N_Shore
cg11755913	chr6	125551045
cg21023121	chr12	110451023	ARPC3	prox_enhancer	S_Shore
cg00940055	chr1	74183770	LRRIQ3	GeneBody
cg18090298	chr6	67467360	RNA5SP208	promoter
cg17323179	chr1	52281748	ANAPC10P1	distal_enhancer
cg22680205	chr10	94534333	TBC1D12	GeneBody
cg24107351	chr8	109550083	EBAG9	GeneBody
cg10005133	chr3	57511455	DNAH12	GeneBody
cg03085818	chr18	668513	TYMSOS	distal_enhancer
cg01754709	chr16	84927730	LINC02176	prox_enhancer
cg10182430	chr1	153990665	RPS27	promoter	N_Shore
cg07610336	chr6	6759432	RP3-470L22.1	promoter
cg06076114	chr19	54118431	PRPF31	GeneBody	S_Shelf
cg05541177	chr21	42075947	UMODL1	distal_enhancer
cg02322039	chr17	46192169	KANSL1	prox_enhancer	N_Shore
cg03441342	chr5	165243224	LINC01938	exon1
cg21283720	chr17	7019638	MIR497HG	promoter	N_Shelf
cg10756593	chr10	102831487	CYP17A1	distal_enhancer
cg01261488	chr13	30210777	KATNAL1	GeneBody
cg09043230	chr16	71810199	AP1G1	prox_enhancer	S_Shore
cg06750267	chr2	177671159	PDE11A-AS1	distal_enhancer
cg12142326	chr4	73223396	ANKRD17	prox_enhancer
cg06974949	chr18	6018473	L3MBTL4	GeneBody
cg07816425	chr16	23540382	SUB1P4	distal_enhancer
cg21789011	chr2	202669737	FAM117B	distal_enhancer
cg25485092	chr8	24383847	ADAMDEC1	TSS1500
cg05732089	chr11	73203675
cg24413870	chr1	151048557	C1orf56	prox_enhancer	S_Shore
cg23867046	chr22	30606752	PES1	prox_enhancer
cg21838268	chr16	15567916	MPV17L-BMERB1;BMERB1	GeneBody;GeneBody
cg11542898	chr7	103119913	NAPEPLD	GeneBody
cg09924663	chr1	31511388	LINC01226	distal_enhancer
cg06801615	chr15	69843595	DRAIC;RP11-279F6.1	distal_enhancer;distal_enhancer
cg03085262	chr11	2952860	SNORA54	distal_enhancer
cg14217762	chr9	123345919	CRB2	distal_enhancer
cg02753945	chr2	44906948
cg04409752	chr2	240624752	GPR35	TSS1500	S_Shore
cg05062655	chr1	95143187	Y_RNA	promoter
cg15053848	chr14	24150230	RNF31	GeneBody	S_Shelf
cg05567468	chr7	116698721	MET	prox_enhancer
cg00063962	chr1	2514418	PANK4	distal_enhancer	S_Shore
cg04082801	chr12	120465017	SRSF9	GeneBody	N_Shelf
cg02190175	chr1	107501348	NDUFA4P1	other_regul_region
cg02706504	chr8	116666900	EIF3H	GeneBody
cg10196443	chr6	129892111	LOC105377999	GeneBody
cg12972655	chr16	3054147	MMP25	TSS1500
cg01183358	chr3	15769621	ANKRD28	distal_enhancer
cg25236958	chr17	17181327	MPRIP	GeneBody
cg09484243	chr5	135128053	PITX1-AS1	promoter
cg08486948	chr2	46168699	PRKCE	GeneBody
cg04802442	chr14	89367232	FOXN3	GeneBody
cg21356591	chr16	29859547	CDIPT	GeneBody	N_Shelf
cg15637491	chr15	28933863	APBA2	distal_enhancer
cg07777479	chr2	193483068
cg21021327	chr11	10514542	MTRNR2L8	distal_enhancer
cg15120426	chr15	77659129	LINGO1-AS2	prox_enhancer
cg01589180	chr1	169925816	KIFAP3	GeneBody
cg13242386	chr15	100910487	ALDH1A3-AS1	distal_enhancer
cg21294220	chr4	7046332	LOC100129931;LOC100129931	TSS200;TSS1500	S_Shelf
cg05745845	chr19	55836829	NLRP11;NLRP4	TSS1500;exon1
cg07690193	chr13	60451499	TDRD3	GeneBody
cg06488165	chr13	72969077	PIBF1	GeneBody
cg10449315	chr9	110339144	TXNDC8	TSS1500
cg21161796	chr1	75397700	SLC44A5	GeneBody
cg06281426	chr14	89842314	EFCAB11	GeneBody
cg16816660	chr12	83005508	TMTC2	GeneBody
cg10085925	chr15	74107235	COMMD4P2	distal_enhancer
cg07215387	chr10	35090141	CUL2	GeneBody	Island
cg03237261	chr11	30085774	ARL14EP-DT	GeneBody
cg01536012	chr20	43543343	L3MBTL1	GeneBody
cg22178631	chr18	32158806	RNA5SP453	distal_enhancer
cg03854273	chr12	7015870	LPCAT3	distal_enhancer	N_Shelf
cg05761150	chr3	9841005	RPUSD3	GeneBody	N_Shelf
cg17498612	chr2	231205515	ARMC9	GeneBody
cg27216957	chr14	60317801	LINC02322	distal_enhancer
cg14279795	chr22	44086554	PARVB;PARVB	TSS200;TSS1500
cg11733655	chr3	123318253	ADCY5	GeneBody
cg27144557	chr10	60972451	LOC124902433	TSS1500
cg26216116	chr10	49367641	DRGX	other_regul_region
cg19072191	chr1	155196061	THBS3-AS1;THBS3	GeneBody;GeneBody	S_Shelf;S_Shore
cg03535447	chr10	30189483	RNU6-598P	distal_enhancer
cg02234936	chr19	41915885	ERFL	distal_enhancer	S_Shelf
cg06316788	chr20	51249422
cg00013386	chr3	40457102	RPL14	TSS1500	S_Shelf;N_Shore
cg15574540	chr6	75665764	SENP6	GeneBody
cg03096957	chr4	52044694	LINC02480;LINC02480	TSS200;TSS1500
cg16239035	chr8	125713791
cg03418466	chr7	3336638	SDK1-AS1	exon1
cg06361114	chr14	92511566			N_Shore
cg16645582	chr22	43751001	EFCAB6	GeneBody
cg25568439	chr1	31248509	NKAIN1	distal_enhancer
cg02835117	chr7	55540036	VOPP1	prox_enhancer
cg10150120	chr1	51750588	OSBPL9	GeneBody
cg19445082	chr15	41286939	OIP5-AS1	GeneBody	S_Shelf
cg25677813	chr1	235864547	LYST	distal_enhancer	N_Shore
cg15912629	chr3	22450786	HMGB1P5	distal_enhancer
cg09962277	chr10	53456952	RNA5SP318	prox_enhancer
cg21505251	chr4	173360647	SAP30-DT	GeneBody
cg19419776	chr6	131640861	RNU4-18P	distal_enhancer
cg26451108	chr11	123754892	OR6X1	prox_enhancer
cg05930438	chr14	74303578	ABCD4	prox_enhancer	S_Shore
cg22186422	chr4	140947839	Y_RNA	distal_enhancer
cg16757911	chr5	652891	CEP72	GeneBody
cg18517542	chr20	1166243	PSMF1	GeneBody
cg18926224	chr13	80239592	SPRY2	distal_enhancer
cg03594074	chr2	141890016	LRP1B	distal_enhancer
cg04969498	chr10	32684980	CCDC7	GeneBody
cg20971650	chr16	74985439	WDR59	TSS1500	S_Shore
cg23525079	chr18	48333753	ZBTB7C	distal_enhancer
cg18148256	chr2	109594131	RANBP2;SEPTIN10	GeneBody;GeneBody
cg15756786	chr1	160814512	LY9	distal_enhancer
cg16666370	chr1	109263534	CELSR2	distal_enhancer
cg04704800	chr19	38880265	SIRT2	GeneBody
cg24118424	chr10	116537099	RNU6-1090P	other_regul_region
cg02800687	chr11	120256956	POU2F3;LOC649133	GeneBody;GeneBody
cg20412029	chr22	24341938	SPECC1L-ADORA2A	distal_enhancer
cg14079365	chr7	102155918	CUX1	GeneBody
cg15851066	chr5	140847362	PCDHA9	TSS1500	S_Shelf;N_Shore;N_Shelf
cg17867591	chr8	92145384			S_Shore
cg12752155	chr1	235828659	LYST	GeneBody
cg20509771	chr3	141459402
cg19194871	chr14	74866687	PROX2	GeneBody
cg18720031	chr2	43577197	THADA	distal_enhancer
cg12292594	chr5	96215641	LOC124901032	TSS1500
cg14019399	chr1	224447326	WDR26	distal_enhancer
cg09451218	chr10	27784970
cg12066683	chr11	120603036	GRIK4	GeneBody
cg24185227	chr1	167040539	LOC124904834	TSS1500
cg16239058	chr13	99015804	DOCK9	prox_enhancer
cg09039745	chr15	45410181	AFG2B	GeneBody
cg24271234	chr15	100571183	RNU6-181P	distal_enhancer
cg08389902	chr7	100983606	MUC12	distal_enhancer
cg12158309	chr7	116433161	LOC107986838	GeneBody
cg08025823	chr6	142396200	GPR126;ADGRG6	distal_enhancer;distal_enhancer
cg15551092	chr11	124535969
cg16576369	chr15	90596583	LOC124903555	TSS1500
cg13957274	chr17	49171592	B4GALNT2	GeneBody
cg07931596	chr5	146860817	PPP2R2B	distal_enhancer
cg23391218	chr5	146378061	LOC105378213	TSS1500	N_Shore
cg00613523	chr1	156147906	SEMA4A	distal_enhancer
cg16088676	chr20	19774679	RIN2	distal_enhancer
cg15280551	chr1	209600701	CAMK1G	distal_enhancer
cg19498400	chr2	24085432	TP53I3	TSS1500	S_Shore
cg12245358	chr4	83546885	AGPAT9;GPAT3	distal_enhancer;distal_enhancer
cg09190106	chr20	31722606	BCL2L1	promoter	N_Shore;N_Shore
cg09557888	chr16	48529973
cg20112752	chr2	196071673			S_Shelf
cg24453898	chr12	12191262	RNU6-545P	distal_enhancer
cg20688237	chr1	201555177	NAV1	distal_enhancer
cg15808331	chr3	45101093	CDCP1	distal_enhancer
cg19858252	chr2	195532315	LINC01825	prox_enhancer
cg04810396	chr11	17496559	ABCC8	distal_enhancer
cg10053912	chr11	120123496	TRIM29	distal_enhancer
cg20162915	chr10	101703199	FBXW4	distal_enhancer
cg20086047	chr12	9116115	A2M	promoter
cg25149699	chr21	40630906	DSCAM-IT1;DSCAM-IT1	TSS200;TSS1500
cg03572498	chr6	160000517	AIRN	distal_enhancer
cg16938634	chr8	33572585	RNF122	distal_enhancer
cg23202667	chr2	218333328	MIR6810	distal_enhancer
cg26132097	chr1	2214216	FAAP20	TSS1500	S_Shore
cg08912626	chr12	43154542	LINC02461	TSS1500
cg10548497	chr6	657338	HUS1B	TSS1500	S_Shore
cg19916365	chr11	60162038	LINC02705	prox_enhancer
cg06269372	chr10	77561561	KCNMA1	GeneBody
cg10890106	chr7	26316395	SNX10	distal_enhancer
cg11017510	chr12	124881395	SCARB1	distal_enhancer
cg25308901	chr3	101010555	ABI3BP	distal_enhancer
cg20547275	chr13	37028406	SUPT20H	GeneBody
cg05368794	chr1	231239048	C1orf131	GeneBody	N_Shelf
cg15665448	chr4	165555385	NOL8P1	distal_enhancer
cg15216167	chr15	72365865	HEXA	GeneBody
cg03343715	chr1	52253517	ANAPC10P1	promoter
cg16610204	chr1	179590774	TDRD5	TSS1500	S_Shelf;N_Shore
cg20201759	chr15	71883643	RNA5SP399	distal_enhancer
cg14112338	chr11	14788821	PDE3B	GeneBody
cg22057519	chr8	67013374	PPP1R42	other_regul_region
cg03733463	chr7	100894434	ACHE	promoter	S_Shore;S_Shore;S_Shelf;N_Shore
cg19755450	chr2	96285434	SNRNP200	GeneBody
cg06513269	chr10	114265100	VWA2	GeneBody
cg00417544	chr3	189488943	TP63	distal_enhancer
cg11453691	chr7	100105063	AP4M1	GeneBody	S_Shelf
cg18413607	chr3	123649305	LOC124909421	exon1
cg06040856	chr2	98805630	RNU4-84P	distal_enhancer
cg27309676	chr15	94177348	H3P40	distal_enhancer
cg22542431	chr11	419425	SIGIRR	promoter	S_Shore;N_Shore
cg13807646	chr20	40156577
cg01714451	chr1	41702174	HIVEP3	GeneBody
cg08905447	chr6	108847894	ARMC2	prox_enhancer	N_Shore
cg09173500	chr8	66141357	TRIM55	GeneBody
cg17464683	chr17	33968469	ASIC2;LOC107985038	GeneBody;GeneBody
cg15353018	chr8	144104344	MAF1	promoter	Island;N_Shelf
cg27638168	chr17	19741428	ALDH3A1	GeneBody	N_Shelf
cg12571016	chr2	21123347	TDRD15	TSS1500
cg19220206	chr5	66585047
cg03117526	chr8	95129665			N_Shelf
cg19096938	chr6	52739636	GSTA7P	exon1
cg18450005	chr13	21849432	LINC00424	distal_enhancer
cg25264983	chr1	197266923	CRB1	TSS1500
cg26165075	chr3	57647430	RP11-755B10.2	other_regul_region
cg16686008	chr20	35108886
cg12343896	chr19	6168236	LOC105372255;ACSBG2	GeneBody;GeneBody
cg22724430	chr15	99333819	LRRC28	GeneBody
cg05303053	chr16	68760946	RNA5SP429	distal_enhancer
cg23749255	chr18	13147327
cg12313721	chr7	128178854	MIR129-1	promoter
cg22116717	chr13	60443973	TDRD3	GeneBody
cg22035565	chr13	50814292	DLEU7;DLEU7-AS1	GeneBody;GeneBody
cg11023924	chr14	101909613	PPP2R5C	GeneBody
cg25354771	chr17	78980975	LGALS3BP	prox_enhancer
cg08936456	chr12	6971698	EMG1	prox_enhancer	S_Shore
cg01681502	chr2	141585575	LRP1B	GeneBody
cg15339379	chr1	18885691	ALDH4A1	GeneBody	S_Shelf
cg13818504	chr1	152336971	CCDST;CCDST	TSS200;TSS1500
cg20261451	chr15	38593860
cg18998015	chr18	45339926	SLC14A2-AS1	distal_enhancer
cg01241291	chr1	115671087	VANGL1	distal_enhancer
cg23642651	chr20	46615365	SLC13A3	other_regul_region
cg05558247	chr10	4909283	AKR1C6P	other_regul_region
cg02402914	chr18	63194965	BCL2	GeneBody
cg27054251	chr1	103525471	RNPC3-DT	promoter	Island
cg23229829	chr3	88807944	ICE2P2	distal_enhancer
cg13524336	chr19	46948096	ARHGAP35	GeneBody
cg14949775	chr4	54276667	PDGFRA	distal_enhancer
cg26666345	chr2	11215829	ROCK2	GeneBody
cg07827181	chr17	7702824	EFNB3	distal_enhancer	N_Shelf
cg26474048	chr7	158517677	MIR595	distal_enhancer
cg21128963	chr8	102295124	UBR5	GeneBody
cg04205071	chr12	50542760	DIP2B	distal_enhancer
cg24117197	chr1	229411282	RN7SKP276	prox_enhancer	S_Shelf
cg09944137	chr21	30591873	KRTAP6-3;KRTAP22-2	TSS1500;TSS1500
cg03447137	chr8	60282242	CA8	prox_enhancer	S_Shore
cg24227026	chr8	57804268
cg25280936	chr6	21781619	CASC15	GeneBody
cg17327394	chr14	57247731	EXOC5	GeneBody
cg01651011	chr1	178713325	RALGPS2	distal_enhancer
cg20819956	chr3	114351848	ZBTB20-AS1	promoter	S_Shore
cg11274928	chr6	3166601			S_Shelf
cg09671629	chr18	58043123	NEDD4L	prox_enhancer	N_Shore
cg24626355	chr7	125172088
cg05656983	chr3	148838044	CPB1	GeneBody
cg18967401	chr6	85372428	LINC02535	distal_enhancer
cg03240067	chr16	11857178
cg16908436	chr5	74639843	HEXB	prox_enhancer	N_Shore
cg04481246	chr3	8778599	OXTR	distal_enhancer
cg24715972	chr4	148942387	LOC105377480;LOC105377480	TSS200;TSS1500
cg16114629	chr2	118719374
cg26622262	chr22	41066867	Y_RNA	prox_enhancer	S_Shelf
cg11350070	chr9	97056155	CTSV	other_regul_region
cg24571846	chr2	174124462	OLA1	GeneBody
cg15100054	chr10	72391956	MICU1	GeneBody
cg07533078	chr1	9504726
cg26909184	chr3	177285844	LINC00501	distal_enhancer
cg08872554	chr15	49816234
cg11973393	chr2	65056034	LINC02245	prox_enhancer	Island
cg15663644	chr10	100650802			N_Shelf
cg17467619	chr17	7420049	SPEM1	TSS1500	S_Shelf
cg23604408	chr4	152684104	TMEM154	distal_enhancer
cg08591797	chr16	68631234	LOC124903808	TSS1500
cg05809858	chr5	171270360	USP12P1	distal_enhancer
cg00611573	chr1	201384998	LAD1	GeneBody
cg23116041	chr22	30572971	GAL3ST1	prox_enhancer	N_Shore
cg00317892	chr1	244953509
cg24575499	chr14	77710597	SLIRP	distal_enhancer	S_Shelf
cg20149393	chr4	121039120	NDNF	GeneBody
cg00095248	chr2	233098427	INPP5D	distal_enhancer
cg12224203	chr17	10858143	RNU6-1065P	other_regul_region
cg26752601	chr15	95744763
cg04194185	chr2	179050306	CCDC141;CCDC141	TSS200;TSS1500
cg18852426	chr15	29730497	TJP1	GeneBody
cg20282764	chr11	123700928
cg02609911	chr8	133178287	WISP1;CCN4	distal_enhancer;distal_enhancer
cg07605991	chr10	94507302	TBC1D12	GeneBody
cg20461680	chr12	95996588	HAL	promoter	S_Shore
cg08500997	chr3	47825816	DHX30	prox_enhancer	S_Shore
cg03419104	chr12	3227519	RPS27P3	distal_enhancer
cg07501043	chr8	142680106	PSCA	TSS1500
cg21068149	chr4	164197718	ANP32CP	other_regul_region
cg24713117	chr20	47484633
cg20731928	chr2	54262239	TSPYL6	distal_enhancer
cg17370876	chr11	62518258	AHNAK	distal_enhancer
cg03718958	chr15	48178967	MYEF2	TSS1500	S_Shore
cg18145666	chr6	70535734	FAM135A	GeneBody
cg25183834	chr20	47006373	EYA2	GeneBody
cg09605392	chr12	115468207	LOC105370003	GeneBody
cg01860489	chr1	205258934	TMCC2	prox_enhancer
cg13402367	chr1	16018974	HSPB7	TSS1500
cg15772824	chr3	142366699	RNU6-1294P	distal_enhancer
cg00907688	chr9	136938141			N_Shelf
cg00868394	chr2	20573589	HS1BP3	GeneBody
cg25654512	chr1	45887738	MAST2;LOC105378694	GeneBody;GeneBody
cg11444852	chr7	99442899	CPSF4;CPSF4	TSS200;TSS1500	S_Shelf
cg23921364	chr1	37390672
cg03635405	chr3	67382370	SUCLG2	GeneBody
cg05893924	chr19	49391635	KASH5	GeneBody	S_Shelf
cg24279146	chr19	18952550	RN7SL70P	distal_enhancer
cg19406732	chr6	1861017	FOXC1	distal_enhancer
cg07892181	chr17	76444906	UBE2O	distal_enhancer
cg00694890	chr6	43220486	CUL9	GeneBody
cg00400908	chr1	23061109	KDM1A	GeneBody
cg06007071	chr16	1582427	IFT140;LOC105371046	GeneBody;GeneBody
cg02508322	chr16	66386418	CDH5	GeneBody
cg17498196	chr6	41962139	CCND3	GeneBody
cg25490693	chr11	58920199	GLYATL1	distal_enhancer
cg23283992	chr18	13711065	FAM210A	GeneBody
cg19543743	chr12	56682583	PTGES3	distal_enhancer
cg23798710	chr16	14302440	MIR193BHG	promoter	Island
cg10277703	chr1	147912724	GJA8	other_regul_region
cg15019095	chr1	32286839	Y_RNA	prox_enhancer
cg20183585	chr10	128036952	PTPRE	GeneBody
cg18254559	chr10	47317893	GDF2	other_regul_region
cg10486272	chr15	67261124	IQCH	GeneBody
cg22271161	chr17	18045750	GID4	other_regul_region
cg10171960	chr2	174683528	WIPF1	prox_enhancer	S_Shore
cg12083972	chr10	43209992	RASGEF1A	GeneBody
cg25756434	chr1	206932473	FCMR;FAIM3	distal_enhancer;distal_enhancer
cg19650761	chr17	67943334	BPTF	GeneBody
cg06642082	chr6	169726260	DYNLT2	GeneBody	S_Shore
cg19864659	chr3	15415862	METTL6	GeneBody
cg05755378	chr17	59419036	RP11-567L7.5	distal_enhancer
cg13432194	chr6	42144322			S_Shore
cg19357027	chr10	46047314	MSMB	TSS1500
cg09807275	chr16	55388535
cg09817951	chr20	1909328	SIRPA	distal_enhancer
cg00266703	chr3	36858944	CBX3P10	other_regul_region
cg13515990	chr22	48431241
cg02925148	chr6	43223914	CUL9	GeneBody
cg13033587	chr16	24540464	RBBP6	exon1	S_Shore
cg25532560	chr2	16740689
cg17470997	chr8	6903476	RPL23AP96	distal_enhancer
cg09550179	chr15	22917910	CYFIP1	prox_enhancer
cg20267190	chr15	39448823
cg10081576	chr11	10459759	AMPD3	prox_enhancer
cg06959541	chr1	46192396	TSPAN1;POMGNT1	GeneBody;GeneBody
cg09812242	chr6	6701691	LOC101928004	GeneBody
cg21252400	chr16	21303010	CRYM	promoter	S_Shore
cg19468660	chr17	57750471	CCDC182	distal_enhancer
cg16604812	chr12	48026036	LOC105369750	GeneBody
cg09599652	chr8	80749919	ZNF704	GeneBody
cg10052691	chr3	100893857	ABRAXAS1P1	distal_enhancer
cg26319563	chr7	30563791	AC005154.6;GARS1-DT	prox_enhancer;prox_enhancer
cg01729060	chr6	17282632	RBM24;RBM24	TSS200;TSS1500	S_Shore
cg19006808	chr19	11894973	ZNF69	distal_enhancer
cg17684613	chr22	30693441	OSBP2	prox_enhancer	N_Shore
cg01929503	chr1	212691995	BATF3	distal_enhancer
cg18378267	chr12	116278553	MED13L	TSS1500	S_Shore
cg23329739	chr2	149099513	LYPD6B	distal_enhancer
cg20346417	chr22	39432041	MGAT3	distal_enhancer
cg01758201	chr12	49482419	SPATS2	GeneBody
cg16323164	chr4	40668269
cg14617996	chr2	156330829	NR4A2	promoter	S_Shelf;S_Shore;N_Shore
cg06558326	chr11	62623612	B3GAT3	prox_enhancer	S_Shore
cg02197258	chr14	44912006	LOC101927418;LOC101927418	TSS200;TSS1500
cg13463374	chr18	58020228
cg12022558	chr2	205245820	PARD3B	GeneBody
cg12097313	chr22	50190552	TRABD	promoter	S_Shelf;Island;N_Shelf
cg23409004	chr3	156234007	KCNAB1-AS2	distal_enhancer
cg15232510	chr10	73793619	ZSWIM8	GeneBody
cg08292255	chr5	96727973	CAST	GeneBody
cg19396355	chr16	68001036	DPEP2	TSS1500
cg06670639	chr11	293536	PGGHG;ATHL1	distal_enhancer;distal_enhancer	S_Shelf
cg13075201	chr3	59064471	CFAP20DC-DT	prox_enhancer
cg26026995	chr1	99968449	LOC124904230	GeneBody	N_Shore
cg22554341	chr8	69946360	SDCBPP2	promoter
cg23456619	chr22	23417360
cg14406141	chr13	52407265	THSD1	TSS1500	S_Shore
cg11551090	chr5	11117586	CTNND2	GeneBody
cg06804184	chr12	122522536	RSRC2	TSS1500
cg08991750	chr17	42879809	RNU6-287P	distal_enhancer
cg15767067	chr5	167967983	TENM2	GeneBody
cg00953809	chr9	136647145	LOC102724193	exon1
cg12482479	chr8	42318574	IKBKB	GeneBody
cg09051420	chr16	69260085	SNTB2	GeneBody
cg07394249	chr19	5673265	RPL36	other_regul_region
cg06226754	chr14	86070565	LINC02316	distal_enhancer
cg23582284	chr5	134506455	LINC01843	promoter
cg01236381	chr15	57679892	POLR2M	distal_enhancer
cg23045374	chr17	79850123
cg19244091	chr5	114101368	KCNN2	other_regul_region
cg00615852	chr6	110816173	CDK19	TSS1500	S_Shore
cg17241852	chr12	6959145	MIR200CHG	distal_enhancer
cg18091363	chr1	230281895	GALNT2	GeneBody	S_Shore
cg00932935	chr19	12138881	ZNF20;ZNF625-ZNF20	GeneBody;GeneBody	N_Shore
cg22921147	chr12	116521131	LINC00173	distal_enhancer
cg17424929	chr15	59342048	MYO1E	GeneBody
cg00865383	chr6	155297171	TFB1M	GeneBody
cg22438847	chr8	60719082	CHD7	distal_enhancer
cg24480157	chr5	69093765	SLC30A5	promoter	N_Shore
cg19578257	chr1	186827493	PLA2G4A	TSS1500
cg17722542	chr3	127234055
cg04675844	chr8	42519956	SLC20A2	GeneBody
cg04769786	chr3	39000658	RNU6-1227P	other_regul_region
cg02579130	chr17	27643898	LGALS9	GeneBody
cg12686763	chr11	63856061	MARK2	GeneBody
cg03722845	chr1	154254386	UBAP2L	GeneBody
cg04343970	chr2	236691000
cg06576098	chr1	70156605	RN7SL242P	distal_enhancer
cg11454301	chr12	115945313
cg24689679	chr11	60514185	MS4A13	prox_enhancer	N_Shore
cg18845681	chr1	169309474	NME7	GeneBody
cg02818334	chr8	28859800	INTS9	GeneBody
cg04739525	chr19	4902804	ARRDC5	other_regul_region
cg11747082	chr14	31488586	LOC105370438;GPR33	TSS1500;TSS1500
cg13740606	chr5	146098589	PLAC8L1	GeneBody
cg07543798	chr7	37169826	RPS17P13	promoter
cg20605798	chr5	170783312	GABRP;LOC107986475	TSS1500;TSS1500
cg02828235	chr11	65572453	FAM89B	promoter	S_Shore;Island;N_Shore;N_Shelf
cg24213921	chr21	15732467	USP25	distal_enhancer	S_Shore
cg03630864	chr2	10185560	MIR4261	distal_enhancer
cg25440089	chr14	77908115	ADCK1	GeneBody
cg11778270	chr12	47664905	RPAP3	GeneBody
cg25532891	chr16	75222446	CTRB1	distal_enhancer
cg26557848	chr1	32375462	TSSK3	other_regul_region
cg05806115	chr1	114625344	DENND2C	GeneBody
cg13044890	chr8	120122796	COL14A1	other_regul_region	N_Shore;N_Shelf;N_Shelf
cg08191138	chr16	76263551
cg19833547	chr11	67453333	GPR152	promoter
cg01886921	chr12	47886623	VDR	GeneBody
cg22360345	chr12	132735275	ANKLE2	GeneBody	S_Shore
cg08939673	chr16	12675974	MIR4718	distal_enhancer
cg18680650	chr4	56622904	SPMAP2L	GeneBody
cg09778401	chr17	41654250	LOC124904004	exon1
cg14398578	chr1	112652045	RNU7-70P	other_regul_region
cg21705011	chr7	30157276	MTURN	GeneBody
cg02854207	chr19	38345435	CATSPERG	GeneBody
cg16540920	chr12	12338981	RPL23AP66	prox_enhancer
cg09518009	chr14	26773957	NOVA1-DT	GeneBody
cg13589913	chr16	87339707	FBXO31	GeneBody
cg15078504	chr11	47553392	CELF1	promoter	S_Shore
cg21419836	chr1	208003551
cg23042161	chr14	91868055	TC2N	TSS1500
cg18254779	chr12	123243963	MTRFR	distal_enhancer
cg04123862	chr12	49293042	TROAP-AS1	GeneBody	N_Shelf
cg24830503	chr1	160663277
cg11031708	chr9	77389584	VPS13A	GeneBody
cg04919190	chr1	154559738	UBE2Q1	prox_enhancer	S_Shore
cg13947866	chr12	122733728
cg10218398	chr1	147163521	PRKAB2	GeneBody
cg15368775	chr7	44159300	GCK	promoter
cg24934354	chr7	121961599	PTPRZ1	distal_enhancer
cg00138363	chr11	74505964	LIPT2	distal_enhancer
cg04030785	chr4	147755621	ARHGAP10	GeneBody
cg17557257	chr17	15521792	TVP23C-CDRT4;TVP23C	GeneBody;GeneBody
cg25737992	chr12	127951458	LINC00508;LINC00507	GeneBody;GeneBody
cg18046522	chr17	67488364	MIR548D2	distal_enhancer
cg20622308	chr15	74746690	CYP1A2	other_regul_region
cg07002998	chr7	100122006	TAF6;CNPY4	GeneBody;GeneBody
cg14737082	chr14	56823774	OTX2-AS1	GeneBody
cg20891690	chr15	99970067
cg17455754	chr11	36374494	PRR5L	prox_enhancer	N_Shore
cg22873953	chr11	70319205	PPFIA1	GeneBody
cg17888087	chr14	99333471
cg09832798	chr17	58154359	OR4D1	GeneBody	N_Shelf
cg12562042	chr16	19086730			Island
cg15208882	chr1	119636342	ZNF697	GeneBody
cg15335198	chr6	31928860	C2	other_regul_region
cg10781514	chr8	73458951	STAU2-AS1	distal_enhancer
cg09500043	chr11	61918624	RAB3IL1	prox_enhancer	S_Shore
cg24045755	chr3	184868938	VPS8;VPS8	TSS200;TSS1500
cg15315360	chr13	110929285	PARP1P1	other_regul_region
cg16253144	chr1	243473941	SDCCAG8	GeneBody	N_Shore
cg22903943	chr1	118021881	WDR3	other_regul_region
cg07662510	chr2	155981491	HEBP2P1	other_regul_region
cg09628437	chr9	127841716	RNA5SP296	prox_enhancer
cg24462980	chr1	19436272	RN7SL277P	distal_enhancer
cg00632306	chr17	48594138	HOXB5	TSS1500	S_Shore;N_Shelf;S_Shore;N_Shelf
cg11773353	chr7	138396486	PTMAP10	distal_enhancer
cg03375880	chr19	15545164	CYP4F23P	other_regul_region
cg08873641	chr1	180365275	VDAC1P4	promoter
cg22648376	chr5	143648540
cg04362419	chr3	138578244	CEP70	distal_enhancer
cg22723091	chr4	102825542	UBE2D3	promoter	N_Shore
cg17020611	chr2	143623470	ARHGAP15-AS1	distal_enhancer
cg23720608	chr4	47916062	NFXL1	TSS1500	S_Shore
cg21164657	chr19	23570060
cg24025436	chr19	6482409	DENND1C	prox_enhancer
cg24728622	chr5	154724563	LARP1	GeneBody
cg12477286	chr3	15569140	HACL1	GeneBody
cg25671703	chr22	37835959	ANKRD54	GeneBody
cg14287809	chr8	38387161	LETM2	prox_enhancer	Island
cg10511701	chr9	134135801	WDR5-DT	promoter	Island
cg11149727	chr19	57848605	ZNF587	TSS1500	N_Shore
cg14886963	chr5	78706819	LOC124900191	GeneBody
cg14657761	chr5	148313623	FBXO38-DT;SPINK7	GeneBody;GeneBody
cg07414744	chr11	77567168
cg21854776	chr16	84766071	CRISPLD2	distal_enhancer
cg20638828	chr1	35719488	C1orf216	prox_enhancer	S_Shore
cg06936450	chr12	56360452	STAT2	promoter	Island
cg01712812	chr6	5132954	MIR3691	distal_enhancer	N_Shore
cg27095776	chr16	68090291	Y_RNA	prox_enhancer
cg24791385	chr19	54786239	KIR3DP1	other_regul_region
cg16325648	chr3	152160946	LINC02917	distal_enhancer
cg04354923	chr2	237592417	RAB17-DT	prox_enhancer
cg18560111	chr5	75236844	ANKRD31	promoter	Island
cg23509195	chr18	46658096	LOXHD1	TSS1500	S_Shore
cg03165826	chr12	15728277	EPS8	distal_enhancer
cg09232520	chr8	115576001	TRPS1	GeneBody
cg01880147	chr1	161639594	FCGR3B	other_regul_region
cg15945782	chr3	194425507	GP5	distal_enhancer
cg22084841	chr8	117127821	LOC105375716;SLC30A8	GeneBody;GeneBody
cg20031394	chr20	62396514	RPS21	distal_enhancer	S_Shelf;S_Shore;Island
cg07142343	chr4	139891070	RN7SKP253	distal_enhancer
cg01638574	chr2	29480739	ALK	GeneBody
cg18204888	chr2	200812855	BZW1	prox_enhancer	S_Shore
cg01562293	chr1	28897904	EPB41	distal_enhancer
cg09709123	chr22	41781258	CCDC134	distal_enhancer
cg17126731	chr5	69176167	LOC124901203	TSS1500
cg01503555	chr10	1602939	ADARB2	GeneBody
cg16325573	chr11	66046021	GAL3ST3	TSS1500	S_Shelf;N_Shelf
cg27192915	chr10	101587514	POLL	promoter	N_Shore
cg10529037	chr7	1203949	UNCX	other_regul_region
cg22594690	chr8	120706708	SNTB1	GeneBody
cg07315951	chr7	30587324
cg08717071	chr4	123248789	AFG2A	GeneBody
cg06673025	chr4	69280158	UGT2B28	TSS1500
cg08048970	chr17	16025073	TTC19	GeneBody
cg00287883	chr7	7490124	COL28A1	distal_enhancer
cg20948414	chr17	5112315	ZNF232-AS1	prox_enhancer	S_Shore;N_Shelf
cg24929734	chr13	41903956	VWA8	GeneBody
cg27424117	chr20	3796341	CDC25B	promoter	S_Shore;Island
cg15437826	chr10	97375009	RRP12	GeneBody
cg18259123	chr5	132595041	RAD50	GeneBody
cg22690866	chr11	60825870	LOC105369322	GeneBody
cg00717946	chr7	115087602	LINC01393	distal_enhancer
cg07011692	chr4	89153120	RNU6-907P	distal_enhancer
cg20118205	chr10	119834298	INPP5F	distal_enhancer
cg16966909	chr11	57791505	CTNND1	distal_enhancer
cg22066626	chr3	46370987	CCR5	promoter
cg20657642	chr7	25805214
cg12746645	chr1	244813239
cg21696303	chr5	9955737	LINC02112	other_regul_region
cg24810782	chr2	112567773	POLR1B	GeneBody
cg12560431	chr3	12178004	SYN2	GeneBody
cg05461529	chr6	33897289	LINC01016	TSS1500
cg11145275	chr17	16040069	NCOR1;TTC19	GeneBody;GeneBody
cg10039046	chr3	75905939	ROBO2	TSS1500	N_Shore
cg14949113	chr10	79071263	ZMIZ1	distal_enhancer	S_Shore
cg02446814	chr11	62678089	UBXN1	promoter	N_Shore
cg04671853	chr9	127720168	TTC16	distal_enhancer	N_Shelf
cg18857045	chr5	171962554	FBXW11	distal_enhancer
cg07200645	chr4	148146429	NR3C2	GeneBody
cg06285607	chr1	226763209	RPS27P5	distal_enhancer
cg04637039	chr3	151476485	MRPL42P6	prox_enhancer
cg19544351	chr15	53733299	WDR72	GeneBody
cg17116402	chr2	138604118	LINC02631	GeneBody
cg01150646	chr17	1474010	MYO1C	distal_enhancer	S_Shore
cg14875452	chr2	22536423	LINC01830;LINC01884	promoter;promoter
cg15709925	chr16	4273079	TFAP4	promoter	S_Shore;Island
cg26418222	chr20	21511372	NKX2-2-AS1	promoter	S_Shelf;S_Shore;S_Shelf;Island;N_Shelf
cg21467616	chr1	36460694	MRPS15	GeneBody	N_Shelf
cg14719294	chr2	219498665	GMPPA	prox_enhancer	S_Shore
cg15803527	chr5	118757529
cg03265677	chr4	40453400	RBM47	GeneBody
cg05313566	chr11	63818481	SPINDOC	GeneBody
cg16784863	chr19	35942470	LRFN3	GeneBody	S_Shore;N_Shelf
cg11731448	chr5	90640536	ADGRV1;GPR98	distal_enhancer;distal_enhancer
cg24427623	chr17	2236802	SMG6	promoter
cg20257204	chr18	9250342	ANKRD12	GeneBody
cg19495511	chr11	133269769	OPCML;LOC124902796	GeneBody;GeneBody
cg23129236	chr15	66615335	LINC01169	distal_enhancer
cg27083198	chr19	48322322	ODAD1;CCDC114	prox_enhancer;prox_enhancer	S_Shore
cg22054137	chr16	28534571	NUPR1	distal_enhancer
cg21101883	chr14	75912071	TGFB3-AS1	distal_enhancer
cg00322833	chr9	14313704	NFIB	promoter	Island
cg16053299	chr16	30481610	RP11-297C4.3	prox_enhancer
cg20230714	chr5	69217415	MRPS36;KGD4	prox_enhancer;prox_enhancer	N_Shore
cg14847246	chr3	40116801	MYRIP	distal_enhancer
cg24994362	chr20	14288276	MACROD2	GeneBody
cg04122788	chr5	161685677	GABRA6	promoter
cg24381445	chr1	20109367	PLA2G2D	distal_enhancer
cg00612185	chr17	6620931	KIAA0753;KIAA0753	TSS200;TSS1500
cg26898908	chr8	70104344	H2AZP2	prox_enhancer
cg01073243	chr11	36276460	COMMD9	GeneBody
cg17164480	chr12	1443194	ERC1	GeneBody
cg03484255	chr1	36324376	EVA1B	TSS1500	S_Shore
cg21656150	chr1	197412460	CRB1	GeneBody
cg07357210	chr8	109641300	SYBU	GeneBody	N_Shelf
cg09594614	chr6	54308083	TINAG	TSS1500
cg03808766	chr21	34188238	LINC00310	distal_enhancer
cg20278721	chr10	72524655	MICU1	prox_enhancer
cg13276536	chr4	90175104	CCSER1	distal_enhancer
cg07602312	chr13	102806540	BIVM-ERCC5	TSS1500
cg16710232	chr12	56785986	HSD17B6	other_regul_region
cg18258285	chr20	44255657	GDAP1L1	GeneBody
cg22032613	chr6	155511363	NOX3	distal_enhancer
cg01762457	chr4	137227581
cg19787041	chr19	11491457	ZNF653	GeneBody
cg26517273	chr16	74310338
cg03390679	chr5	31935971	PDZD2	GeneBody
cg20945861	chr6	8545542	HULC	distal_enhancer
cg20969585	chr19	42134386	MIR4323	TSS1500	S_Shore
cg18318180	chr12	105071438	LOC124903005;ALDH1L2	TSS1500;TSS1500
cg26531916	chr15	89041176	CARMAL	promoter
cg04000545	chr1	67713064	GNG12	GeneBody
cg17641517	chr12	53710965	CALCOCO1	distal_enhancer
cg18863210	chr12	110632518	TCTN1	GeneBody
cg07493157	chr4	40607270	RBM47	distal_enhancer
cg11897824	chr1	248838285	ZNF672	promoter	Island
cg10601271	chr1	109438957	PSMA5	distal_enhancer
cg04889827	chr20	3106749	UBOX5-AS1	promoter
cg04522299	chr3	9819996	ARPC4-TTLL3;TTLL3	GeneBody;GeneBody
cg19718831	chr5	132672903	IL4	other_regul_region
cg05814752	chr7	123636103	ASB15-AS1	distal_enhancer
cg21578098	chr10	13415142	RP11-445K13.2	prox_enhancer
cg21640007	chr1	77824391	MIGA1	GeneBody
cg20027215	chr20	36774855	DSN1	prox_enhancer	S_Shore
cg11845452	chr4	19182893
cg17597406	chr10	10366645
cg12681745	chr4	89308695	GPRIN3	prox_enhancer	S_Shore
cg09082066	chr5	69048375	CTC-340D7.1	distal_enhancer
cg05336579	chr12	131649279	LINC02414	TSS1500
cg16661114	chr14	33792015	NPAS3	GeneBody
cg15642290	chr5	159181582	RNF145	GeneBody
cg08671876	chr22	49910056	ALG12	GeneBody
cg13460871	chr1	13511943	LOC107984918	TSS1500	N_Shore
cg26190515	chr3	109101259	MORC1-AS1;MORC1-AS1	TSS200;TSS1500
cg12344893	chr14	75453465	JDP2	distal_enhancer
cg27453608	chr2	24490712	NCOA1	TSS1500	N_Shore
cg09009399	chr16	68856300	TANGO6	promoter
cg15864502	chr1	167630088	RCSD1	promoter	N_Shore
cg04119129	chr2	215273199	LINC02862	prox_enhancer
cg19319448	chr14	22070549	TRAV22	promoter
cg07066420	chr7	26398479	AC004540.5;LINC02981	promoter;promoter	Island
cg25496668	chr7	93515402	MIR489	other_regul_region
cg17015469	chr14	103454755	MARK3	GeneBody
cg04535274	chr8	22986094	RHOBTB2	prox_enhancer
cg08817105	chr14	100439401	WDR25	exon1
cg24128371	chr20	50658885	RIPOR3-AS1	distal_enhancer
cg12392187	chr8	32220085	RNA5SP262	distal_enhancer
cg01936879	chr4	151101595	SNORD73B	TSS1500	S_Shore
cg11086067	chr22	17590213	LOC101929372	TSS1500
cg24483930	chr5	126468179	GRAMD2B	GeneBody
cg11246641	chr6	134541231	LINC03002	prox_enhancer
cg01278205	chr1	161555244
cg00539399	chr9	97557988	TMOD1	distal_enhancer
cg01579702	chr8	116583306
cg13222532	chr8	140745478	MIR151A	other_regul_region
cg23405003	chr18	31718523	B4GALT6	GeneBody
cg16228716	chr5	81449228	SSBP2	GeneBody
cg01517593	chr16	30116732	MAPK3	GeneBody
cg08077801	chr15	30928398	FAN1;MTMR10	GeneBody;GeneBody
cg18176835	chr15	62843131	TLN2;LOC105370854	GeneBody;GeneBody
cg17096881	chr7	84337526	SEMA3A	distal_enhancer
cg15658303	chr16	24931345	ARHGAP17	other_regul_region
cg20278202	chr22	35592409
cg00714416	chr14	71550162	SIPA1L1	GeneBody
cg24491045	chr2	198346500	LINC01923	GeneBody
cg01961256	chr16	73543118	ZFHX3	GeneBody
cg12799396	chr11	70080978	ANO1	distal_enhancer	S_Shore
cg19136686	chr16	17370544	XYLT1	GeneBody
cg07412440	chr10	78892649
cg07644140	chr3	129404748	RPL32P3	other_regul_region
cg18262966	chr12	123638612	GTF2H3	GeneBody
cg16440286	chr15	38759674
cg23495374	chr2	227380066	TM4SF20	TSS1500
cg07797404	chr20	1993823	PDYN;PDYN	TSS200;TSS1500
cg01764293	chr1	112712983	PPM1J	GeneBody	N_Shore
cg19943783	chr6	8327549
cg23428939	chr15	99102605	SYNM-AS1	GeneBody	S_Shore;N_Shelf
cg21572318	chr4	128811110	JADE1	prox_enhancer	S_Shore;N_Shore
cg03433509	chr2	123074475	LINC01826	TSS1500
cg16551159	chr19	53961702	CACNG8	prox_enhancer	N_Shore
cg11203057	chr22	17907035	MICAL3;MICAL3	TSS200;TSS1500
cg02516436	chr15	51681164	SCG3	TSS1500	N_Shore
cg00148048	chr12	25020940	LINC02909	distal_enhancer
cg18739977	chr11	126403292	ST3GAL4	prox_enhancer
cg08398349	chr6	34465635	PACSIN1	prox_enhancer	Island
cg21606118	chr1	51402693	EPS15	GeneBody
cg21532811	chr1	159195894	CADM3	GeneBody
cg22076912	chr13	76524134	LOC105370263	GeneBody
cg01035219	chr2	132838180	NCKAP5	GeneBody
cg14738627	chr4	169599234	NEK1	GeneBody
cg25151673	chr20	32202227	PLAGL2	distal_enhancer
cg23213155	chr18	7920618	PTPRM	GeneBody
cg18910874	chr11	85809310	SYTL2	prox_enhancer	N_Shore
cg00759652	chr11	625274	CDHR5	promoter	S_Shelf;S_Shore;N_Shore
cg05627053	chr14	26809263	LINC02293;LINC02293	TSS200;TSS1500
cg01621445	chr2	15984440	GACAT3	distal_enhancer
cg14174831	chr1	169324436	NME7	GeneBody
cg26962791	chr21	33056459	LINC00945	TSS1500
cg19020080	chr15	34356234	NUTM1	GeneBody
cg19576639	chr7	142328180	TRBV6-1	promoter
cg26561309	chr7	35000702	DPY19L1	GeneBody
cg26248518	chr8	104704456
cg00593340	chr6	35804793	LHFPL5	prox_enhancer
cg26741638	chr5	173538814
cg10188254	chr6	142949254	HIVEP2-DT	prox_enhancer	S_Shore
cg17850241	chr16	56863759	SLC12A3	TSS1500
cg20880543	chr7	75486621	POM121C	prox_enhancer	S_Shore
cg00188472	chr8	123180696	LOC124902101;FAM83A;LOC124902101	TSS200;TSS1500;TSS1500
cg24483764	chr19	37932179	SIPA1L3	distal_enhancer
cg26873371	chr7	145016063
cg27376589	chr7	151689759	PRKAG2	distal_enhancer
cg04940502	chr15	71792760	NR2E3	prox_enhancer
cg24217922	chr8	99013154	VPS13B	promoter	Island
cg17832605	chr3	160331192	RPL35AP10	distal_enhancer
cg24735875	chr13	109314380	LINC01067	other_regul_region
cg14596330	chr22	50738187	ACR	promoter
cg26448828	chr6	151656503	ESR1;ESR1	TSS200;TSS1500
cg18457874	chr2	170012789	UBR3	GeneBody
cg15651927	chr1	220454447
cg01361328	chr12	121185749	LOC105370032;P2RX7	GeneBody;GeneBody
cg07667815	chr11	19981348	NAV2-AS3	promoter
cg13230994	chr11	67212327	KDM2A	GeneBody
cg14790952	chr7	15065042
cg12206899	chr22	30409228	SEC14L2	GeneBody
cg21963800	chr14	71931322	RGS6	prox_enhancer	N_Shore
cg26706599	chr5	159412560	AC008697.1	distal_enhancer
cg18397964	chr16	23666043	DCTN5	GeneBody
cg12145580	chr15	53763126	WDR72	prox_enhancer	S_Shelf
cg02658051	chr7	35715342	LINC03013	TSS1500
cg07924877	chr11	119176122	NLRX1	GeneBody
cg01163325	chr4	145388078
cg03508306	chr18	44707124	SETBP1	distal_enhancer
cg11067203	chr7	1080808	C7orf50	GeneBody	S_Shore
cg20667794	chr2	52539319	CRTC1P1	distal_enhancer
cg19025630	chr14	34675282	RNU6-1261P	other_regul_region
cg25259204	chr2	86466279	KDM3A	GeneBody
cg06760668	chr15	67819506	SKOR1	promoter	N_Shore;N_Shelf
cg10661313	chr12	47977644	TMEM106C	promoter
cg27526577	chr11	43790729	HSD17B12	GeneBody
cg13488853	chr11	76405168	GVQW3	GeneBody
cg20668787	chr13	99463343
cg15045084	chr4	994920	SLC26A1	prox_enhancer	S_Shelf;N_Shelf
cg21470745	chr22	30764128	OSBP2	prox_enhancer
cg22446528	chr19	8144916	FBN3	GeneBody
cg01411473	chr12	95388712	LOC105369917	GeneBody
cg26072483	chr4	38306762
cg10754204	chr3	127030915	PLXNA1	distal_enhancer	S_Shore;N_Shelf
cg08743341	chr9	35738794	GBA2	GeneBody
cg00884878	chr4	99321334	ADH1B	exon1
cg01590198	chr10	87607627	LOC105378412	GeneBody
cg26494587	chr4	16123212
cg24102883	chr19	10520989	S1PR5	distal_enhancer	S_Shelf
cg23056286	chr1	23559844	ID3	prox_enhancer	S_Shore;S_Shore
cg09401598	chr22	45336279	FAM118A	distal_enhancer
cg23772734	chr7	45713465	ADCY1	GeneBody
cg09534308	chr3	39408448	SNORA6	exon1	S_Shore
cg15948787	chr7	92725744	RNU6-10P	distal_enhancer
cg03886909	chr6	142638066	LOC153910;LOC153910	TSS200;TSS1500
cg06571193	chr4	53500452	LNX1;LNX1-AS1	GeneBody;GeneBody
cg19867252	chr11	18692998	TMEM86A	distal_enhancer
cg09763415	chr6	137968122
cg23284511	chr2	10467566	ODC1-DT	other_regul_region
cg26889241	chr6	95576616	MANEA;MANEA-DT	TSS1500;exon1	N_Shore
cg00535404	chr1	32142788	KPNA6	exon1
cg04104495	chr4	152536525	FBXW7;MIR4453HG	TSS1500;exon1	Island
cg00843506	chr3	128651447	RPN1	prox_enhancer	S_Shore
cg20944970	chr12	18261261	PIK3C2G	TSS1500
cg07176253	chr2	48527663			N_Shelf
cg00699740	chr9	35699392	TPM2	distal_enhancer
cg18350939	chr13	112665655	ATP11AUN	GeneBody
cg17138853	chr10	77522507	RNA5SP321	other_regul_region
cg05630701	chr10	90413473	LINC02653	GeneBody
cg18762343	chr6	128630334	RPL21P64	distal_enhancer
cg20937950	chr18	24428008	IMPACT	GeneBody	S_Shore
cg20599118	chr8	17648954	MTUS1	distal_enhancer
cg23639038	chr10	122411219	PLEKHA1	GeneBody
cg10657678	chr6	44833059	SUPT3H;LOC101929770	GeneBody;GeneBody
cg11803238	chr7	140579707	DENND2A	GeneBody
cg24949861	chr21	41881295			S_Shore
cg07754304	chr5	19019075
cg10366355	chr8	57182337	LINC01606	distal_enhancer
cg26973909	chr4	38335711
cg09283219	chr12	59382850
cg16732267	chr17	28105165	RPS29P22	distal_enhancer
cg08792606	chr12	92702020	PLEKHG7	prox_enhancer
cg03188617	chr3	171376236	Y_RNA	distal_enhancer
cg03225129	chr5	149771146	PPARGC1B	prox_enhancer
cg18465129	chr1	203175884	MYBPH	prox_enhancer
cg24319653	chr1	206022860	CTSE	prox_enhancer
cg10566800	chr13	72256139
cg27091886	chr16	68037772	DUS2	GeneBody
cg04257387	chr2	230584344	LOC112268431	GeneBody
cg16304793	chr19	53720083	MIR520D;MIR520D;MIR517B	TSS200;TSS1500;TSS1500
cg12877015	chr5	149749823	MIR378A	distal_enhancer
cg20771919	chr7	100014374	ZKSCAN1	TSS1500	N_Shore
cg18981840	chr1	154553427	UBE2Q1-AS1;UBE2Q1-AS1	TSS200;TSS1500
cg25860350	chr10	27503299	RAB18;LOC124902399	TSS1500;TSS1500	N_Shore
cg19604027	chr2	127645915	GPR17	promoter
cg26888315	chr2	179954143	CWC22	GeneBody
cg10723319	chr19	18410423	SSBP4	GeneBody
cg01926903	chr1	212468299	LINC02771	distal_enhancer
cg23238077	chr12	93571636	SOCS2;SOCS2-AS1	promoter;promoter	Island
cg14411524	chr11	68815589	CPT1A	GeneBody
cg22641636	chr3	157530799	C3orf55;SLC66A1LP	distal_enhancer;distal_enhancer
cg22653696	chr3	180912372	FXR1	promoter	Island
cg09694675	chr12	51440285	SLC4A8	distal_enhancer
cg19154131	chr17	40318049	RARA	promoter	S_Shore;Island
cg13785181	chr10	112447731	ZDHHC6;ZDHHC6	TSS200;TSS1500	S_Shore
cg12487979	chr13	43057715	DNAJC15	distal_enhancer
cg12753915	chr17	10384468	RP11-799N11.1	prox_enhancer
cg20249461	chr20	32252332	MIR1825	distal_enhancer
cg11109444	chr4	12889168	LOC105374493	GeneBody
cg25502132	chr12	57284754	R3HDM2	GeneBody
cg06676677	chr1	228105503	C1orf35	distal_enhancer	S_Shelf;N_Shelf;N_Shelf
cg14220104	chr11	18081498	SAAL1	GeneBody
cg10974360	chr7	45917510	IGFBP3	GeneBody	N_Shelf
cg24580968	chr19	43781027	KCNN4	promoter
cg06830434	chr6	41164047	TREM2	TSS1500
cg07196756	chr4	169174309	RPL6P12	distal_enhancer
cg22952485	chr3	58154437	FLNB	GeneBody
cg05275649	chr12	21330937	SLCO1A2	other_regul_region
cg11095072	chr21	19433865	RNU1-139P	distal_enhancer
cg02203703	chr1	240745087	LOC100506929	TSS1500
cg09617163	chr16	67981353	DPEP3	TSS1500	S_Shore
cg12849415	chr3	142655841	PLS1	TSS1500
cg17461193	chr7	103433741	SLC26A5	GeneBody
cg05365092	chr4	102575588	NFKB1	distal_enhancer
cg19366277	chr1	232516615	SIPA1L2	GeneBody
cg13937694	chr2	38958045	ARHGEF33	GeneBody	N_Shore
cg04973934	chr12	51809107	SCN8A	GeneBody
cg00278785	chr2	120381855
cg17454868	chr12	32500622	FGD4	TSS1500
cg07009688	chr4	119487283	SEPTIN7P14	GeneBody
cg25302142	chr1	54138523	CDCP2	GeneBody
cg00774167	chr1	52993623	SCP2	GeneBody
cg11337955	chr11	71501902
cg17132447	chr20	52671764	RP4-715N11.2	other_regul_region
cg06708447	chr4	88378675	HERC6;HERC6	TSS200;TSS1500	N_Shore
cg04011758	chr1	78582426
cg02381317	chr11	66142290	PACS1	GeneBody
cg06440772	chr2	215716709	LINC01614	TSS1500
cg10593342	chr15	45505950	SLC30A4	GeneBody
cg16927701	chr8	42191090	PLAT	distal_enhancer
cg05386410	chr11	107458172	CWF19L2	prox_enhancer	S_Shore
cg24466957	chr19	51343616	VSIG10L	TSS1500	S_Shelf
cg05617686	chr21	44299318	PFKL	prox_enhancer	N_Shore
cg14666720	chr2	99790091	REV1	distal_enhancer
cg23812100	chr2	25883120
cg01780061	chr7	151374796	WDR86;NUB1	GeneBody;GeneBody
cg23365085	chr18	25806091	RN7SL97P	distal_enhancer
cg05671501	chr3	12354055	PPARG	distal_enhancer
cg04302433	chr10	132517466	LOC107984282	GeneBody
cg11780008	chr1	169123175	ATP1B1	GeneBody
cg15710478	chr4	152524340	FBXW7	GeneBody
cg20899525	chr10	69730982	LINC02651	distal_enhancer
cg14942588	chr10	15141425	PPIAP30	distal_enhancer
cg17554046	chr12	47022120
cg17726207	chr5	155699548	RNA5SP199	other_regul_region
cg27390432	chr1	199905736
cg09912465	chr14	69192379	GALNT16-AS1;EXD2	GeneBody;GeneBody	S_Shore
cg11401540	chr22	17427508	CECR2	GeneBody
cg17478894	chr7	19558411
cg05900652	chr5	139155569	SIL1	distal_enhancer
cg17281697	chr2	207503239
cg23677344	chr17	81943226	MYADML2	GeneBody	S_Shore
cg00290795	chr12	8562621	LOC124902872	GeneBody
cg07934754	chr16	3530265	CLUAP1	GeneBody
cg19652148	chr15	60707139	RORA	TSS1500
cg18457264	chr12	25649011	IFLTD1;LMNTD1	prox_enhancer;prox_enhancer
cg22542531	chr1	118899058	TBX15	GeneBody
cg23801757	chr8	41775490	ANK1	distal_enhancer
cg03545491	chr10	97091298	SLIT1	GeneBody
cg23225573	chr14	39114178	GEMIN2	promoter	N_Shore
cg26314815	chr4	82563256	TMEM150C	TSS1500	S_Shore
cg00180924	chr12	85318082	LINC02820	promoter
cg26523443	chr16	19303900	CLEC19A	GeneBody
cg06376951	chr17	62677419	MRC2	GeneBody	N_Shelf
cg12984581	chr8	110608487
cg02706970	chr1	45459113	TESK2	prox_enhancer
cg03722279	chr15	91948027	SLCO3A1	distal_enhancer
cg13057632	chr17	68542164	FAM20A	prox_enhancer
cg26443106	chr8	125899763	RNU6-442P	other_regul_region
cg13335409	chr15	24972783	SNHG14;SNRPN;SNURF	GeneBody;GeneBody;GeneBody
cg15041664	chr6	101722500	GRIK2	GeneBody
cg06781424	chr15	51077330	MIR4713HG;TNFAIP8L3	GeneBody;GeneBody
cg13407349	chr12	26636829	ITPR2	GeneBody
cg03725491	chr2	23819934	ATAD2B	GeneBody
cg14780130	chr16	68736325	CDH1	TSS1500	N_Shore
cg20601071	chr18	24228399	RNU6-435P	distal_enhancer
cg20188980	chr2	134714427	TMEM163	GeneBody	N_Shelf
cg04846303	chr4	27985643	LOC105374552	GeneBody
cg08390625	chr5	112883553	XBP1P1	prox_enhancer
cg03871284	chr16	77955304	PPIAP50	distal_enhancer
cg25915344	chr17	81512040	ACTG1	prox_enhancer	Island
cg13333401	chr3	105519092	ALCAM	distal_enhancer
cg06880508	chr12	109518270	UBE3B	GeneBody
cg25354460	chr16	30702245	RNU6-1043P	prox_enhancer	S_Shelf
cg23546434	chr5	10472225	ROPN1L	GeneBody
cg03769168	chr21	45343304	LINC00316	TSS1500	N_Shelf
cg09737884	chr5	164673742	LINC03000	GeneBody
cg11624973	chr2	106200746	UXS1	other_regul_region
cg03944460	chr4	3763459	LINC02600	prox_enhancer	N_Shore
cg25739288	chr2	8697081
cg04949502	chr11	123493872	GRAMD1B	distal_enhancer
cg11626857	chr8	80703027	ZNF704	GeneBody
cg03800838	chr10	110212166	MXI1	distal_enhancer	S_Shore
cg21252888	chr5	92654264	LOC105379082	GeneBody
cg04745240	chr6	90553520	MAP3K7	GeneBody
cg00748605	chr1	50612878	FAF1	GeneBody
cg08899460	chr1	150752033	CTSS	GeneBody
cg18269404	chr17	44602891
cg05176361	chr1	7671913	CAMTA1;CAMTA1	TSS200;TSS1500
cg04705280	chr2	8501341
cg06053291	chr16	69936750	WWP2	GeneBody
cg18581491	chr16	22166942	SDR42E2	GeneBody
cg14967388	chr2	75654694	MRPL19	GeneBody
cg08442362	chr8	126844380	LOC105375751;LOC105375753	GeneBody;GeneBody
cg15722319	chr15	74275033	CCDC33	GeneBody
cg23128764	chr12	119642545	LOC105370027;TMEM233	GeneBody;GeneBody
cg14022954	chr8	11002860	XKR6	GeneBody
cg24363159	chr1	53771389	LOC124900439	TSS1500
cg24457495	chr20	48717934	PREX1	GeneBody
cg11334055	chr2	70293969	SNRPG	TSS1500	S_Shore
cg11930136	chr16	31073836	ZNF668	prox_enhancer	S_Shore;N_Shore
cg20177502	chr10	45558609	MARCH8;MARCHF8	distal_enhancer;distal_enhancer
cg10868736	chr9	97330241	SUGT1P4-STRA6LP-CCDC180;CCDC180	GeneBody;GeneBody
cg11059171	chr1	226870216	PSEN2	TSS1500	N_Shore
cg00435374	chr13	50000154	DLEU2;TRIM13	GeneBody;GeneBody	S_Shelf
cg16209351	chr11	86139188	RNU6-560P	distal_enhancer
cg14995707	chr10	44959852	RASSF4	promoter	Island
cg12333577	chr8	26292872	PPP2R2A	TSS1500
cg09291977	chr14	100827308	MEG3	promoter	Island;S_Shelf;S_Shore;S_Shore
cg24275559	chr20	25751197	LOC105372582;LOC105372582	TSS200;TSS1500
cg22681940	chr17	50966640	SPAG9	GeneBody
cg17950567	chr10	78577930
cg06142486	chr4	159000302	SPMIP2	GeneBody
cg00455988	chr11	8533389	STK33	GeneBody
cg02912216	chr4	725102	PCGF3;PCGF3	TSS200;TSS1500	S_Shore
cg06569512	chr17	4560456	GGT6	exon1
cg21645202	chr12	24244559	SOX5-AS1	distal_enhancer
cg12541280	chr1	12449389	VPS13D	distal_enhancer
cg11173014	chr16	369916	MRPL28	prox_enhancer	Island;N_Shelf
cg04163733	chr12	26054957	RASSF8	GeneBody
cg22773662	chr22	39503350	MIURF;LOC105373035	TSS1500;TSS1500	S_Shore
cg23783229	chr8	48109840	LOC107986941	GeneBody
cg16336655	chr3	69052422	TMF1	promoter	Island
cg21861197	chr3	182487730	LINC01994	prox_enhancer
cg05631182	chr7	26278755
cg15225128	chr10	73136826	SNORA11F	distal_enhancer
cg04338887	chr9	104694392	OR13D1;OR13D1	TSS200;TSS1500
cg24552466	chr7	14768241	DGKB	GeneBody
cg11931725	chr3	183904338	CYP2AB1P	other_regul_region
cg07815027	chr11	75838966	UVRAG	prox_enhancer
cg19836943	chr11	14971240	CALCA	promoter	N_Shore;N_Shelf
cg15286465	chr8	109645702	SYBU	promoter	S_Shore
cg14007076	chr12	31662358	METTL20;ETFBKMT	prox_enhancer;prox_enhancer	S_Shelf
cg20092348	chr20	13610859	TASP1	GeneBody
cg13674868	chr1	151299011	PI4KB	GeneBody
cg05658202	chr7	140675438	ADCK2	distal_enhancer	S_Shore
cg00100289	chr12	113120855	RASAL1	distal_enhancer
cg21595481	chr5	86979868
cg10471703	chr16	2599790	PDPK1	GeneBody	N_Shelf
cg11132567	chr1	224268255	MIR320B2	distal_enhancer
cg05900044	chr2	201272470	CASP8	GeneBody
cg11580702	chr7	99384798	ARPC1B	distal_enhancer
cg19545965	chr1	12018771	MIIP	prox_enhancer	N_Shore
cg14827774	chr1	151628259	SNX27	GeneBody
cg20840157	chr16	81335833	GAN	distal_enhancer
cg16744670	chr17	6979454
cg12857064	chr3	183134932	LAMP3	GeneBody
cg02052544	chr19	38335677	CATSPERG	promoter	Island;N_Shore;N_Shore
cg22259880	chr12	110098725	LOC105369976	GeneBody
cg22338883	chr10	125972756	FANK1;FANK1-AS1	GeneBody;GeneBody
cg21427058	chr11	93796230	LOC124902836	TSS1500
cg24117727	chr19	11127481	LDLR	GeneBody
cg12412880	chr12	92972496	RNU6-1329P	distal_enhancer
cg08699441	chr4	173281546	MIR548T	distal_enhancer
cg10677887	chr6	149703130	LATS1	TSS1500
cg00298906	chr16	31038588	STX4	GeneBody	N_Shelf
cg02322159	chr5	79836896
cg08588453	chr11	72970937	RPL15P16	distal_enhancer
cg25497964	chr8	109648831	SYBU	promoter	S_Shelf
cg12523916	chr3	180991151	DNAJC19	TSS1500	S_Shore
cg15736847	chr3	113754649	ATP6V1A	GeneBody
cg04047016	chr18	45726887	SLC14A1	prox_enhancer
cg07583470	chr1	21958966
cg04346028	chr2	177164577	LOC105373760	exon1
cg14178884	chr14	37563325
cg05478633	chr22	44047828	PARVB	GeneBody
cg18219053	chr17	50043680
cg10318906	chr9	93955713	BARX1-DT	promoter	Island;N_Shelf
cg23164293	chr7	130853521	LOC105375508	GeneBody
cg21368527	chr16	30515317	ITGAL	GeneBody
cg07940903	chr9	104094091	SMC2	prox_enhancer	Island
cg15726613	chr5	54718118	LINC02998;LOC105378969	GeneBody;GeneBody
cg21164553	chr5	88805343	MEF2C	distal_enhancer
cg19021559	chr5	22853831	CDH12	prox_enhancer
cg04854675	chr13	100195461	PCCA	GeneBody
cg10827472	chr3	23203139	UBE2E2	promoter	Island
cg21461302	chr14	93346250	COX8C	TSS1500	N_Shore
cg19960138	chr18	79522585	NFATC1;LOC102723506	GeneBody;GeneBody	S_Shelf;N_Shore;N_Shelf
cg04429866	chr2	241605292	THAP4	GeneBody
cg07072927	chr22	17774698	BID	promoter	S_Shore
cg21311352	chr12	104059020	GLT8D2	distal_enhancer
cg25857191	chr22	20055830	TANGO2	GeneBody
cg01858556	chr19	55280968	HSPBP1	prox_enhancer	S_Shore;S_Shore;N_Shelf
cg04017034	chr10	6116086	RBM17	distal_enhancer
cg04871169	chr7	54253174
cg00453773	chr22	30358225	SF3A1	TSS1500	S_Shore
cg24360628	chr14	29166913	LOC107984685	GeneBody
cg11932989	chr13	29846993	UBL3	distal_enhancer	N_Shelf
cg18881713	chr13	73564218	LINC00392;LINC00392	TSS200;TSS1500
cg20667639	chr15	78290195	SKIC8	GeneBody
cg18063853	chr15	42095092	PLA2G4D	TSS1500
cg24540756	chr10	84193835	CDHR1	TSS1500	N_Shore
cg03172916	chr22	24245889	GGT5	prox_enhancer
cg24065941	chr19	8411004			N_Shelf
cg12760335	chr15	90571174	CRTC3	GeneBody
cg18648886	chr13	40206242	LINC00598	distal_enhancer
cg08976386	chr21	39751083	IGSF5	GeneBody
cg10318280	chr16	61917990	CDH8-AS1	TSS1500
cg09924778	chr7	100436598	PPP1R35	promoter	Island
cg19495022	chr17	57666368	RNU7-134P	distal_enhancer
cg11012749	chr4	24478159	LOC124900681	GeneBody
cg20801491	chr5	76952695	CRHBP	TSS1500	N_Shore
cg23953684	chr5	168159693	TENM2	GeneBody
cg22597914	chr11	84273233	DLG2	promoter
cg02422368	chr2	10341277	HPCAL1	distal_enhancer
cg01841523	chr17	18021795	ATPAF2	GeneBody
cg26720679	chr1	116499451	LOC112268235	GeneBody
cg05472622	chr4	123603272	LINC01091	distal_enhancer
cg23336505	chr10	104449534	LINC02620	distal_enhancer
cg02269622	chr16	20323873	GP2	distal_enhancer
cg20661523	chr5	96814751	ERAP1	TSS1500
cg01676933	chr1	181235837	LINC01699	TSS1500
cg05263058	chr8	47971280	MCM4	GeneBody
cg16067528	chr2	201790415	CDK15	prox_enhancer
cg05888741	chr5	61698736	LOC101928651	TSS1500
cg17617876	chr8	92422671
cg01745932	chr8	142776659	LYNX1	prox_enhancer	N_Shore
cg01034678	chr17	61874565	INTS2	GeneBody
cg07674625	chr2	178992953	RPS6P2	other_regul_region
cg05099863	chr2	218072449	RUFY4	GeneBody
cg01538261	chr1	163321963	NUF2;RGS5	promoter;promoter	Island
cg25889934	chr10	3867611	LINC02639	distal_enhancer
cg25643005	chr16	66888497	PDP2	distal_enhancer
cg22476928	chr1	220272634	RAB3GAP2	promoter	S_Shore
cg17688732	chr7	4811313	RADIL	GeneBody	S_Shore
cg10189539	chr8	98296164	LOC105375659	GeneBody	S_Shore
cg05978555	chr1	46175080	TSPAN1	promoter
cg18575933	chr13	113351533	GRTP1-AS1	promoter
cg16065220	chr17	2253914	SMG6	GeneBody
cg13757024	chr12	95251883	VEZT;VEZT	TSS200;TSS1500
cg25440894	chr22	28986614	ZNRF3	prox_enhancer
cg08611623	chr7	138663205	SVOPL	promoter	N_Shore
cg06361293	chr16	21120206	DNAH3;LOC107984888	GeneBody;GeneBody
cg24259147	chr14	22547385	TRAC	promoter
cg21890448	chr1	115671055	VANGL1	distal_enhancer
cg18107231	chr3	134880256	EPHB1	GeneBody
cg02977920	chr6	142387994	ADGRG6	GeneBody
cg17330741	chr2	37713547
cg24562296	chr14	50871351	ABHD12B	prox_enhancer	N_Shore
cg24597486	chr19	840880	PRTN3	promoter	S_Shelf;N_Shelf
cg04355430	chr21	32262627	MIS18A	GeneBody
cg05567110	chr3	136708778	RNU6-789P	distal_enhancer
cg11651500	chr12	3468207	PRMT8	GeneBody
cg10330478	chr2	173282154	MAP3K20-AS1	promoter
cg08598673	chr5	139272753	MATR3	prox_enhancer	N_Shore
cg24071226	chr1	28974152	EPB41	GeneBody
cg15316817	chr12	96485658			N_Shelf
cg01104089	chr9	15432381	SNAPC3	GeneBody
cg21321012	chr8	102494613	RPS12P15	distal_enhancer
cg11691418	chr5	889788	BRD9	GeneBody	N_Shelf
cg05229655	chr18	34002535	NOL4	GeneBody
cg26559162	chr2	230908786	GPR55	GeneBody
cg16828813	chr8	19823342	INTS10	GeneBody
cg10028139	chr16	50535032
cg04409064	chr14	68978301	ACTN1	prox_enhancer	Island
cg09185147	chr1	214452360	PTPN14	GeneBody
cg23163475	chr11	36510503	TRAF6;RAG1	TSS1500;exon1	S_Shore
cg18811970	chr8	17738326	RNA5SP256	distal_enhancer
cg23964466	chr11	57673059	ZDHHC5	GeneBody
cg25142432	chr20	31580950
cg05658241	chr5	478044	SLC9A3-AS1	prox_enhancer	S_Shelf;S_Shore;N_Shelf
cg22870212	chr19	39445203	SUPT5H	prox_enhancer	N_Shore
cg21609105	chr6	36986378	MTCH1;MTCH1;MTCH1	TSS200;TSS1500;exon1	Island
cg07581877	chr7	151916137
cg19626830	chr14	67385043	GPHN;EIF2S1	GeneBody;GeneBody
cg08669973	chr2	219496241	ASIC4-AS1;SPEGNB	GeneBody;GeneBody	N_Shore
cg05144549	chr3	88034024	CGGBP1	distal_enhancer
cg25292243	chr11	9574624	WEE1	promoter	Island
cg23554323	chr16	88635164	IL17C	distal_enhancer	Island
cg06732393	chr4	77787515	CNOT6L	GeneBody
cg16786843	chr1	41855737	HIVEP3	GeneBody
cg03749023	chr5	95767598	RHOBTB3	GeneBody
cg17003729	chr2	198082721	PLCL1	GeneBody
cg22977099	chr1	99645866	PALMD	prox_enhancer
cg13415059	chr20	9555873	PAK5	GeneBody
cg18900772	chr4	165781896
cg19453980	chr3	37702692	RPL21P135	distal_enhancer
cg24590726	chr18	13585989	LDLRAD4	GeneBody
cg18242171	chr11	11841797	USP47	promoter	Island
cg06311128	chr9	121202256	RAB14;GSN	TSS1500;exon1	S_Shore
cg04274925	chr2	231707511	PTMA	TSS1500	Island
cg27344829	chr1	39577837	PABPC4	prox_enhancer	S_Shore
cg19540466	chr17	1747302	SERPINF2	distal_enhancer
cg13297148	chr14	100937770	SNORD113-5	TSS1500
cg12147436	chr2	135772441	UBXN4	GeneBody
cg05387464	chr2	9816127	TAF1B	distal_enhancer
cg04141903	chr16	19170995	SYT17	TSS1500	S_Shore
cg08079214	chr6	37867913	RN7SL285P	distal_enhancer
cg16180276	chr12	109529718	UBE3B	GeneBody
cg17289718	chr12	11774210	ETV6	distal_enhancer
cg01235607	chr5	177485136	PDLIM7	GeneBody
cg17995943	chr12	89862937	RP11-654D12.2	distal_enhancer
cg09809885	chr10	50472729	SGMS1	GeneBody
cg12817680	chr8	99800131	VPS13B	GeneBody
cg19830710	chr14	75961050	TGFB3	GeneBody
cg10526630	chr15	64000356	DAPK2	GeneBody
cg03670952	chr12	100252452	DEPDC4	GeneBody
cg11273849	chr7	76236631	SRRM3	GeneBody
cg01977487	chr1	216175893	USH2A-AS1	other_regul_region
cg12727263	chr4	153719325	LOC105377499	TSS1500
cg07853116	chr17	31138783	NF1	GeneBody
cg04586098	chr16	71894586	IST1	promoter	N_Shore
cg25639341	chr5	140401477	ANKHD1-DT	promoter	Island
cg07404276	chr2	39082190	SOS1	GeneBody
cg21828007	chr5	66145303	SREK1	GeneBody	S_Shore
cg03096421	chr2	219722761
cg25966812	chr15	40809672	ZFYVE19	other_regul_region	S_Shore
cg05152749	chr7	66434310
cg11137337	chr11	120324923	TLCD5	TSS1500	N_Shore
cg24859008	chr19	58485013	LOC112268251	TSS1500
cg20071189	chr2	11562111	5S_rRNA	prox_enhancer
cg03296740	chr8	107781715
cg23253145	chr17	74714139	CD300LF	TSS1500
cg22382412	chr19	49115095	LIN7B	prox_enhancer	Island;N_Shelf
cg06783076	chr1	35471953	KIAA0319L	GeneBody
cg05676874	chr12	96314804	CDK17	GeneBody
cg25463827	chr20	57512701	CTCFL	GeneBody
cg20263892	chr2	9114879	LOC105373416	GeneBody
cg04868325	chr8	117134526	SLC30A8	TSS1500
cg17060885	chr8	126456671
cg09269759	chr1	156251436	SMG5	GeneBody
cg07440389	chr14	73938993	FAM161B	GeneBody
cg00010482	chr11	18411278	LDHC	other_regul_region
cg03991307	chr12	80716748	MYF5	promoter	N_Shore
cg21598214	chr3	108296109	HHLA2	TSS1500
cg27194219	chr3	79585291	ROBO1	GeneBody
cg07439861	chr15	82088670	LINC01583	exon1
cg12308665	chr16	29250289			N_Shore
cg01938002	chr5	76291709	SV2C	GeneBody
cg14839649	chr8	8917800
cg21646921	chr19	58143722	ZNF329	GeneBody
cg26178618	chr7	134743888	LOC124901750	GeneBody
cg26910169	chr20	31412862	DEFB121	distal_enhancer
cg16155021	chr14	50883579	ABHD12B	distal_enhancer
cg18409839	chr3	45123206	CDCP1	distal_enhancer
cg10918326	chr5	73812782	ARHGEF28	prox_enhancer
cg02650790	chr19	22784578	ZNF99	TSS1500
cg12909670	chr6	32765201			S_Shelf
cg19019528	chr19	39479625	TIMM50	prox_enhancer	N_Shore
cg06708832	chr7	99398073	PDAP1	distal_enhancer
cg21175505	chr15	90350974	ZNF774	TSS1500	N_Shore
cg16534393	chr10	99654969	SLC25A28	GeneBody
cg10514610	chr15	99156647	TTC23	GeneBody
cg04096918	chr1	51381674	EPS15	GeneBody
cg09695117	chr5	66788691	MAST4	distal_enhancer
cg12098148	chr16	22940348
cg14770880	chr5	179606494	RUFY1-AS1	distal_enhancer
cg09694086	chr1	228090400	MIR3620	distal_enhancer
cg02248698	chr1	78071941	RNU6-1102P	distal_enhancer
cg08285022	chr5	95736848	RHOBTB3	GeneBody
cg22652022	chr7	133301742	EXOC4	GeneBody
cg19025595	chr15	55435483	DNAAF4-CCPG1;DNAAF4	GeneBody;GeneBody
cg18189208	chr4	673873	MYL5	promoter	Island
cg06641654	chr11	58565072	LPXN	distal_enhancer
cg05851979	chr3	177247011	LINC00501	distal_enhancer
cg24824582	chr19	56229594	ZSCAN5A	GeneBody	S_Shore
cg05490658	chr10	109954265	ADD3-AS1	GeneBody
cg00836227	chr18	47485506	MIR4527HG	GeneBody
cg17842923	chr2	9408426	ITGB1BP1	distal_enhancer
cg03399794	chr11	736730	LOC105376509	exon1	S_Shore
cg26557238	chr22	50301497	PLXNB2;PLXNB2	TSS1500;exon1	S_Shore
cg01210781	chr9	135452801	SOCS5P2	other_regul_region
cg01666817	chr2	61280489	USP34	GeneBody
cg00850926	chr4	140243338	SCOC	distal_enhancer
cg18914094	chr10	96413660	OPALIN	distal_enhancer
cg11942590	chr7	39606578	YAE1	GeneBody	N_Shelf
cg26365957	chr19	5322541	PTPRS	distal_enhancer
cg27608814	chr6	82025588	LINC02542;LOC107986617	GeneBody;GeneBody
cg09444393	chr14	35818536	NUTF2P2	other_regul_region
cg09179369	chr22	39011379	APOBEC3C	distal_enhancer
cg18777699	chr12	54474506	GTSF1	prox_enhancer
cg13489845	chr5	137801184	NPY6R	promoter
cg25557698	chr6	166236829	LOC101929297;LOC101929297	TSS200;TSS1500
cg18777181	chr1	212460479
cg22649858	chr19	6702904	C3	GeneBody
cg18900162	chr18	49871824	MYO5B	GeneBody
cg02904461	chr13	51385318	INTS6	prox_enhancer
cg15449188	chr3	125202502	SLC12A8	other_regul_region
cg25460142	chr15	66073273	MEGF11	GeneBody
cg20961723	chr5	42549658	GHR;GHR	TSS1500;exon1
cg23885502	chr1	52389217	ORC1	GeneBody
cg08534512	chr7	32039569	PDE1C	distal_enhancer
cg18765270	chr1	70705207	LINC01788	TSS1500
cg22070382	chr12	31449516	LOC124903111	TSS1500
cg19016195	chr13	23978298			N_Shore
cg18335129	chr6	132873164	HMGB1P13	distal_enhancer
cg21895884	chr11	64590603	SLC22A12	promoter
cg14391509	chr11	116376924	LINC02151	distal_enhancer
cg05402514	chr13	59547107	LOC107984625	GeneBody
cg16941662	chr4	16010155	LOC124900884	TSS1500
cg16359401	chr11	56987527	OR5AK2	TSS1500
cg02654775	chr12	57167367	LRP1	GeneBody
cg20982160	chr7	117559628	CFTR-AS1	distal_enhancer
cg01874959	chr1	206582975	RASSF5;EIF2D	GeneBody;GeneBody
cg19820355	chr11	69153796	SMIM38	prox_enhancer	N_Shelf
cg01403738	chr20	55067212	RPL12P4	distal_enhancer
cg26730146	chr7	129061409	LOC124901836;LOC124901836	TSS200;TSS1500
cg03199304	chr2	98505365	INPP4A	distal_enhancer
cg11016299	chr1	112714079	PPM1J	prox_enhancer	N_Shore
cg15596971	chr15	56734397	ZNF280D	prox_enhancer	S_Shore
cg09907473	chr20	44465255	LINC01620	prox_enhancer
cg02015997	chr3	46982993	CCDC12	prox_enhancer	S_Shelf
cg15627939	chr14	35826112	BRMS1L	TSS1500	N_Shore
cg26440100	chr22	44700715	PRR5	prox_enhancer	N_Shore
cg25476731	chr1	235465874	B3GALNT2	GeneBody
cg20937035	chr2	170014730	NSA2P5	distal_enhancer
cg15654410	chr15	59919406	NMNAT1P5	distal_enhancer
cg05484513	chr11	111435646	BTG4	GeneBody
cg00624957	chr7	154057697	DPP6;LOC101929998	GeneBody;GeneBody
cg12587011	chr1	23723773
cg00600261	chr14	49078455	LOC105378178	GeneBody
cg04498816	chr9	215944	DOCK8-AS1	prox_enhancer	S_Shore
cg26551019	chr5	62310995	KIF2A	prox_enhancer	S_Shelf
cg22813133	chr17	48566365	HOXB3	GeneBody	S_Shore
cg09409739	chr17	81125567	MIR657;MIR3065;MIR657	TSS200;TSS1500;TSS1500	S_Shelf;N_Shelf
cg17237907	chr6	109458916	MICAL1	distal_enhancer	S_Shelf
cg21902759	chr17	82691102	RAB40B	distal_enhancer	N_Shore
cg01490994	chr13	66883755	PCDH9;PCDH9-AS2	GeneBody;GeneBody
cg07738270	chr5	16995517	RNU6-660P	distal_enhancer
cg16953186	chr12	117674195	KSR2	GeneBody
cg14873182	chr6	129682195	ARHGAP18	distal_enhancer
cg11646873	chr7	123925812	SPAM1;SPAM1	TSS200;TSS1500
cg04904480	chr2	67040061
cg16767431	chr11	93742014	C11orf54	prox_enhancer	S_Shore
cg17571999	chr13	67119944	PCDH9	GeneBody
cg01034282	chr17	2306881	SRR;SRR	TSS1500;exon1	S_Shelf
cg00375145	chr1	11068830	EXOSC10	GeneBody
cg10619285	chr6	116762066	FAM162B	promoter	N_Shelf
cg06918359	chr4	183326851
cg20749424	chr17	81150525	AATK	GeneBody
cg18432777	chr10	12243169	CDC123	GeneBody
cg09386049	chr17	49578479	NXPH3	distal_enhancer	S_Shore
cg07651766	chr1	222887084	DISP1	distal_enhancer
cg22638302	chr12	30613304	IPO8	distal_enhancer
cg00840807	chr11	394096	PKP3	promoter	N_Shore;N_Shelf
cg05406621	chr1	26373482	ZNF683	prox_enhancer
cg18311704	chr12	52337170	KRT89P	distal_enhancer
cg02901916	chr2	144237568	GTDC1	TSS1500
cg01756451	chr3	50091674	RBM5	distal_enhancer	S_Shore
cg17573899	chr10	91956565	BTAF1	GeneBody
cg09442760	chr5	170633793	KCNIP1	distal_enhancer
cg05878082	chr1	116853013
cg27512832	chr16	15515211	MPV17L-BMERB1;BMERB1;LOC105371102	GeneBody;GeneBody;GeneBody
cg12232882	chr6	117540743	DCBLD1	GeneBody
cg04860338	chr1	194755844
cg06342493	chr17	3980765	LINC01975	distal_enhancer
cg23119178	chr14	33933186	EGLN3	distal_enhancer
cg23628855	chr2	170407189	MYO3B	GeneBody
cg19071246	chr10	118726568	CACUL1	GeneBody
cg00779298	chr1	226304204	LOC124904831;LOC124904831	TSS200;TSS1500
cg18625011	chr8	39917713	IDO1	GeneBody
cg24700501	chr2	171360817	METTL8	GeneBody
cg12243590	chr1	181771056	CACNA1E	GeneBody
cg26308199	chr14	74055440	BBOF1	GeneBody
cg25852029	chr21	37957097
cg07772762	chr15	56411235	TEX9	GeneBody
cg24494780	chr7	140624675	Y_RNA	distal_enhancer
cg11408613	chr2	28736251	PPP1CB-DT	promoter
cg00413861	chr10	59754491	MRLN	TSS1500
cg14133232	chr1	165663017	ALDH9A1	GeneBody
cg01341034	chr9	127716874	PTRH1	TSS1500	S_Shore
cg27479052	chr1	192984236	ZNF101P2	distal_enhancer
cg04694024	chr16	57193990	RSPRY1	distal_enhancer
cg07381317	chr20	32997233	SUN5	distal_enhancer
cg11402205	chr11	86698928	CTD-2005H7.1	distal_enhancer
cg23050969	chr2	70943478	ATP6V1B1-AS1	distal_enhancer
cg19222569	chr1	164439612
cg01574626	chr9	26797398	LOC107987028	GeneBody
cg07005934	chr3	133438175	BFSP2-AS1	distal_enhancer
cg03586747	chr14	52776156	GNPNAT1	GeneBody
cg24013826	chr11	71476532	NADSYN1	promoter
cg25944907	chr21	44559721	KRTAP10-3	TSS1500
cg12254148	chr8	19016819	PSD3;LOC124901898	GeneBody;GeneBody	S_Shelf
cg23238776	chr8	103050984	ATP6V1C1	GeneBody
cg10958598	chr4	91826783	KRT19P6	distal_enhancer
cg23913877	chr2	179051353	CCDC141	prox_enhancer
cg16477954	chr11	65606913	MAP3K11	promoter	N_Shore
cg01589543	chr7	73891330	TMEM270	distal_enhancer
cg25934510	chr21	44018993	TRAPPC10	distal_enhancer
cg26590299	chr3	57894885	SLMAP	distal_enhancer
cg08449487	chr12	10410102	KLRC4;KLRC4-KLRK1	TSS1500;exon1
cg05983451	chr19	11506020	ZNF653	promoter	Island
cg12998155	chr8	113174475	CSMD3	GeneBody
cg07862150	chr4	103032847	SLC9B2	GeneBody
cg06101805	chr4	1309267	MAEA;MAEA	TSS200;TSS1500	N_Shore;N_Shore
cg11374655	chr6	131629991			S_Shore
cg16983455	chr12	95942713	CCDC38	promoter	Island;N_Shore
cg00950627	chr9	108852307	ACTL7B	distal_enhancer	N_Shelf
cg27326689	chr14	64986309	FNTB	TSS1500	N_Shore
cg25768524	chr12	48823352	CACNB3	TSS1500
cg11480108	chr22	35685654
cg14721515	chr1	163036778	RGS4	distal_enhancer
cg17859540	chr2	174180692	OLA1	GeneBody
cg23530834	chr1	113677491	MAGI3	GeneBody
cg14757112	chr10	19488966	HMGN1P20	promoter
cg21460846	chr17	37441458	TADA2A	GeneBody
cg17786099	chr10	67648834	CTNNA3	GeneBody
cg25456746	chr20	57116250	LOC105372685	GeneBody
cg04490007	chr19	17717121			N_Shelf
cg23802768	chr20	3760873	ADISSP;C20orf27	distal_enhancer;distal_enhancer
cg13577350	chr12	124732462
cg19711182	chr5	155906676	SGCD	GeneBody
cg09112255	chr12	82661083
cg21069927	chr5	147783257	JAKMIP2	prox_enhancer
cg20409654	chr15	54150377	UNC13C	GeneBody
cg24843778	chr4	98626215	TSPAN5	distal_enhancer
cg00308308	chr17	76329130	PRPSAP1	GeneBody
cg20686064	chr6	322964	DUSP22	distal_enhancer
cg02269207	chr12	119995519	BICDL1;CCDC64	distal_enhancer;distal_enhancer
cg06159476	chr2	108468992	GCC2	GeneBody
cg23930572	chr5	92661659	LOC105379082	GeneBody
cg00719678	chr13	32298076	FRY	GeneBody
cg07320477	chr7	41817695
cg24465473	chr19	36533758
cg09297348	chr6	116372662	DSE	prox_enhancer	S_Shore
cg15342827	chr1	247104560	ZNF669	promoter	Island
cg08976917	chr18	56359030	CTD-2008L17.2	other_regul_region
cg13009854	chr20	3789014	CDC25B	distal_enhancer	S_Shelf
cg23425865	chr5	9848999	TAS2R1;LINC02112	GeneBody;GeneBody
cg07850914	chr5	119100430	DMXL1	GeneBody
cg08143789	chr6	148284852	SASH1	GeneBody
cg10199230	chr14	105173780	NUDT14	GeneBody
cg02685565	chr8	11761115	NEIL2	distal_enhancer
cg23278644	chr6	159811435	PNLDC1	GeneBody
cg18046762	chr12	107885773
cg11187356	chr2	85695354	GNLY	prox_enhancer
cg20443221	chr15	58242163	LOC124903499	GeneBody
cg11283344	chr14	97353192	LINC02325	other_regul_region
cg11540391	chr17	7951856
cg00594335	chr22	42945134	PACSIN2	prox_enhancer
cg18746318	chr6	100796276	ASCC3	distal_enhancer
cg12715391	chr6	149648830	KATNA1	promoter	Island
cg01622519	chr20	53678276	RNU7-14P	distal_enhancer
cg21783426	chr5	135589358	CXCL14	other_regul_region
cg27419618	chr3	71131708	FOXP1	prox_enhancer
cg19337219	chr5	169980455	INSYN2B	exon1
cg18300991	chr17	29073613	MYO18A	GeneBody
cg03365037	chr9	33218331
cg01491725	chr18	36153905	ELP2	distal_enhancer
cg06394971	chr6	158817962	EZR-AS1	promoter	N_Shore
cg04449120	chr19	19900650	ZNF93	prox_enhancer	N_Shore
cg17150749	chr22	23136470	U7	prox_enhancer
cg22513428	chr6	16588885	ATXN1	distal_enhancer
cg07182533	chr15	101333584	PCSK6	prox_enhancer
cg22051645	chr17	2879937	RAP1GAP2	distal_enhancer
cg19110077	chr11	64927560	PPP2R5B	GeneBody	S_Shelf
cg15893925	chr6	134437666	CT69	distal_enhancer
cg03185698	chr3	165123683
cg24470997	chr1	206525520	RASSF5	GeneBody
cg26311532	chr5	100861329	ST8SIA4	distal_enhancer
cg01835032	chr1	203149635	ADORA1	GeneBody
cg06812786	chr11	133992029
cg25469156	chr19	36013382	LOC101927572	TSS1500	N_Shore;S_Shelf
cg03652747	chr2	233489668	USP40	exon1
cg12337605	chr5	14477064	TRIO	distal_enhancer
cg12307103	chr1	37596710	GNL2	TSS1500	S_Shore
cg11416891	chr5	146025654	LOC107986458;SH3RF2	GeneBody;GeneBody
cg14020741	chr6	149594180	RPS18P9	prox_enhancer
cg02416344	chr15	56701032	ZNF280D	GeneBody
cg11251984	chr15	34598506
cg02743088	chr12	47828383	LINC02354	distal_enhancer
cg04832088	chr8	105139342	LINC03084	other_regul_region
cg03270883	chr5	172707366
cg10452626	chr15	78464717	IREB2	GeneBody
cg09588215	chr15	39287638	LOC105370777	GeneBody
cg05107717	chr6	44951688	SUPT3H	GeneBody
cg08390787	chr6	130577365	Y_RNA	distal_enhancer
cg18450283	chr13	44578060	TSC22D1	prox_enhancer	Island
cg07103544	chr19	47079650	TMEM160	distal_enhancer
cg20256619	chr3	113591673	SIDT1-AS1	TSS1500
cg15762063	chr2	73892925	ACTG2	promoter
cg06314335	chr7	27822453	TAX1BP1	GeneBody
cg07864342	chr18	44887661	MIR4319	distal_enhancer
cg01222128	chr12	116835677	RNFT2	GeneBody
cg02276679	chr15	63388785	LINC02568	prox_enhancer
cg18938479	chr1	218683153
cg19376417	chr11	120657601	ELOCP22	distal_enhancer
cg01652169	chr3	128628752	RPN1	GeneBody
cg08573199	chr1	54274009	SSBP3	GeneBody
cg25908045	chr5	41510936	PLCXD3	prox_enhancer	S_Shore;S_Shore
cg13014104	chr10	70815592	SGPL1	TSS1500	N_Shore
cg22974301	chr8	53654237			N_Shelf
cg12669485	chr4	185263758	SNX25	GeneBody
cg17405016	chr20	57967480
cg12159571	chr4	6998983	RN7SKP292	prox_enhancer
cg10824143	chr7	29249132	NANOGP4	distal_enhancer
cg10758328	chr19	6502750	TUBB4A;TUBB4A	TSS1500;exon1	S_Shore
cg09987156	chr4	39970781	PDS5A	GeneBody
cg27406103	chr2	127893750	LOC107985944	GeneBody
cg13441624	chr6	48765538
cg16588487	chr1	26945113	NUDC	GeneBody
cg07171058	chr12	31092307	DDX11	GeneBody
cg07228200	chr2	176663508
cg22793280	chr4	83890439
cg23936596	chr20	32234590	MIR1825	distal_enhancer
cg08567237	chr11	56374384	OR8U1	TSS1500
cg18786841	chr10	100154921	SPCS2P2	distal_enhancer
cg15612215	chr6	21354305
cg10053169	chr3	111999152	TAGLN3;TAGLN3	TSS200;TSS1500
cg08842188	chr7	73733578	RN7SL265P	prox_enhancer
cg06455418	chr5	161536089	GABRB2	GeneBody
cg19131078	chr15	64090694	CIAO2A;FAM96A	distal_enhancer;distal_enhancer	N_Shelf
cg25459931	chr3	23552456	UBE2E2	distal_enhancer
cg07751849	chr12	75700113	LOC105369844	GeneBody
cg23710432	chr10	46001139	TIMM23	GeneBody
cg09860264	chr4	165038712	TRIM60	GeneBody
cg09903456	chr18	24487907
cg22240645	chr5	10666101
cg24591607	chr15	45003471	RNU1-78P	prox_enhancer
cg17010664	chr1	12314212	VPS13D	distal_enhancer
cg08192793	chr9	93898563	BARX1	distal_enhancer
cg16049893	chr15	90883493	FES	TSS1500	N_Shore;S_Shore
cg00341878	chr4	185810772	SORBS2	exon1
cg15138238	chr20	3174843	LZTS3	TSS1500	S_Shore
cg16913360	chr8	34174869	LOC105379364;LOC105379366	GeneBody;GeneBody
cg02097276	chr12	19203994	PLEKHA5	TSS1500
cg00376849	chr1	21559025	ALPL	GeneBody
cg08319756	chr2	1353638	SNTG2	GeneBody
cg08529255	chr8	119933745	RNA5SP277	distal_enhancer
cg02280719	chr1	6742162	LINC01672	distal_enhancer
cg01542838	chr2	38888473	ARHGEF33	TSS1500
cg02808656	chr4	48383487	SLAIN2	GeneBody
cg20170393	chr14	61527772	PRKCH	GeneBody
cg12574437	chr8	144308721	HSF1	GeneBody
cg16856405	chr19	47234232	BBC3	TSS1500	S_Shelf
cg25753432	chr16	69309639	VPS4A	prox_enhancer	N_Shore
cg05796475	chr3	29026368	MESTP4	distal_enhancer
cg01754828	chr6	68634521	ADGRB3-DT	prox_enhancer	N_Shore
cg12788227	chr6	124961858	RNF217	prox_enhancer	N_Shore
cg19599372	chr17	47326242	EFCAB13	GeneBody	S_Shelf
cg25101736	chr8	23015280	RHOBTB2	GeneBody
cg19366148	chr1	193358742	LINC01031	distal_enhancer
cg20778499	chr15	89490200	RHCG	distal_enhancer	S_Shelf
cg14002228	chr20	31713169	ABALON	distal_enhancer
cg09630150	chr15	67548295	MAP2K5	prox_enhancer
cg06317462	chr14	58216634	ACTR10	distal_enhancer
cg21040183	chr20	44538132	PKIG	distal_enhancer
cg03186817	chr1	114482359	TRIM33	GeneBody
cg27417424	chr12	21408567	SLCO1A2	GeneBody
cg07038477	chr7	99570301	ZNF655	GeneBody
cg02509804	chr8	25880879	EBF2	GeneBody
cg14742661	chr11	117604634	DSCAML1	GeneBody
cg19081942	chr13	101211001	NALCN	distal_enhancer
cg17631426	chr22	17103334	IL17RA	GeneBody
cg21740531	chr1	77067391	ST6GALNAC5	GeneBody
cg23003874	chr16	90022414	GAS8	TSS1500	S_Shelf;N_Shore
cg17396902	chr12	25804678
cg24247939	chr2	61064946	KIAA1841;SANBR	prox_enhancer;prox_enhancer	N_Shore
cg23198898	chr14	80954992	TSHR	TSS1500	Island
cg10098639	chr14	69411371	SLC39A9	other_regul_region
cg16831612	chr3	123415332	ADCY5	prox_enhancer
cg24891303	chr2	207103274	MIR2355	distal_enhancer
cg02520035	chr3	128992020	CFAP92;CFAP92	TSS200;TSS1500	N_Shore
cg13974457	chr1	147252154	CHD1L	distal_enhancer
cg02173023	chr6	46749869	ANKRD66	distal_enhancer
cg07535244	chr16	64363709	LOC105371310	GeneBody
cg09211704	chr1	51990775	RAB3B	promoter	Island
cg04435534	chr20	19340684	SLC24A3	GeneBody
cg10555171	chr16	57679743	ADGRG3	GeneBody
cg12787925	chr14	73951065	FAM161B	prox_enhancer	S_Shore
cg07878215	chr7	55863565	SEPTIN14	TSS1500
cg14579734	chr8	141055036
cg13166076	chr8	134838033	NCRNA00250;NCRNA00250	TSS200;TSS1500
cg01120404	chr15	34359711	LPCAT4	distal_enhancer
cg09209103	chr6	15994609	LINC02543	TSS1500
cg24576201	chr11	102226792	YAP1	GeneBody
cg23572691	chr14	90332382	NRDE2	prox_enhancer	S_Shore
cg11042653	chr1	54380154	SSBP3	distal_enhancer
cg12091975	chr7	142272341	PRSS59P;PRSS59P	TSS200;TSS1500
cg08583375	chr3	119944349	GSK3B	GeneBody
cg02368412	chr3	10036348	FANCD2	GeneBody
cg20533403	chr6	131368709	LOC105378005	GeneBody
cg27006785	chr7	5781812	RNF216	promoter	Island
cg19255886	chr8	133244609	NDRG1	GeneBody
cg03115480	chr2	87956843	NDUFB4P7	other_regul_region
cg09341389	chr8	103879002	RIMS2	GeneBody
cg23759367	chr12	73145339
cg04970144	chr5	11590484	CTNND2	TSS1500
cg10592649	chr3	46574422	CRIPTO;TDGF1	promoter;promoter	N_Shelf
cg01479336	chr2	238064274	UBE2F-SCLY;SCLY	GeneBody;GeneBody	S_Shelf
cg11080831	chr2	181516893	ITGA4	distal_enhancer
cg10305447	chr16	3691500	TRAP1	GeneBody
cg04947856	chr2	238203912	ILKAP	TSS1500	S_Shore
cg25738523	chr16	86704591	LINC02188	other_regul_region
cg19663928	chr8	70781029	XKR9	GeneBody
cg05150791	chr4	24689122	LINC02473	distal_enhancer
cg11517941	chr1	10976252	C1orf127	distal_enhancer
cg05255205	chr19	1176174	SBNO2	prox_enhancer	S_Shore
cg25797694	chr7	54578902	LOC124901635;LOC124901635	TSS200;TSS1500
cg11960980	chr20	41245516	ZHX3	distal_enhancer
cg20084423	chr10	71912485
cg18574112	chr2	172556532	AC093818.1	promoter	Island
cg22385555	chr10	36612575	Y_RNA	other_regul_region
cg10655096	chr11	25944305
cg17543177	chr12	29372077	ERGIC2	other_regul_region
cg22154493	chr2	218662149	BCS1L	GeneBody	S_Shelf
cg05992843	chr2	138421436	RNF14P1	distal_enhancer
cg04432972	chr10	19047893	MALRD1	TSS1500
cg20368624	chr5	40972009	C7	GeneBody
cg13178580	chr3	191094392	OSTN	distal_enhancer
cg07042179	chr15	35855207	DPH6-DT	GeneBody
cg13977700	chr14	76957544	LINC01629	distal_enhancer	S_Shore
cg07110981	chr11	102753942
cg27043964	chr5	56043928
cg17484876	chr4	159484318
cg12911330	chr11	68018383	ALDH3B1	distal_enhancer	N_Shelf
cg07743559	chr2	219162189	NHEJ1	TSS1500	S_Shore
cg22243423	chr20	64057233	TCEA2	promoter	Island
cg04273077	chr3	47123650	SETD2	distal_enhancer
cg01941154	chr13	77327860	MYCBP2;LOC127898562	TSS1500;TSS1500	S_Shore;N_Shore
cg06312486	chr1	173920612	LOC124904457	GeneBody
cg01168187	chr9	106844371
cg18976563	chr19	33243158	SLC7A10	distal_enhancer
cg27296200	chr12	19774464
cg21510403	chr21	45335990
cg10789972	chr2	190691648	NAB1	GeneBody
cg10165025	chr1	246169255	CHCHD4P5	distal_enhancer
cg20286456	chr13	110534317	RAB20	GeneBody
cg22313869	chr14	85187658	LOC105370604	GeneBody
cg25647608	chr7	24659660	PALS2	GeneBody
cg22647564	chr12	110689913	HVCN1	promoter	S_Shore
cg10018078	chr3	23810254	UBE2E1;UBE2E1	TSS200;TSS1500	S_Shelf;N_Shore
cg20990088	chr14	31713561	NUBPL	TSS1500
cg13117590	chr6	3981388
cg26409040	chr2	234300795	LOC105373933	GeneBody
cg16450879	chr17	4545946	MYBBP1A	distal_enhancer
cg01127689	chr22	37307980	CYTH4	distal_enhancer
cg16365168	chr14	90365943	RPL21P11	other_regul_region
cg11150926	chr16	790666	CHTF18	GeneBody	S_Shore;N_Shore;N_Shore;N_Shelf
cg24043476	chr2	232476487
cg25829790	chr5	173747077	LINC01484	TSS1500
cg14759154	chr14	100826082	MEG3	promoter	S_Shore;Island;N_Shore;N_Shore
cg00179272	chr1	111507477	TMIGD3	GeneBody
cg00319242	chr15	39593008	THBS1	GeneBody
cg08295629	chr19	17353420	PLVAP	GeneBody	S_Shore
cg03770521	chr6	53063831	FBXO9	TSS1500	S_Shore;N_Shore
cg23876991	chr16	87747892	KLHDC4	GeneBody
cg12506120	chr11	90211967	CHORDC1	GeneBody
cg06242683	chr7	88090851	SRI-AS1	distal_enhancer
cg25281800	chr2	20592664	HS1BP3-IT1	prox_enhancer
cg02919526	chr11	118888012	LOC124902767	exon1
cg21752638	chr4	89070408
cg22348731	chr15	69958614	MIR629	distal_enhancer
cg11868944	chr13	82688751	GYG1P2	distal_enhancer
cg16675583	chr12	4567316	DYRK4	distal_enhancer
cg05176782	chr8	94529019	VIRMA	GeneBody
cg19289200	chr14	23568455	AP1G2	prox_enhancer	S_Shore
cg08599302	chr16	3397354	ZSCAN32	exon1	N_Shelf
cg17562369	chr4	16509113	LDB2;LOC105374505	GeneBody;GeneBody
cg17685432	chr8	41650592	NKX6-3	promoter	S_Shelf;S_Shore;N_Shelf
cg26804911	chr2	222404945
cg27527893	chr19	56193453	ZSCAN5B	GeneBody
cg14422959	chr19	30907173	LINC01834	prox_enhancer
cg13452855	chr12	89020883	LINC02458	TSS1500
cg26508962	chr3	139326972	LOC124909439	GeneBody
cg26777984	chr16	81071282	LOC105371361	TSS1500
cg16119440	chr1	161307358	MPZ	GeneBody
cg24048439	chr19	21768196	ZNF100	TSS1500	S_Shore
cg24056685	chr15	41116878	INO80	prox_enhancer	S_Shore
cg03672625	chr18	39660444	MIR924HG;LOC101927857	GeneBody;GeneBody
cg26760802	chr2	14746143
cg04596146	chr1	247188959
cg20972814	chr2	131011609	ARHGEF4	promoter
cg25821633	chr11	33058084	TCP11L1	GeneBody
cg12137458	chr11	78828764	TENM4	GeneBody
cg23084815	chr3	81426090
cg02475427	chr19	39006499	FBXO27	GeneBody
cg19811893	chr18	48428847
cg09071161	chr22	22959547	ATP5PFP2	distal_enhancer
cg18933360	chr22	32500008	FBXO7	distal_enhancer
cg19595594	chr2	52373003	NRXN1-DT;LINC01867	GeneBody;GeneBody
cg20642457	chr15	76012376	NRG4	promoter
cg26650163	chr15	43977522	ACTBP7	distal_enhancer
cg09517370	chr3	75684498
cg06897338	chr20	5430877	LINC00658	distal_enhancer
cg06852615	chr3	122750043	LOC124906363	TSS1500
cg02459537	chr2	95309085	KCNIP3	prox_enhancer
cg05750110	chr13	47426333	RN7SL700P	distal_enhancer
cg27603521	chr3	129278693	HMCES;HMCES	TSS200;TSS1500	Island
cg07233151	chr10	22360739	SPAG6	GeneBody
cg21794451	chr16	80091820	LOC105371357;LOC105371358	GeneBody;GeneBody
cg03212145	chr15	93862928	LINC02207	promoter
cg05884910	chr2	69466624	AAK1	GeneBody
cg21605321	chr18	10838868	PIEZO2	GeneBody
cg04435500	chr2	241809171	NEU4	promoter
cg11599756	chr6	43048170	CUL7	other_regul_region
cg20184499	chr17	8985496	CTB-41I6.2	distal_enhancer
cg09025002	chr17	7685189	WRAP53	prox_enhancer	N_Shelf;N_Shore
cg03639240	chr11	66087814	PACS1	distal_enhancer
cg14733016	chr10	127906335	PTPRE	TSS1500	N_Shore
cg08382421	chr6	157980565	SYNJ2	prox_enhancer	N_Shore
cg02019865	chr2	27014138	MAPRE3	TSS1500
cg22613465	chr11	7535947	PPFIBP2	distal_enhancer
cg21902849	chr3	107522552	BBX	prox_enhancer	N_Shore;N_Shelf
cg26348054	chr16	4561851	C16orf96	GeneBody
cg13801259	chr1	186312285	PRG4;TPR	GeneBody;GeneBody
cg26929838	chr4	184376303	LINC02362	distal_enhancer
cg08280543	chr1	26179609	CNKSR1	GeneBody
cg09493223	chr2	68735040	ARHGAP25;ARHGAP25	TSS1500;exon1
cg02164748	chr6	75496332	FILIP1	distal_enhancer
cg12833670	chr1	23014080	TEX46	GeneBody
cg19187180	chr8	143079530	LY6L	other_regul_region
cg00930881	chr3	175942278
cg01891154	chr2	145743100	METAP2P1	distal_enhancer
cg01706594	chr19	38003428	SIPA1L3	GeneBody
cg05116326	chr5	140324411
cg05961499	chr10	101682586	FBXW4	GeneBody
cg18525240	chr5	11036121	CTNND2	GeneBody
cg09883377	chr5	145247217	PRELID2	GeneBody
cg11857866	chr7	13101348
cg12758387	chr14	73652243	DNAL1	GeneBody
cg16127364	chr3	45594754	LIMD1	promoter	S_Shore
cg22945019	chr2	33301392	LTBP1	GeneBody
cg08778960	chr6	147742677	SAMD5;LOC105378044	GeneBody;GeneBody
cg14696036	chr11	40163141	LRRC4C	GeneBody
cg06983607	chr14	101256518
cg15433660	chr8	137190430	RNU6-144P	distal_enhancer
cg00800487	chr22	44955454	PHF21B	GeneBody
cg06241074	chr15	80398085	ARNT2-DT	GeneBody
cg17086626	chr11	57649073	YPEL4	exon1	S_Shore
cg06154058	chr12	110346182	RN7SL769P	distal_enhancer
cg12506219	chr2	235504268	AGAP1-IT1	TSS1500
cg07855920	chr1	39186008	MACF1	distal_enhancer
cg13145900	chr5	136397083	LOC124901075	TSS1500
cg03712586	chr12	5314910	LOC105369617	GeneBody
cg12214765	chr18	45014448	SETBP1	GeneBody
cg12480038	chr7	37333529	ELMO1	GeneBody
cg05264526	chr8	133725655
cg24670254	chr16	60360029	LOC101927605;LOC101927605	TSS200;TSS1500
cg14131931	chr16	4417009	CORO7	prox_enhancer	S_Shore
cg09344995	chr6	29763311
cg07886202	chr11	131980786	NTM	GeneBody
cg02489059	chr2	112589767
cg20872371	chr7	100082540	ZNF3;ZNF3	TSS1500;exon1	S_Shore
cg20406483	chr1	92702196	EVI5	GeneBody
cg13993907	chr20	2393118	TGM6	GeneBody
cg06251321	chr1	41613347	HIVEP3	GeneBody
cg24031919	chr15	78592532	CHRNA5	GeneBody
cg22844531	chr3	47380928	PTPN23;PTPN23-DT	promoter;promoter	Island
cg26368707	chr22	40862924	DNAJB7	TSS1500
cg26846588	chr1	169147050	NME7	GeneBody
cg00208768	chr17	75269300	MIF4GD	prox_enhancer	N_Shore
cg06294819	chr16	89958248	DEF8	distal_enhancer
cg14187645	chr12	121159778	P2RX7	distal_enhancer
cg05008135	chr2	216607062	LINC01280;LINC01280	TSS200;TSS1500
cg02684208	chr8	129801973	GSDMC	other_regul_region
cg00779123	chr1	53349838
cg26502555	chr11	20355422	HTATIP2	distal_enhancer
cg04131712	chr3	171959833	LOC105374217	GeneBody
cg19970716	chr5	157193800	ITK	distal_enhancer
cg07954193	chr2	68045890	C1D	GeneBody
cg20403142	chr4	56861143
cg10583138	chr20	961375	RSPO4	GeneBody
cg14246129	chr1	231803551	TSNAX-DISC1;DISC1	GeneBody;GeneBody
cg10512548	chr12	8483643
cg00219216	chr16	27861916	GSG1L	GeneBody
cg13541540	chr19	55612903	ZNF865	GeneBody	N_Shore
cg25563641	chr13	79384315	RNA5SP33	distal_enhancer
cg09958775	chr19	32815502	TDRD12	GeneBody
cg13419797	chr14	24442484	SDR39U1	promoter
cg02354302	chr10	100331698	PKD2L1	TSS1500
cg21221855	chr5	96786782	ERAP1;LOC124901031	GeneBody;GeneBody
cg25264181	chr8	106618031	OXR1	promoter
cg03228313	chr11	75562845	SERPINH1	prox_enhancer	S_Shore;N_Shelf
cg04144515	chr3	143304792	SLC9A9	GeneBody
cg14624809	chr8	124568948	MTSS1	prox_enhancer
cg13645940	chr5	139647158	CXXC5	prox_enhancer	N_Shore
cg19387616	chr16	88703755	RNF166	promoter	N_Shelf
cg26898047	chr3	131756766	CPNE4	GeneBody
cg03339725	chr7	154928436	PAXIP1-AS2	promoter
cg13872829	chr5	142849962	ARHGAP26-AS1	distal_enhancer
cg19306952	chr12	118104472	VSIG10	prox_enhancer	S_Shore
cg02558798	chr19	1834986	REXO1	GeneBody
cg07990182	chr5	55054346
cg27401168	chr3	123503001	HACD2	GeneBody
cg03587301	chr8	10231075	MSRA	GeneBody
cg10551409	chr15	84603705	ZSCAN2	promoter	S_Shelf
cg02169398	chr2	113844263	ACTR3-AS1	GeneBody
cg14151071	chr2	156083767	HEBP2P1	distal_enhancer
cg10891421	chr5	134415963	CDKN2AIPNL	distal_enhancer	S_Shelf
cg02395167	chr8	91342158	SLC26A7	GeneBody
cg06861266	chr1	53349313
cg16489111	chr6	44011087	SCIRT	distal_enhancer
cg24656893	chr1	186512336
cg12192825	chr5	23931119	LINC02899	promoter
cg18568284	chr12	48485750	C12orf54	GeneBody
cg21708817	chr5	43484574	TMEM267;TMEM267	TSS200;TSS1500	S_Shore
cg10429902	chr2	103895786	LINC01965	GeneBody
cg18123143	chr8	115614130	TRPS1	distal_enhancer
cg08571637	chr11	113325434	TTC12	GeneBody
cg04945512	chr10	22946745	ARMC3	GeneBody
cg05200694	chr5	40442458
cg22886483	chr3	126366237	KLF15	distal_enhancer
cg12823850	chr17	82232113	SLC16A3	prox_enhancer	Island
cg24933134	chr10	114329870	AFAP1L2	GeneBody
cg19029202	chr14	74016989	ENTPD5	GeneBody	N_Shore
cg07774029	chr4	139232136	RNU6-506P	prox_enhancer
cg15956286	chr11	4101777	RRM1	GeneBody
cg15072888	chr3	149222250	CP	TSS1500
cg06736189	chr18	62506384	ZCCHC2	distal_enhancer
cg07249103	chr2	191401499	RNU6-1045P	distal_enhancer
cg24933406	chr20	5741368	SHLD1;C20orf196	distal_enhancer;distal_enhancer
cg03901308	chr16	54922	SNRNP25	prox_enhancer	S_Shore
cg12738800	chr8	37667721
cg26480988	chr16	46687414	VPS35	GeneBody	N_Shore
cg09561213	chr1	50613526	RNU6-1026P	distal_enhancer
cg01932510	chr4	155853394	LOC105377507	TSS1500
cg23579338	chr18	54822875	RAB27B	GeneBody
cg12248806	chr4	87609378	DSPP	GeneBody
cg22304372	chr19	36239762	ZNF565	other_regul_region
cg00933232	chr20	36120860	EPB41L1	GeneBody
cg17012712	chr8	130934270	ADCY8	GeneBody
cg01472046	chr1	156251577	PAQR6	distal_enhancer
cg13100375	chr11	27234229	BBOX1-AS1	distal_enhancer
cg17040859	chr8	19823734	INTS10	GeneBody
cg12683358	chr8	67746714	CPA6	TSS1500
cg11611098	chr10	86538571	LOC105378408	GeneBody	S_Shelf;S_Shore
cg07582407	chr12	45988509	SCAF11	distal_enhancer	N_Shore;N_Shelf
cg01027113	chr3	190122351	P3H2;LEPREL1	promoter;promoter	S_Shore
cg19895294	chr10	27232840	ACBD5	GeneBody
cg21105015	chr21	41847653	PRDM15	GeneBody
cg16061399	chr20	2463191	SNRPB	distal_enhancer
cg16393076	chr15	89088389	ABHD2	promoter	Island
cg00210288	chr22	19057240	DGCR2	GeneBody
cg08785795	chr16	11440191	LOC400499	GeneBody
cg22307248	chr8	73125171	SBSPON	distal_enhancer
cg16463963	chr2	221637450	LOC105373899;LOC105373899	TSS200;TSS1500
cg04206803	chr1	248858888	ZNF692-DT;ZNF692;ZNF692	TSS1500;TSS1500;exon1	Island
cg14335784	chr10	26579393	LINC03028	promoter
cg12030655	chr16	11950693	NPIPB2	distal_enhancer
cg14136978	chr3	155027466	MME	distal_enhancer
cg15383195	chr2	101366312	CREG2	GeneBody
cg03019683	chr5	131592457	RAPGEF6	GeneBody
cg09118188	chr16	47857896	LINC02133	TSS1500
cg09024892	chr4	100101234	DYNLL1P6	distal_enhancer
cg18088723	chr15	85584320	AKAP13	GeneBody
cg18475748	chr3	178003987	RNU6-1120P	distal_enhancer
cg07031219	chr4	99353408	ADH1B	prox_enhancer
cg01559152	chr2	135023820	MAP3K19;MAP3K19	TSS200;TSS1500
cg02568282	chr1	229156565	LINC02814	distal_enhancer
cg18823710	chr8	32697238	NRG1	distal_enhancer
cg17345365	chr1	232804774	MAP10	TSS1500	N_Shore
cg01959106	chr3	153161899	RP11-529G21.2	promoter	Island
cg24675922	chr1	153033367	SPRR1B	prox_enhancer
cg00878274	chr5	131069384
cg10704069	chr16	21721470	OTOA	distal_enhancer
cg14336118	chr16	21971661	UQCRC2	distal_enhancer
cg16312422	chr3	123094555	PDIA5	other_regul_region
cg20527237	chr11	130894378	SNX19	prox_enhancer
cg09396840	chr12	95996406	HAL	promoter	S_Shore
cg25402554	chr4	151918530	RP11-73G16.2	other_regul_region
cg05645480	chr19	43524179	ETHE1	GeneBody	N_Shelf
cg14827294	chr19	50514898	ASPDH	prox_enhancer	S_Shelf;N_Shelf
cg13400720	chr6	16413624	ATXN1	GeneBody
cg17737391	chr17	4446510	SPNS3	exon1
cg20321327	chr15	43516242	MAP1A	prox_enhancer
cg19300389	chr10	46046471	MSMB	promoter
cg06399504	chr17	15030839	CDRT7;CDRT7	TSS200;TSS1500
cg10211750	chr3	47250736	SNORD13P3	prox_enhancer
cg20185195	chr1	38929701	RNU6-605P	distal_enhancer
cg22329343	chr16	2495900	TBC1D24	GeneBody	N_Shore
cg04093334	chr13	108322867
cg21432957	chr12	115752941	LOC105370003	GeneBody
cg13835117	chr5	127863818	CCDC192	GeneBody
cg26965687	chr2	88067841	SMYD1	promoter
cg26298557	chr22	37055786	RN7SKP214	prox_enhancer	S_Shelf
cg13226095	chr6	52596588	TRAM2-AS1	distal_enhancer
cg05105276	chr3	185065106	C3orf70	other_regul_region
cg18029809	chr1	221470540
cg01806051	chr1	151070737	GABPB2	promoter	Island
cg11370993	chr14	96502282	PAPOLA;PAPOLA-DT	promoter;promoter	Island
cg01838946	chr8	118853598	RPS26P35	distal_enhancer
cg09343804	chr18	54225854	MBD2	TSS1500	S_Shore
cg11866684	chr8	97771252	Y_RNA	other_regul_region
cg13107682	chr5	90843564	ADGRV1;GPR98	distal_enhancer;distal_enhancer
cg14113655	chr12	70327129	CNOT2	GeneBody
cg13274749	chr8	144847867	COMMD5	distal_enhancer
cg22286521	chr3	111074147	NECTIN3;NECTIN3	TSS200;TSS1500	S_Shore
cg20792582	chr7	138477523	RPS3AP28	distal_enhancer
cg13187475	chr19	43749478	SMG9	distal_enhancer
cg01125287	chr15	41920106	EHD4-AS1	TSS1500	S_Shore
cg10901129	chr7	38280942	TRGJP1	distal_enhancer
cg23622153	chr18	67517120	DSEL	TSS1500	S_Shore
cg08016466	chr9	99720400	LOC101928438;LOC124902234	GeneBody;GeneBody
cg03032236	chr6	24761761	AP3S1P1	promoter
cg06617348	chr16	30489159	ITGAL	GeneBody
cg08856463	chr4	138734197
cg01820396	chr2	66689584	LINC01798	prox_enhancer
cg24792391	chr19	54872651
cg08657560	chr14	20327373	SNORD126	TSS1500
cg23929618	chr2	34738431	LINC01320;AC073218.2	distal_enhancer;distal_enhancer
cg14960828	chr12	93848656	CRADD	GeneBody
cg23914444	chr12	108548364	SART3	GeneBody
cg08020341	chr5	31748156	PDZD2	GeneBody
cg14375904	chr1	26900702	GPATCH3;NUDC	TSS1500;exon1	S_Shore
cg07505553	chr13	51380340	INTS6	distal_enhancer
cg08256184	chr5	91273194	RNU4-90P	distal_enhancer
cg11745844	chr5	76174540	SV2C	GeneBody	S_Shelf;S_Shore
cg02554691	chr6	132325541	MOXD1	GeneBody
cg10325053	chr20	8454051	PLCB1	distal_enhancer
cg18134845	chr8	119602641	ENPP2	distal_enhancer
cg23414568	chr10	118735538	CACUL1	distal_enhancer
cg01082507	chr1	94150366	LOC124904821	TSS1500
cg15064238	chr22	44031216	PARVB	distal_enhancer
cg26437931	chr22	44593789
cg24145723	chr8	109213749
cg22012473	chr11	104830231
cg08194128	chr10	130136025	GLRX3	prox_enhancer	N_Shore
cg05346981	chr1	218476526	LINC02869	distal_enhancer
cg27385038	chr8	37091104	SMARCE1P4	distal_enhancer
cg05042394	chr19	54425576	TTYH1	GeneBody
cg02329135	chr6	163432496	QKI	GeneBody
cg24943858	chr11	118265726	MPZL2	TSS1500
cg14763035	chr18	48943569	SMAD7	distal_enhancer
cg15601075	chr2	53792159	GPR75-ASB3;ERLEC1	GeneBody;GeneBody
cg24659638	chr2	44299980	SLC3A1	GeneBody
cg08700949	chr9	22009494	CDKN2B	promoter	S_Shelf;S_Shore
cg11285194	chr22	43416561	MPPED1	distal_enhancer
cg08671325	chr13	21515715	MICU2	GeneBody
cg16644329	chr11	68738954	TESMIN	GeneBody
cg15176772	chr6	156899811	ARID1B	GeneBody
cg00041073	chr2	219258096	TUBA4B	GeneBody	S_Shelf
cg20532208	chr14	94518197	SERPINA12	prox_enhancer
cg01808287	chr2	145740710	METAP2P1	distal_enhancer
cg14712176	chr10	14954522	DCLRE1C;DCLRE1C	TSS200;TSS1500	S_Shore
cg26693110	chr7	77332103	GSAP	distal_enhancer
cg11981616	chr1	37442754	LITATS1	other_regul_region
cg01434001	chr1	173360542	TNFSF4;LOC100506023	GeneBody;GeneBody
cg23698162	chr6	128632318	RPL21P64	distal_enhancer
cg04668163	chr9	130670881	PRDM12	distal_enhancer	S_Shelf
cg16948489	chr1	203765134	LAX1	promoter
cg05851765	chr9	73035352
cg17954436	chr8	22110868	NUDT18	TSS1500	S_Shore
cg10343545	chr1	150305663	MRPS21	GeneBody
cg10180897	chr2	52264779	Y_RNA	distal_enhancer
cg10832180	chr1	193678864	LOC124904475	GeneBody
cg16892623	chr16	2210859	BRICD5	promoter	N_Shelf
cg24268494	chr21	43207096
cg10964394	chr22	40780715	SLC25A17	GeneBody
cg13861461	chr10	99080484	RPL7P36	distal_enhancer
cg23018838	chr21	17598647	BTG3-AS1	distal_enhancer
cg23538207	chr3	112033998	TMPRSS7	other_regul_region
cg06139582	chr11	2933125	PHLDA2	distal_enhancer	S_Shelf
cg16597253	chr12	95381142	LOC105369917	GeneBody
cg00077307	chr22	42603083	POLDIP3	GeneBody
cg05992846	chr17	49574108	NGFR-AS1	promoter	S_Shelf;N_Shore
cg03554522	chr4	169635036	CLCN3	distal_enhancer
cg19521434	chr8	139846836	TRAPPC9	GeneBody
cg04928251	chr19	34480821	WTIP	prox_enhancer	N_Shore
cg16061240	chr16	58299952	PRSS54	other_regul_region
cg14005172	chr4	17321523	SNORA75B	TSS1500
cg08583286	chr3	42031805	TRAK1	distal_enhancer
cg09497762	chr11	28367127	METTL15	GeneBody
cg17133012	chr2	206260336	RN7SKP260	prox_enhancer
cg22132332	chr12	49188947	TUBA1A	exon1	Island
cg00472810	chr1	108963630	CLCC1;CLCC1	TSS200;TSS1500	S_Shore
cg10879327	chr13	48038284	LOC124903172	TSS1500	S_Shore
cg15266400	chr14	76828325	LRRC74A;LRRC74A	TSS200;TSS1500
cg22712861	chr19	41226639	AXL	promoter	Island
cg10692114	chr16	81490074	CMIP	distal_enhancer
cg02094681	chr5	114325878	KCNN2	distal_enhancer
cg26192293	chr8	132681867	DNAAF11	GeneBody
cg06214728	chr5	129973572	CHSY3	GeneBody
cg08704914	chr22	44069067	PARVB	promoter
cg11206148	chr1	213605905	RPS6KC1	GeneBody
cg25495776	chr7	110766814	IMMP2L	GeneBody
cg14164230	chr3	15440746	EAF1-AS1	promoter
cg07605826	chr6	29356298	OR5V1	GeneBody
cg11294434	chr8	42250272	IKBKB-DT	distal_enhancer
cg10322118	chr9	33173045	RNU4ATAC15P	prox_enhancer
cg20055703	chr11	14521293	PSMA1	TSS1500	S_Shore
cg26202378	chr17	74808098	TMEM104	distal_enhancer
cg20892817	chr12	110447017	ARPC3	GeneBody	N_Shelf
cg22638040	chr7	127348729	ZNF800	GeneBody	S_Shore
cg09065350	chr2	195533026	LINC01825	promoter
cg25439774	chr11	112969558	NCAM1	GeneBody
cg14523697	chr6	107264371	RPS24P12	distal_enhancer
cg08059118	chr4	6465232	PPP2R2C	distal_enhancer
cg25657126	chr11	108588557	EXPH5	distal_enhancer
cg06793198	chr2	97718734	ZAP70	distal_enhancer
cg11551223	chr2	62673275	EHBP1	TSS1500
cg06325595	chr17	58329906	BZRAP1;TSPOAP1	prox_enhancer;prox_enhancer
cg17862128	chr4	83524358
cg17512712	chr5	108346021	FBXL17	distal_enhancer
cg14245825	chr4	74886360	LOC105377280	GeneBody
cg10076161	chr1	21620073	RAP1GAP	GeneBody	N_Shelf
cg26893530	chr15	77409540	PEAK1	GeneBody
cg06623904	chr1	234724591	LINC01132	GeneBody
cg25833696	chr2	32277690	YIPF4	TSS1500	N_Shore
cg14617905	chr1	50607777	FAF1	GeneBody
cg03519783	chr4	169716783	HPF1	distal_enhancer
cg12813958	chr16	2203747			N_Shore
cg16538804	chr6	145929242	SHPRH	distal_enhancer
cg12087993	chr3	112295228	SLC9C1	TSS1500
cg13361275	chr2	158474651	PKP4	distal_enhancer
cg10480476	chr19	47415115	MEIS3	GeneBody	N_Shelf
cg08602622	chr14	74710855	AREL1	GeneBody	N_Shelf
cg03409985	chr22	24226220	GGT5	other_regul_region
cg20542369	chr22	24711584
cg14549594	chr1	51264904	RNF11	GeneBody
cg27057448	chr3	58211170	DNASE1L3;DNASE1L3	TSS200;TSS1500
cg26055948	chr3	97973406	RIOX2;LOC124909398	TSS1500;exon1	S_Shore
cg13025542	chr3	67901921	TAFA1;FAM19A1	distal_enhancer;distal_enhancer
cg01698333	chr9	15477274	PSIP1	GeneBody
cg20010264	chr5	139168381	SIL1	GeneBody
cg02887616	chr2	61537692	XPO1;XPO1	TSS1500;exon1	N_Shore
cg02090731	chr5	140874942	PCDHA12	TSS1500	S_Shelf;N_Shore;N_Shore
cg20034627	chr11	119333104	RNF26	TSS1500	N_Shore
cg13818205	chr2	70705149	ADD2	GeneBody	N_Shore
cg10441726	chr17	42964764	AARSD1	prox_enhancer	S_Shore
cg21843453	chr13	45684066	AKR1B1P4	other_regul_region
cg05063917	chr2	74392010	DCTN1	promoter	Island
cg19241741	chr6	523336	EXOC2	GeneBody	S_Shore
cg11890407	chr11	81970609	MIR4300HG	GeneBody
cg24278073	chr4	124684404	ANKRD50	distal_enhancer
cg01680378	chr6	89945032	BACH2	GeneBody
cg09798078	chr6	26103168	H4C3	TSS1500	N_Shore
cg01639265	chr1	202101237	LOC105371684	GeneBody
cg26083841	chr11	35301613	SLC1A2	GeneBody
cg19649878	chr2	227655624	SLC19A4P;C2orf83	distal_enhancer;distal_enhancer
cg14904800	chr2	43113911
cg08883172	chr3	100042402	FILIP1L	distal_enhancer
cg10893634	chr9	97945115	HEMGN	TSS1500
cg06162555	chr4	4036823	LOC101928217	GeneBody
cg18449246	chr16	588356	RAB40C	prox_enhancer	N_Shore
cg10486060	chr2	182668436	DNAJC10	distal_enhancer
cg09902250	chr10	99043206	HPSE2	GeneBody
cg17076733	chr11	129230094	RNU6-874P	other_regul_region
cg24702089	chr20	50070328
cg19547187	chr1	29231475	MECR	TSS1500	S_Shore
cg02814485	chr1	201456033
cg12638588	chr1	47698447	LINC01738	distal_enhancer
cg00440045	chr1	25659301	MAN1C1	GeneBody
cg17205574	chr15	66135430	MIR4311	distal_enhancer
cg02703494	chr5	55698253	SLC38A9	GeneBody
cg16625593	chr18	21894884			N_Shelf
cg01513080	chr1	160720573	CD48	distal_enhancer
cg17986245	chr20	43530553	L3MBTL1	GeneBody
cg12100647	chr4	102825999	UBE2D3	promoter	N_Shore
cg16417080	chr12	120219477	LOC124903034	TSS1500
cg25483051	chr4	178406537
cg10743026	chr9	4666751	SPATA6L	TSS1500	S_Shelf
cg09373916	chr6	38078882	ITGAEP1	distal_enhancer
cg03203649	chr2	98869380	RNU7-46P	distal_enhancer
cg13601038	chr9	35749397	GBA2;GBA2;RGP1	TSS200;TSS1500;exon1	S_Shore
cg21586764	chr10	48652533	ARHGAP22	promoter	N_Shelf
cg04818199	chr1	41201979	SCMH1	distal_enhancer
cg11011298	chr2	5164653
cg17639623	chr22	50190374	TRABD	prox_enhancer	S_Shelf;N_Shore;N_Shelf
cg03645281	chr4	70359989	SMR3A	TSS1500
cg07473959	chr8	133076274	SLA	TSS1500
cg01436877	chr12	104169106	LINC02385	TSS1500
cg06843515	chr9	97922670	TRMO;TRMO	TSS200;TSS1500	Island
cg15070536	chr2	63735712	WDPCP	GeneBody
cg24682910	chr1	244210190
cg00968739	chr20	35514796	CEP250	GeneBody
cg23818229	chr7	35668724	HERPUD2	other_regul_region
cg23135442	chr1	34177497	C1orf94	promoter	S_Shore
cg25004779	chr20	15861855	MACROD2	TSS1500
cg09072375	chr3	179652539	USP13	TSS1500	N_Shore
cg15742445	chr11	69948564
cg03042870	chr9	3526190	RFX3;LOC124902110;RFX3	TSS200;TSS1500;TSS1500	Island
cg02400370	chr17	82213412	CCDC57	TSS1500	Island
cg20877076	chr16	3065775	IL32;IL32;IL32	TSS200;TSS1500;exon1
cg13537590	chr12	26299035	LOC105369705	GeneBody
cg18787514	chr13	77991197	LINC01069	prox_enhancer
cg24180480	chr17	81894413	ANAPC11	prox_enhancer	S_Shelf
cg22640657	chr22	41167188	EP300	GeneBody
cg09604865	chr5	9060075	MIR4636	distal_enhancer
cg13947609	chr2	172921729	RAPGEF4	distal_enhancer
cg23706537	chr18	67670231	DSEL-AS1	GeneBody
cg09483307	chr8	123369874	DUTP2	other_regul_region
cg11549437	chr2	238173975	ERFE;FAM132B	distal_enhancer;distal_enhancer
cg04953773	chr22	37601496	GGA1	distal_enhancer
cg05544922	chr22	45328517	FAM118A	distal_enhancer
cg20554049	chr5	96728395	CAST	GeneBody
cg08961657	chr5	177561539	FAM193B-DT	distal_enhancer
cg24667203	chr12	121426557	KDM2B	GeneBody
cg08366144	chr12	40444487	LOC105369736	TSS1500
cg22903543	chr1	203090644	ADORA1	promoter
cg09850065	chr5	145404203	PRELID2	GeneBody
cg27224798	chr14	88175235	LOC105370612	GeneBody
cg25588676	chr12	57836699	LOC105369783	TSS1500
cg24827876	chr8	124570334	MTSS1;LOC105375740	GeneBody;GeneBody
cg02248519	chr12	6494137	MRPL51;NCAPD2	TSS1500;exon1	S_Shore;Island
cg26305692	chr12	333026	KDM5A	GeneBody
cg26557464	chr6	31670469	LY6G5B	exon1
cg00822110	chr9	104928307	ABCA1	promoter	S_Shore;Island
cg22724184	chr11	113644739	TMPRSS5	other_regul_region
cg16786166	chr3	48465514	TREX1	TSS1500
cg14058955	chr20	24815553
cg13322557	chr11	74462473	KCNE3	TSS1500
cg18609096	chr22	30080827	HORMAD2	promoter	S_Shore
cg05491902	chr7	123601758	ASB15	promoter
cg02448523	chr8	38069922
cg23173951	chr16	87766357	KLHDC4	TSS1500	S_Shore
cg10926819	chr8	125439736
cg13975858	chr12	48837732	DDX23	GeneBody
cg01614625	chr7	150666954	LOC124901774	GeneBody
cg01361207	chr3	96672147	RPL18AP8	distal_enhancer
cg20464863	chr15	60301119
cg13505074	chr7	42597280	LOC105375251	GeneBody
cg13309702	chr8	143794407	SCRIB	GeneBody	S_Shelf
cg26353322	chr12	110622556	TCTN1	GeneBody
cg04175723	chr6	2403600	GMDS-AS1;GMDS-DT	distal_enhancer;distal_enhancer
cg03022813	chr16	89957118	DEF8	distal_enhancer
cg10421873	chr7	159098008	VIPR2	prox_enhancer
cg02882018	chr4	128177322	FOSL1P1	distal_enhancer
cg16125976	chr10	68963140	DDX21	GeneBody
cg01071770	chr4	140343384	SCOC	promoter
cg10888707	chr6	90537289	MAP3K7	distal_enhancer
cg23161464	chr1	84247673	NEDD8P1	distal_enhancer
cg00343736	chr8	133476684	ST3GAL1	GeneBody
cg24538052	chr7	2637766	TTYH3	GeneBody
cg10303411	chr6	25042218	RIPOR2;FAM65B	prox_enhancer;prox_enhancer
cg03828848	chr16	70851586	RNU6ATAC25P	other_regul_region
cg18349338	chr12	130249560
cg25393503	chr1	177077921	MIR488	distal_enhancer
cg07089091	chr7	26183285	HNRNPA2B1	distal_enhancer
cg01286212	chr13	52160961	NEK3	prox_enhancer	S_Shore
cg21112512	chr15	40568094	RPUSD2	TSS1500	N_Shore
cg16318744	chr14	54209862
cg02078250	chr8	34017989	LOC105379364	GeneBody
cg27381740	chr1	161177634	B4GALT3	promoter	Island
cg04127644	chr14	48563681	RPL18P1	distal_enhancer
cg26562927	chr2	106062602	ECRG4	TSS1500	N_Shelf
cg16218405	chr16	67543125	RIPOR1	GeneBody
cg12837781	chr5	131525970	RAPGEF6	distal_enhancer
cg14912355	chr11	86743792
cg03963023	chr12	121487422	KDM2B	GeneBody
cg21083636	chr15	39783469	FSIP1	prox_enhancer	S_Shore
cg16409146	chr11	61781784	MIR611	distal_enhancer	S_Shelf
cg09928045	chr10	103153683	NT5C2	promoter
cg13057559	chr3	71131264	FOXP1	prox_enhancer
cg21449442	chr16	2459765	TEDC2	TSS1500	N_Shore
cg27139175	chr7	140209866
cg06320111	chr8	65752273	PDE7A	distal_enhancer
cg04736103	chr2	7392323
cg05684585	chr3	152448225	Y_RNA	prox_enhancer
cg00919271	chr18	76845032	Metazoa_SRP	distal_enhancer
cg20924270	chr12	117677715	KSR2	GeneBody
cg00442529	chr3	149880073	RNF13	other_regul_region
cg17119006	chr11	67220720	LOC124902839;LOC124902839	TSS200;TSS1500
cg16454150	chr15	89484279	RHCG	GeneBody	N_Shelf
cg17676231	chr17	5448854	DHX33	GeneBody
cg17896954	chr12	868840	WNK1	GeneBody
cg27123762	chr10	95741584	ENTPD1	GeneBody
cg14701959	chr6	15267873	JARID2	GeneBody
cg09238791	chr1	60471412
cg24707035	chr12	102474309	LINC02456;IGF1	GeneBody;GeneBody
cg16896959	chr13	100848226	NALCN-AS1	GeneBody
cg05511977	chr12	49350366	DNAJC22	GeneBody	S_Shelf
cg07670146	chr17	43909915	MPP2	promoter	S_Shelf
cg24542777	chr19	46878475	ARHGAP35	GeneBody
cg00204799	chr1	10100679	UBE4B	TSS1500
cg25569785	chr10	97401698	RRP12	prox_enhancer	S_Shore
cg19732987	chr10	91974206	BTAF1	distal_enhancer
cg01417091	chr1	151992695	S100A10	promoter	N_Shore
cg08349670	chr7	128242836	LEP	prox_enhancer	S_Shore
cg04953659	chr3	55090306
cg22310960	chr1	88947134	KYAT3	GeneBody
cg22739961	chr5	153492243	GRIA1	promoter
cg21648109	chr17	16382390	UBB	GeneBody	S_Shore
cg16913954	chr1	30037655	LINC01648;LINC01648	TSS200;TSS1500
cg16757627	chr6	38720122	DNAH8	GeneBody
cg15842365	chr22	30864599	OSBP2	other_regul_region
cg15603393	chr2	210630549	CPS1	GeneBody
cg04293879	chr1	14218507	KAZN;LOC107985467	GeneBody;GeneBody
cg09928736	chr2	135228438	ZRANB3;LOC124906077	GeneBody;GeneBody
cg18696526	chr2	96670096	FER1L5	distal_enhancer
cg14193879	chr9	121286140	GSN	promoter
cg26517701	chr22	48687805	TAFA5	other_regul_region
cg25882873	chr22	17220657	ADA2	TSS1500
cg26090042	chr16	27216329	KDM8	GeneBody
cg13858885	chr5	41177173	C6	other_regul_region
cg06162995	chr9	137457646	NSMF	prox_enhancer	S_Shelf;S_Shelf;N_Shore
cg18810651	chr7	1160898	ZFAND2A	TSS1500	S_Shore
cg02928015	chr9	133636245	DBH	promoter
cg00276960	chr11	36513975	RAG1	GeneBody	S_Shelf
cg19562418	chr14	59961577	RP11-62H20.1	distal_enhancer
cg07878077	chr5	36818211
cg26045213	chr1	6394460	ACOT7	prox_enhancer	S_Shore
cg17905313	chr16	2992717	GREP1	GeneBody
cg12633365	chr5	59217641	PDE4D	prox_enhancer
cg20440638	chr10	33127005	IATPR	distal_enhancer
cg06938475	chr1	244053038	ZBTB18	prox_enhancer	S_Shelf;S_Shelf;N_Shore
cg17983640	chr19	13486578	CACNA1A	GeneBody
cg07637534	chr2	38233645	RPL7P12	distal_enhancer
cg01555579	chr2	229409020	DNER;LOC107985994	GeneBody;GeneBody
cg02480218	chr2	16225637
cg12540232	chr16	1888081	LINC02124	prox_enhancer
cg06418267	chr3	72791366	U2SURPP1	distal_enhancer
cg03191997	chr8	101791061	NCALD;NCALD	TSS200;TSS1500
cg15936790	chr16	1451678	CLCN7	GeneBody	S_Shelf;S_Shelf;S_Shore;N_Shore
cg04994519	chr12	47217868	PCED1B-AS1	TSS1500
cg25760379	chr17	57377426	MSI2	GeneBody
cg24453911	chr8	16578858	LOC101929028	GeneBody
cg22566067	chr18	12760637
cg23148621	chr15	90068000	U7	distal_enhancer	Island
cg26257881	chr3	35678049	ARPP21	prox_enhancer
cg03348365	chr9	16121844	C9orf92;LINC03041	distal_enhancer;distal_enhancer
cg05690388	chr2	223528152	LOC105373907	GeneBody
cg21310094	chr7	5782470	RNF216	TSS1500	S_Shore
cg23683494	chr14	106804139
cg01512034	chr11	120695188	GRIK4	GeneBody
cg16521851	chr2	133813438
cg09399189	chr4	57002308	POLR2B	GeneBody
cg13034507	chr8	17722627	MTUS1;MTUS1	TSS200;TSS1500
cg09006261	chr19	1253060	MIDN	distal_enhancer	S_Shore;N_Shore;N_Shelf;N_Shelf
cg03965429	chr20	64061757	TCEA2	TSS1500	N_Shore
cg13334253	chr14	86330886	LINC02309	TSS1500
cg07616554	chr3	85802084	CADM2-AS2	promoter
cg15904371	chr19	10069079	C3P1	GeneBody
cg12528356	chr8	48042810	UBE2V2	GeneBody
cg27637949	chr14	103132692	NDUFB4P11	distal_enhancer	N_Shore
cg19742251	chr14	77705560	ALKBH1	GeneBody	N_Shelf
cg13852385	chr3	119630766	RPL10P7	distal_enhancer
cg08935725	chr20	53608210	LOC105372672;LOC105372672	TSS200;TSS1500
cg08896227	chr2	215658907	LOC102724861;LINC00607	GeneBody;GeneBody
cg16961397	chr2	169276263	LRP2	distal_enhancer
cg17679153	chr19	48324989	EMP3	TSS1500	S_Shelf
cg10160988	chr10	133466818	SCART1	GeneBody	S_Shore
cg08860312	chr14	21384138	LOC107984643;SUPT16H;LOC107984643;SUPT16H	TSS200;TSS200;TSS1500;TSS1500	Island
cg13614860	chr20	13956794	SEL1L2	GeneBody
cg26580247	chr1	37078710	GRIK3	distal_enhancer
cg23442554	chr18	36691560	TPGS2	distal_enhancer
cg18113943	chr12	112996836	OAS2	GeneBody
cg13895781	chr20	37396139	SRC	GeneBody
cg22821894	chr3	37170265	LRRFIP2	distal_enhancer
cg14447170	chr11	8712837	ST5;DENND2B	distal_enhancer;distal_enhancer
cg13446540	chr7	136857673	CHRM2	other_regul_region
cg09110410	chr11	66491338	DPP3	GeneBody
cg18164425	chr12	100501875	NR1H4	TSS1500
cg11576574	chr7	30771181	MINDY4	TSS1500	N_Shore
cg25087340	chr11	11568732	LOC124902632	TSS1500
cg16975416	chr6	55617639	HMGCLL1	GeneBody
cg16868941	chr13	73101604	FABP5P1	prox_enhancer
cg12025673	chr1	155310692	FDPS	GeneBody	S_Shore
cg22524462	chr15	59116705	CCNB2	GeneBody
cg01496369	chr6	87700353	AKIRIN2	GeneBody	N_Shore
cg23710283	chr15	40273816	BUB1B-PAK6;PAK6	GeneBody;GeneBody
cg22243725	chr17	16381453	UBB;UBB;UBB	TSS200;TSS1500;exon1	Island
cg26716769	chr10	61414741	TMEM26	GeneBody
cg12266647	chr13	95896065	UGGT2	GeneBody
cg14755112	chr15	67335493	IQCH	distal_enhancer
cg17406249	chr3	37779974	ITGA9;ITGA9-AS1	GeneBody;GeneBody
cg22114560	chr14	89635054	LOC105370617;LOC105370616	GeneBody;GeneBody
cg11573064	chr12	49738909	TMBIM6	distal_enhancer	N_Shelf
cg07848764	chr10	87875461	PTEN	GeneBody
cg02732870	chr17	18865431	PRPSAP2	prox_enhancer
cg17603758	chr22	50206354	SELENOO;SELENOO-AS1	GeneBody;GeneBody	Island
cg07760372	chr6	125302946	HDDC2	TSS1500	S_Shore
cg04702756	chr20	41700340
cg21021972	chr3	64628142	ADAMTS9-AS1	distal_enhancer
cg18240426	chr1	86523503	CLCA4	promoter
cg00929661	chr1	154435002	PSMD8P1	distal_enhancer
cg24316108	chr11	65048020	NAALADL1	prox_enhancer	Island
cg24260907	chr4	119519687	PDE5A	GeneBody
cg23821480	chr2	195314383	LOC105376755	GeneBody
cg15612777	chr20	2601859	TMC2	GeneBody
cg21221239	chr8	42546064	SMIM19	GeneBody
cg01098993	chr10	28309954	MPP7	GeneBody
cg21355674	chr21	37757772	KCNJ6-IT1	distal_enhancer
cg08851525	chr20	19743451
cg03307655	chr5	33467844	TARS1	GeneBody
cg17309191	chr12	13530244
cg19418809	chr1	81799960	ADGRL2	TSS1500	N_Shore
cg10966163	chr7	100350962	PVRIG2P	TSS1500
cg12885065	chr7	101057204	MUC17	GeneBody
cg13860696	chr12	59596208	SLC16A7	promoter	Island
cg20297825	chr5	11026910	RNU6-429P	other_regul_region
cg05954921	chr3	187559075
cg03744796	chr18	44697080	SETBP1	promoter
cg12091700	chr18	31071710	DSC2	GeneBody
cg03872188	chr14	101809801	PPP2R5C	promoter
cg26779692	chr11	66668863	RBM4B	distal_enhancer
cg15671529	chr12	71557058	LGR5;LOC105369833	GeneBody;GeneBody
cg24621862	chr19	45995428	CCDC61	promoter
cg10170249	chr10	77354340	KCNMA1;KCNMA1-AS3	GeneBody;GeneBody
cg01876578	chr7	36422618	ANLN	GeneBody
cg09486804	chr6	2582441
cg20877201	chr2	53949637	ACYP2	distal_enhancer
cg04425375	chr22	24155710	CABIN1	promoter	N_Shore
cg17738117	chr11	78012346
cg02757193	chr13	51335630	INTS6	GeneBody
cg03001011	chr20	584766
cg20053001	chr12	44372283	TMEM117	GeneBody
cg05767444	chr17	29546873	TAOK1	GeneBody
cg25634207	chr17	42172482	KCNH4	GeneBody
cg06651313	chr8	143613751	TSTA3;GFUS	distal_enhancer;distal_enhancer	S_Shelf;N_Shore;N_Shelf
cg02008181	chr1	181192167
cg17122372	chr2	95928061	ANKRD36C	GeneBody
cg25465603	chr1	212627709
cg08658892	chr20	57681381	PMEPA1	distal_enhancer
cg16627764	chr2	545655	LINC01875;LINC01875	TSS200;TSS1500
cg08078832	chr12	129855015	LOC124903085	exon1	N_Shore
cg22268803	chr14	65016461	CHURC1-FNTB;FNTB;MAX	GeneBody;GeneBody;GeneBody
cg05338949	chr1	207869847			S_Shore
cg14317491	chr5	84288031	RNU6-448P	distal_enhancer
cg23615393	chr1	159713893	CRP	GeneBody
cg23375912	chr14	64431799	MTHFD1	GeneBody
cg24682776	chr7	112423070	IFRD1	promoter
cg04653639	chr13	28414249	FLT1	distal_enhancer
cg00735578	chr13	98002461	IPO5	GeneBody
cg15324920	chr10	84200759	CDHR1	distal_enhancer
cg09222327	chr16	88804413	CDT1	GeneBody	S_Shore
cg02242777	chr1	244727990	C1orf202	distal_enhancer	N_Shelf
cg11250223	chr2	102718463	MFSD9	GeneBody
cg00979661	chr1	27817495	STX12	GeneBody
cg01199628	chr8	134320987
cg25060018	chr15	86932078	LOC105370954	TSS1500
cg06561015	chr19	17733049	MAP1S	GeneBody
cg16354404	chr11	94546955	FUT4	exon1	S_Shore
cg00798640	chr2	218238703	ARPC2	GeneBody
cg24961306	chr7	6889499	OR7E59P	other_regul_region
cg21676282	chr10	92291092	CPEB3;MARCH5;MARCHF5	promoter;promoter;promoter	Island
cg14602201	chr11	93788541	MED17	GeneBody	S_Shelf
cg10357553	chr2	48622906	GTF2A1L	distal_enhancer
cg15903609	chr2	147449784	Y_RNA	distal_enhancer
cg06694107	chr4	72568827	ADAMTS3	promoter	S_Shore;N_Shore
cg19393606	chr4	2457547	CFAP99	GeneBody
cg22746403	chr17	58684078	TEX14;IGBP1C	GeneBody;GeneBody
cg15800360	chr6	127053643	RSPO3	distal_enhancer
cg23975687	chr10	100082163	CPN1	TSS1500
cg16339517	chr16	32884085	SLC6A10P	GeneBody	N_Shore
cg11367172	chr7	55537757	VOPP1	promoter
cg11048682	chr10	104243297	GSTO1	distal_enhancer
cg22296213	chr21	15682557	RAD23BP3	distal_enhancer
cg27153965	chr1	220086190	BPNT1	distal_enhancer
cg06261610	chr1	153943107	DENND4B	GeneBody	N_Shelf;S_Shore
cg22999532	chr12	31369447	LINC02387;LINC02387	TSS200;TSS1500
cg05403822	chr3	45765910	SLC6A20	GeneBody
cg10436658	chr3	173045642	SPATA16	distal_enhancer
cg02440713	chr2	11561045	RNU2-13P	prox_enhancer
cg10054971	chr17	8332793
cg23514107	chr6	100269260
cg05046801	chr6	136320138
cg19437186	chr19	49084148	SNRNP70	TSS1500	N_Shore
cg01150955	chr4	83686184
cg20630344	chr16	80570181	LINC01227	prox_enhancer
cg00282617	chr1	15409527	EFHD2-AS1	promoter	N_Shore
cg18601088	chr10	27988721	ODAD2;LOC112268060	GeneBody;GeneBody
cg16496450	chr8	120537240	SNTB1	GeneBody
cg02644966	chr17	76248003	LOC105371896	GeneBody
cg26974554	chr6	54057624	MLIP	GeneBody
cg05547691	chr9	103799025
cg23412716	chr8	135457034	KHDRBS3;LOC101927872	TSS1500;exon1	Island;N_Shore
cg04052658	chr2	206031564	Y_RNA	distal_enhancer
cg06978204	chr19	14689975	ADGRE3;EMR3;ZNF333	promoter;promoter;promoter
cg17274923	chr14	39175145	PNN	promoter	Island
cg22915752	chr17	31298582	OMG	TSS1500
cg08726623	chr18	63915110	SERPINB10	GeneBody
cg21310260	chr1	220697037	C1orf115	distal_enhancer
cg21274730	chr22	17588068	LOC101929372	exon1
cg20630499	chr15	75138401	LOC124903530	GeneBody
cg26291660	chr20	48495776
cg16822332	chr11	101978388	CEP126	GeneBody
cg13128027	chr15	85487958	FABP5P9	distal_enhancer
cg18711274	chr1	154257234	SNORA58B	distal_enhancer
cg20158582	chr15	65068957	RASL12	TSS1500	S_Shore
cg23027207	chr2	102432658	MIR4772	prox_enhancer
cg14879325	chr15	80903271	CEMIP	GeneBody
cg12059180	chr3	138009241	CLDN18	prox_enhancer	N_Shore
cg24862799	chr19	6189215	LOC105372255;ACSBG2	GeneBody;GeneBody
cg18418979	chr20	37363908	SRC	distal_enhancer
cg03277841	chr15	83042782	LOC124903542;BTBD1	GeneBody;GeneBody
cg20566330	chr1	183964919	COLGALT2	prox_enhancer
cg17258637	chr20	40293064
cg03821253	chr19	12800391	PRDX2	prox_enhancer	N_Shore;N_Shelf
cg07115366	chr21	19899829	LINC01683	promoter
cg16232506	chr11	117201344	TAGLN	prox_enhancer
cg07788493	chr15	85693060	AKAP13	GeneBody
cg11532842	chr1	208668801
cg25918882	chr17	38420703	ARHGAP23	distal_enhancer	S_Shore
cg04790857	chr17	37091340	ACACA	GeneBody
cg17880919	chr3	163182988	LINC01192	GeneBody
cg17066407	chr8	12789399	LINC00681	distal_enhancer
cg10347350	chr18	11163742	PIEZO2	promoter
cg23935684	chr8	144048967	SMPD5;CTD-3065J16.6	promoter;promoter	S_Shelf;Island
cg11127587	chr12	118056453	WSB2	distal_enhancer
cg11857310	chr7	114652252	MIR3666	prox_enhancer
cg27394946	chr11	3642129	ART5	promoter	Island
cg25378465	chr12	128028366	LINC02441	TSS1500
cg15047198	chr4	102518974	NFKB1	distal_enhancer
cg23079697	chr12	48507283
cg09303838	chr1	11143733	MTOR-AS1;MTOR-AS1	TSS200;TSS1500
cg08417467	chr4	168126561	ANXA10	GeneBody
cg23814134	chr1	206516721	RASSF5	prox_enhancer
cg19826932	chr10	52642437	LNCAROD	distal_enhancer
cg11765877	chr1	216193965	USH2A-AS1	other_regul_region
cg13610930	chr21	42893213	NDUFV3	promoter	Island
cg22791906	chr15	95026154	LOC105370991	GeneBody
cg23759778	chr10	61391131	TMEM26-AS1	distal_enhancer
cg25698367	chr12	277307
cg19623860	chr8	104485801	MIR548A3	TSS1500
cg27324977	chr6	2904633	SERPINB9	prox_enhancer	S_Shore
cg20038325	chr14	104605018	TMEM179	promoter	Island
cg08283315	chr4	15131719	RN7SKP170	distal_enhancer
cg12164925	chr17	37068002
cg12697238	chr8	69761226	SLCO5A1	GeneBody
cg17533201	chr17	31451611	RN7SL79P	distal_enhancer
cg22897783	chr11	126215932	FAM118B	GeneBody	S_Shelf
cg09458919	chr9	122905656	RC3H2	TSS1500	S_Shore
cg07975546	chr15	75229829	LOC105376731;LOC105376731	TSS200;TSS1500
cg24492629	chr7	660267	PRKAR1B	distal_enhancer
cg25448065	chr17	17173323	RNU6-767P	distal_enhancer
cg12745765	chr3	160357534	TRIM59-IFT80;IFT80	GeneBody;GeneBody
cg22146644	chr6	154862883
cg26276849	chr16	23064244	USP31	GeneBody
cg27261995	chr10	133454765	SCART1;RP11-108K14.4	prox_enhancer;prox_enhancer	N_Shelf;N_Shelf
cg18722852	chr1	55155564	USP24	distal_enhancer
cg06922907	chr1	207897383	CD34	distal_enhancer
cg02114066	chr22	41848817	SREBF2-AS1	distal_enhancer
cg24189230	chr7	99618585	ZSCAN25	prox_enhancer	S_Shore
cg18037023	chr5	171926476	FBXW11	distal_enhancer
cg09016102	chr14	19802518	OR4N2	TSS1500
cg15568213	chr8	122925970	ZHX2	GeneBody
cg18396668	chr5	140588811	LOC112267855	GeneBody
cg05937546	chr16	10386919	ATF7IP2	prox_enhancer	S_Shore
cg19311521	chr14	26377332	CYB5AP5	other_regul_region
cg06858209	chr3	66040177	MAGI1	prox_enhancer	S_Shore
cg22985055	chr3	152205412	LINC02917;LOC101928166	exon1;exon1
cg20313882	chr4	2230243	POLN;HAUS3	GeneBody;GeneBody
cg15219543	chr7	73811815	CLDN4	distal_enhancer
cg11043321	chr19	32688475	NUDT19-DT	distal_enhancer	N_Shelf
cg00531508	chr2	96963577	RNA5SP101	distal_enhancer
cg16744045	chr2	39697693	TMEM178A	distal_enhancer
cg01060218	chr17	35142570	NLE1	prox_enhancer	S_Shore
cg17431990	chr17	48596253	HOXB-AS3	prox_enhancer	S_Shelf;Island;N_Shore;S_Shelf
cg21195396	chr20	10663925	JAG1	GeneBody
cg19988026	chr2	237260466
cg24285003	chr1	228150740	GJC2	prox_enhancer
cg24924875	chr12	59594963	SLC16A7	TSS1500	N_Shore
cg23823271	chr3	3061222	CNTN4-AS1	prox_enhancer
cg19355078	chr5	66661401	MAST4-IT1	prox_enhancer
cg20851173	chr4	83536228	AGPAT9;GPAT3	promoter;promoter	Island
cg21066155	chr12	95609776	Y_RNA	distal_enhancer
cg26873486	chr1	172821591	RP1-15D23.2	distal_enhancer
cg05451812	chr7	14842405	DGKB	TSS1500
cg00264195	chr1	87111634	LINC01140	distal_enhancer
cg06047184	chr7	2308019	SNX8	distal_enhancer
cg07046040	chr3	148826966	CPB1	prox_enhancer
cg03415098	chr17	35195393	SLC35G3	TSS1500
cg07175966	chr17	47279461	ITGB3	GeneBody
cg14550752	chr6	2177088	GMDS	other_regul_region
cg05539876	chr14	90658170	TTC7B	GeneBody
cg18198205	chr16	24495627	LOC105371143	TSS1500
cg01567107	chr1	167228080	POU2F1	distal_enhancer
cg27639818	chr5	65122091	Y_RNA	prox_enhancer
cg16335529	chr10	99698811	EBAG9P1	prox_enhancer
cg26628667	chr1	107786420	VAV3	exon1
cg04234527	chr11	63551635	PLAAT2	distal_enhancer
cg16745327	chr14	91876612	TC2N	distal_enhancer
cg11011366	chr1	30976261	RN7SL371P	distal_enhancer
cg21897853	chr15	24205520
cg25932741	chr3	139585859	RN7SKP124	prox_enhancer
cg06948883	chr3	14902582	FGD5-AS1	distal_enhancer
cg05947396	chr10	70231253	PPA1	GeneBody	N_Shore
cg18019046	chr5	40515058
cg00298000	chr2	37395351
cg09250976	chr17	39770749	IKZF3	GeneBody
cg14246579	chr16	22090778	MOSMO;LOC105371129	GeneBody;GeneBody
cg15682431	chr15	65663713	DENND4A	GeneBody
cg12882353	chr10	5526326	CALML3-AS1	promoter	S_Shore
cg17768819	chr5	6765845	LINC02236	promoter
cg08390352	chr7	1088032	GPER1	promoter	S_Shore;N_Shelf
cg27420834	chr15	56648380	Y_RNA	distal_enhancer
cg09531044	chr13	113484124	RNU1-16P	distal_enhancer
cg07083860	chr1	37749667	LOC124904835	TSS1500	N_Shelf;N_Shelf
cg25563569	chr15	30551264	GOLGA8Q	other_regul_region
cg10061198	chr9	133346882	MED22	prox_enhancer	N_Shore
cg18426664	chr16	66918937	CDH16	promoter	N_Shelf
cg11667447	chr7	127475982	LINC03012	TSS1500
cg14834507	chr18	9648660	LINC02856	distal_enhancer
cg18163493	chr6	149890932	RAET1E	promoter
cg26752465	chr11	32939214	QSER1	distal_enhancer
cg07607989	chr8	37681650
cg01501737	chr22	35824412	RBFOX2	distal_enhancer
cg18957976	chr22	31141083	PLA2G3	TSS1500
cg22863815	chr16	75460708	TMEM170A	exon1	N_Shelf
cg24591827	chr12	112850623	OAS1	distal_enhancer
cg15701087	chr8	32430205	NRG1-IT3	distal_enhancer
cg18924552	chr14	74911346	RPS6KL1	GeneBody
cg10889196	chr21	41656910
cg25788749	chr21	32603280	CFAP298;C21orf59	distal_enhancer;distal_enhancer
cg01084684	chr3	71791866
cg27158711	chr8	85973398
cg12660092	chr4	6555814	PPP2R2C	prox_enhancer
cg23983441	chr2	34677371	LINC01320;AC073218.2	promoter;promoter
cg03495913	chr5	150273318	CAMK2A	GeneBody
cg16418459	chr6	41550085	FOXP4-AS1;FOXP4	TSS1500;exon1	S_Shore
cg20185773	chr7	135762073	LOC105375522	GeneBody
cg14682217	chr12	103721225	LOC124903106;LOC124903106	TSS200;TSS1500
cg21369743	chr14	65039142	MIR4706	distal_enhancer
cg01703244	chr14	24061596	CPNE6	distal_enhancer
cg11965692	chr1	202332459	UBE2T	promoter
cg16400979	chr6	17864481	KIF13A	GeneBody
cg26950091	chr10	117364478	PDZD8	distal_enhancer
cg14292372	chr3	32684860	CNOT10	prox_enhancer	N_Shore
cg06383426	chr1	99737515	FRRS1	GeneBody
cg06010881	chr8	22023683	NPM2	other_regul_region	N_Shore
cg14207575	chr2	91940481	ACTR3BP2	TSS1500
cg09459471	chr12	80554095	PTPRQ;LOC105369867	GeneBody;GeneBody
cg11227106	chr12	51348169	CELA1	TSS1500
cg03975386	chr3	51861391	IQCF2	TSS1500
cg04634123	chr22	16822944	XKR3	TSS1500
cg16112198	chr4	103923056
cg11387564	chr5	169651117	DOCK2	distal_enhancer
cg16132664	chr2	81324512
cg23838120	chr4	185525151	PDLIM3	distal_enhancer
cg26081339	chr4	154391594	DCHS2	GeneBody
cg08515328	chr8	48048168	UBE2V2	distal_enhancer
cg23265294	chr22	39421827	TAB1	GeneBody
cg23135715	chr2	235715561	AGAP1	distal_enhancer
cg20284983	chr15	40844039	SPINT1	promoter	Island
cg11318280	chr11	29350458	LINC02755	GeneBody
cg02131546	chr1	233791861
cg05555964	chr12	1583542	WNT5B	distal_enhancer
cg15330738	chr10	87878431	PTEN	GeneBody
cg26025833	chr3	31395278
cg22627350	chr12	127598149
cg03947057	chr8	92765166	FLJ46284	GeneBody
cg11719790	chr16	27489225	GTF3C1	GeneBody
cg13205576	chr12	74509487	ATXN7L3B	distal_enhancer
cg21905026	chr6	158281097	TULP4	GeneBody
cg15160035	chr7	24213710	LOC107986777	GeneBody
cg20817580	chr17	39843115	IKZF3	GeneBody
cg10800831	chr3	173479955	NLGN1	GeneBody
cg09782904	chr2	134099612	MGAT5	distal_enhancer
cg14617054	chr19	289762	PLPP2;PPAP2C	prox_enhancer;prox_enhancer	N_Shore
cg15072268	chr7	36838632
cg05573145	chr1	33313972	A3GALT2	GeneBody
cg04373527	chr1	149972041	OTUD7B	TSS1500
cg21256616	chr1	70227809	SRSF11	distal_enhancer
cg16489376	chr11	66115836	PACS1	distal_enhancer
cg16773327	chr11	94477774	MRE11	GeneBody
cg16468990	chr16	84896878	CRISPLD2	GeneBody
cg23988160	chr6	34698111	ILRUN-AS1	prox_enhancer	S_Shore
cg05895291	chr10	74796316
cg07143586	chr3	133426761	BFSP2;BFSP2-AS1	GeneBody;GeneBody
cg13448404	chr15	42071977	PLA2G4D	GeneBody
cg22447380	chr5	56155246	RNA5SP184	distal_enhancer
cg26378136	chr7	44513597	NPC1L1	GeneBody
cg03638686	chr1	151826284	RORC	promoter
cg06552546	chr11	123906314	OR8D4	GeneBody
cg19659420	chr3	69052741	TMF1	prox_enhancer	S_Shore
cg20809909	chr5	120919212
cg06195774	chr5	172781414	LOC105377730	GeneBody
cg09214591	chr3	49931100	MON1A	prox_enhancer	S_Shore
cg07164911	chr11	67022756	SYT12	promoter	N_Shore
cg09235512	chr6	18264847	DEK	promoter	Island
cg26144246	chr20	43471541
cg17154210	chr5	137706321	KLHL3	exon1
cg19325000	chr2	74482975	TTC31;CCDC142	promoter;promoter	Island
cg27004342	chr8	55441538	XKR4	GeneBody
cg22491947	chr17	82186036	CCDC57	TSS1500
cg09894310	chr20	22220423	LOC105372560	GeneBody
cg14770721	chr12	110780536
cg13309747	chr7	102933787	FBXL13;LRRC17	GeneBody;GeneBody
cg08086996	chr19	48320341	LOC124904735;ODAD1	TSS1500;TSS1500	N_Shore
cg01074768	chr1	93338549	CCDC18-AS1	prox_enhancer
cg00449123	chr6	139100258	HECA	distal_enhancer
cg23473944	chr14	41636934	LRFN5	distal_enhancer
cg19633571	chr15	75028182	PPCDC	GeneBody
cg25845898	chr15	92884275	CHASERR	GeneBody	S_Shore
cg03451206	chr7	146150067	CNTNAP2	GeneBody
cg07234660	chr4	152831523	NSA2P6	other_regul_region
cg23736763	chr4	26320543	RBPJ	TSS1500	S_Shore;Island
cg05567165	chr1	205840280	PM20D1	GeneBody
cg15436429	chr3	196709137	CEP19	GeneBody	N_Shelf
cg27658459	chr1	180160547	QSOX1	distal_enhancer
cg14775309	chr22	36438962
cg18062546	chr1	55485050
cg19618970	chr1	230866600	C1orf198	prox_enhancer	N_Shore
cg06423726	chr6	27813311	H2AC14	prox_enhancer	S_Shelf;N_Shore
cg01203767	chr16	89818031	FANCA	TSS1500	S_Shore
cg14619486	chr10	13638653	PRPF18	GeneBody
cg00995241	chr20	8759237	PLCB1	GeneBody
cg14942617	chr1	16152554	EPHA2-AS1	distal_enhancer	S_Shelf;N_Shelf
cg01335986	chr3	46279278	CCR3	distal_enhancer
cg12892562	chr20	45911188	PLTP;PLTP	TSS200;TSS1500	N_Shore
cg25662640	chr4	129772256	LINC02465	prox_enhancer
cg00465016	chr1	27167010
cg18969353	chr1	91906396	TGFBR3	promoter
cg13417511	chr14	103093373	EXOC3L4	TSS1500	S_Shore
cg04836125	chr12	85989948	MGAT4C	GeneBody
cg21985506	chr14	22450031	TRD-AS1	GeneBody
cg04848493	chr22	42354213	LINC01315	distal_enhancer
cg05529540	chr9	101468487	TMEM246-AS1;TMEM246-AS1	TSS1500;exon1
cg13169408	chr19	10079203	C19orf66;SHFL	distal_enhancer;distal_enhancer
cg08860790	chr14	79279329	NRXN3	promoter	Island
cg11365548	chr13	21663146
cg18275775	chr4	114387121
cg05193179	chr22	17198909	ADA2;CECR1	prox_enhancer;prox_enhancer
cg05678739	chr12	114241906	LINC02459;LINC02459	TSS200;TSS1500
cg07393614	chr5	96210404	CAST;LOC101929710	GeneBody;GeneBody
cg14615811	chr17	67410093	PITPNC1	GeneBody
cg25513274	chr19	14773212	ADGRE2	GeneBody
cg19591084	chr7	137953484	CREB3L2-AS1	exon1
cg22681218	chr19	14526019	DNAJB1	distal_enhancer	N_Shelf
cg17579514	chr7	102436202	ORAI2	GeneBody	S_Shelf
cg26752256	chr3	185939456	TRA2B	prox_enhancer	S_Shore
cg13477316	chr2	144690221	TEX41	GeneBody
cg02842582	chr19	57473855	ZNF772	GeneBody
cg01216025	chr9	97922752	TRMO;C9orf156	prox_enhancer;prox_enhancer	Island
cg02347926	chr4	168510135	PALLD	distal_enhancer
cg26291808	chr10	25394315	RN7SKP220	prox_enhancer
cg14618604	chr3	16175323	GALNT15	prox_enhancer
cg02602504	chr12	122395849	CLIP1;CLIP1-AS1	GeneBody;GeneBody
cg08814944	chr18	13245911	C18orf15	distal_enhancer
cg02711171	chr1	178633116
cg09495582	chr2	158495306	PKP4	distal_enhancer
cg21852279	chr1	62458152	USP1	other_regul_region
cg17401082	chr5	23007981
cg10799388	chr16	683709	JMJD8	prox_enhancer	Island;N_Shelf
cg08343730	chr16	74922060	WDR59;WDR59;WDR59	TSS200;TSS1500;exon1
cg06583200	chr4	75903476	PPEF2	prox_enhancer
cg23039713	chr15	67796975	SKOR1	distal_enhancer
cg10025778	chr7	77247798	LOC105375359	exon1
cg24238527	chr7	44849023	H2AZ2-DT	promoter	S_Shore
cg24649341	chr4	16076193	PROM1	prox_enhancer
cg23288525	chr14	67483850	TMEM229B	distal_enhancer
cg13592485	chr1	92029681	EPHX4;LOC124904218	TSS1500;exon1	N_Shore
cg14313646	chr15	51297457	LOC124903493	exon1
cg04344020	chr1	27947860	SMPDL3B	GeneBody
cg26016850	chr19	18917194	COPE	distal_enhancer	N_Shore
cg00614456	chr5	61887576
cg07279747	chr6	73266994	LOC122539213;KHDC1;KHDC1-AS1	GeneBody;GeneBody;GeneBody	S_Shelf
cg09456758	chr14	60862534	MNAT1	GeneBody
cg26754789	chr10	48649834	ARHGAP22	GeneBody
cg06914366	chr22	36586486	CACNG2	GeneBody
cg08698564	chr5	149895687	MFFP2	distal_enhancer
cg01649350	chr3	49298684	C3orf62	distal_enhancer
cg25273971	chr4	169236295	SH3RF1	GeneBody
cg16514954	chr15	52651255	FAM214A;ATOSA	prox_enhancer;prox_enhancer
cg14884543	chr15	76943311	RCN2	GeneBody
cg12460281	chr1	228280203	OBSCN	GeneBody	S_Shelf;N_Shore
cg04176007	chr3	158991414	IQCJ-SCHIP1	distal_enhancer
cg16401314	chr4	47075345	GABRB1	distal_enhancer
cg14141789	chr20	5126375	PCNA	prox_enhancer	N_Shore
cg16701192	chr7	28409311	CREB5	distal_enhancer	Island
cg15368193	chr18	50099809	MYO5B	GeneBody
cg09799427	chr10	119772429	RN7SL846P	distal_enhancer
cg11763745	chr14	64440662	MTHFD1	GeneBody
cg13505245	chr10	102609128	SUFU	GeneBody
cg16673367	chr1	186849440	PLA2G4A	distal_enhancer
cg22370662	chr10	4439088
cg09749511	chr19	39524735
cg09161320	chr13	97678014	LOC105370324	GeneBody
cg16410556	chr8	21740796	GFRA2	distal_enhancer
cg02554737	chr4	163474092	TKTL2	TSS1500	S_Shore
cg22647161	chr12	98292587
cg16466831	chr16	1772345	EME2	prox_enhancer	S_Shelf;Island
cg09341795	chr8	115838515	TRPS1	distal_enhancer
cg01624030	chr13	93202301	GPC6	distal_enhancer
cg10216814	chr9	127898557	ST6GALNAC6	prox_enhancer	N_Shore
cg12373446	chr16	18790499	RPS15A	promoter	Island
cg03199420	chr6	88705258	SNORA73	distal_enhancer
cg25463077	chr19	8592324	ADAMTS10;ADAMTS10	TSS200;TSS1500	S_Shelf;Island;N_Shelf
cg07122176	chr3	196596520
cg20986658	chr16	84231729	KCNG4	GeneBody
cg19689387	chr14	103340845	EIF5	GeneBody
cg06055745	chr7	148436796	RN7SL72P	prox_enhancer
cg17899271	chr4	8666670	CPZ	other_regul_region
cg19500705	chr5	17680163	H3P22	distal_enhancer
cg20594501	chr15	72170341	LOC124903522;GRAMD2A	GeneBody;GeneBody
cg00720127	chr2	112151243	FBLN7	GeneBody
cg15620139	chr12	823529	WNK1	distal_enhancer
cg05939871	chr18	44680749	SETBP1	promoter	Island
cg09248698	chr10	88962625	ACTA2	distal_enhancer
cg12538371	chr10	110102343	SNRPGP12	distal_enhancer
cg20149200	chr17	50094677	PDK2	promoter	N_Shore
cg27280943	chr2	179747199	ZNF385B	prox_enhancer
cg21242061	chr6	5402719	FARS2	GeneBody
cg08743901	chr17	30208538	SLC6A4	GeneBody
cg03499279	chr11	72434800	CLPB	promoter	S_Shore
cg19457829	chr21	14970188	NRIP1	GeneBody
cg25871029	chr10	132103724	JAKMIP3	GeneBody
cg07248895	chr12	52050710	NR4A1	prox_enhancer	N_Shore
cg21541936	chr2	132521570	RN7SKP103	other_regul_region
cg05377594	chr2	15864792	RNU5E-7P	other_regul_region
cg03033632	chr18	24311708	OSBPL1A	TSS1500
cg26715237	chr5	1933488	LOC105374618;LOC124901165	GeneBody;GeneBody	S_Shore
cg13359301	chr7	149145934	ZNF398;LOC107986856	GeneBody;GeneBody	N_Shore
cg11393503	chr12	49599769	FAM186B	GeneBody
cg00075034	chr22	41352274	TEF	distal_enhancer
cg10619203	chr6	41565575	FOXP4	GeneBody
cg05752539	chr11	66744152	TOP6BL	TSS1500	N_Shore
cg07477751	chr11	18744023	PTPN5	prox_enhancer
cg04874294	chr2	237294704	LOC105373954	GeneBody
cg26367318	chr19	44271799	ZNF233	GeneBody
cg26663339	chr6	161010603	MAP3K4-AS1	distal_enhancer
cg18994355	chr3	190258892	CLDN1	distal_enhancer
cg17749472	chr18	71472188	LINC01541	distal_enhancer
cg27459803	chr17	37759363	HNF1B	distal_enhancer
cg12978880	chr3	196292781	PCYT1A	distal_enhancer
cg05083982	chr18	55110732	LINC01929	distal_enhancer
cg21437002	chr10	6350232	LINC02656	promoter
cg10495848	chr16	76532320	CNTNAP4	GeneBody
cg04706148	chr9	83915826	KIF27	GeneBody
cg21355216	chr6	41735735	TFEB	promoter	Island
cg09468107	chr10	63275440	JMJD1C	distal_enhancer
cg00990823	chr1	184539987	C1orf21	GeneBody
cg13594636	chr6	159774607	ACAT2	GeneBody
cg03676616	chr9	35828869	FAM221B	promoter	Island
cg12903627	chr4	79353114
cg05772272	chr11	62985573	SLC22A6	prox_enhancer
cg12346044	chr2	43463424	RN7SL531P	distal_enhancer
cg08236763	chr18	25329148	ZNF521	GeneBody
cg17084640	chr22	29260825	RHBDD3	GeneBody
cg03631093	chr3	86937764	VGLL3	distal_enhancer
cg19888804	chr14	94614354	SERPINA3	prox_enhancer
cg23958905	chr15	35630830	DPH6	distal_enhancer
cg03881436	chr1	11226107	MTOR	GeneBody
cg27623364	chr11	119290292	CBL	GeneBody
cg06657543	chr9	33042578	DNAJA1	distal_enhancer	N_Shore
cg09157183	chr11	62834982	TEX54	distal_enhancer	S_Shelf
cg07953867	chr14	20015420	OR4K14	GeneBody
cg17690975	chr6	75854972	MYO6	GeneBody
cg04239673	chr4	13821554	LINC01182;LOC101929048	GeneBody;GeneBody
cg07138617	chr14	45043084	TOGARAM1	GeneBody
cg09484225	chr2	134852573	ACMSD	GeneBody
cg04767429	chr6	62683936
cg14727383	chr8	70149285	NCOA2	GeneBody
cg22962774	chr3	185285251	MAP3K13	GeneBody	S_Shelf
cg01658789	chr7	100357478	PILRB	prox_enhancer
cg16436225	chr2	47563573	KCNK12	distal_enhancer
cg11931123	chr16	55508919	LPCAT2	promoter	N_Shore
cg16318729	chr17	61225298	BCAS3	GeneBody
cg09989560	chr14	88036979	HISLA	GeneBody
cg14891733	chr5	32679772
cg09792879	chr2	201261769	CASP8	prox_enhancer
cg06173543	chr2	43621056
cg01022365	chr5	38693202
cg16992533	chr1	147762673	GJA5	distal_enhancer
cg12297676	chr6	1817480	GMDS	GeneBody
cg24004308	chr12	111396410	SH2B3	distal_enhancer	N_Shore
cg18852090	chr1	43690507	KDM4A	GeneBody
cg08051523	chr13	33509801	STARD13	GeneBody
cg20434832	chr11	85728666	SYTL2	GeneBody
cg27463246	chr2	241584660	RNA5SP122	prox_enhancer
cg19206274	chr2	165846559
cg05643579	chr3	37954178	MIR26A1	distal_enhancer
cg16202425	chr3	186547707	TBCCD1	GeneBody
cg26319515	chr22	38034234	POLR2F	GeneBody
cg08143059	chr3	139291458	MRPS22	distal_enhancer
cg06566847	chr13	100497753	PCCA	GeneBody
cg21037173	chr5	172920231	ERGIC1	GeneBody
cg03226454	chr1	198639033	PTPRC	promoter
cg09188096	chr14	100163511	DEGS2	GeneBody	S_Shelf
cg16641237	chr2	121471149	CLASP1-AS1	distal_enhancer
cg12380967	chr17	32832073	Y_RNA	prox_enhancer
cg03725688	chr4	163140337	NAF1	GeneBody
cg26445457	chr2	112655260	SLC20A1	GeneBody
cg15806286	chr6	169212499	THBS2-AS1	TSS1500
cg18026309	chr2	26460783	OTOF	other_regul_region
cg06100062	chr7	24931981	SNRPCP19	distal_enhancer
cg06332601	chr1	160150922	ATP1A4	TSS1500
cg01259132	chr1	26432699	DHDDS	prox_enhancer	S_Shore
cg11212920	chr9	130939046	FIBCD1	promoter	Island
cg00897508	chr1	67250137	IL23R	GeneBody
cg06671317	chr12	30755120	CAPRIN2;LINC00941;RP11-77I22.2	promoter;promoter;promoter	S_Shore
cg06114748	chr3	97438999	EPHA6	TSS1500
cg06204069	chr4	32140745	LOC124900845	exon1
cg10216240	chr17	48260787	SKAP1-AS2	distal_enhancer
cg18067285	chr12	109613479
cg00946148	chr8	74047646	LY96	GeneBody
cg25563959	chr11	68537788	PPP6R3	GeneBody
cg22438536	chr17	36938272	LHX1	prox_enhancer	Island
cg24605895	chr20	44465986	LINC01620	TSS1500
cg24833430	chr5	148268115	SPINK13	promoter
cg13099662	chr14	103319632	EIF5-DT	distal_enhancer
cg00189893	chr6	89231674	GABRR1	TSS1500
cg06581176	chr4	88666187	HERC3	GeneBody
cg07753506	chr22	20523567	MED15;MED15	TSS200;TSS1500
cg25806677	chr2	58639906	LINC01122	GeneBody
cg17618500	chr12	52079267	SMIM41	prox_enhancer	N_Shore
cg21316119	chr5	122921999	SNX24	distal_enhancer
cg06335358	chr4	20616005	PACRGL	distal_enhancer
cg05862200	chr16	30624426
cg17516873	chr4	186227294	KLKB1	TSS1500
cg10618267	chr1	78223425	MGC27382	distal_enhancer
cg17104111	chr10	88953657	ACTA2	TSS1500
cg24752199	chr12	121753903	TMEM120B	prox_enhancer
cg08824980	chr17	78639261	SCAT1	distal_enhancer
cg01945488	chr15	55783284
cg10713881	chr12	124906258
cg08408737	chr1	55975497	LINC01753	distal_enhancer
cg15230710	chr4	73731181	CXCL8;IL8	distal_enhancer;distal_enhancer
cg26438698	chr22	44628857	LINC00229	other_regul_region
cg05048687	chr1	112845267	LINC01356	GeneBody
cg21235052	chr2	152682907	PRPF40A	other_regul_region
cg15026376	chr1	161268322	PCP4L1	distal_enhancer
cg04072850	chr8	24383673	ADAMDEC1	prox_enhancer
cg01443479	chr2	102238372	CFAP144P2	distal_enhancer
cg11160688	chr6	1468314	RN7SL352P	distal_enhancer
cg12409535	chr16	79675975	LOC105371356	exon1
cg04621270	chr12	97369107
cg09521875	chr17	83014857	B3GNTL1	GeneBody	S_Shelf;N_Shelf
cg01554436	chr1	165636054	MGST3	distal_enhancer
cg24642863	chr12	132080588			N_Shelf
cg18916925	chr10	114018193	ADRB1	distal_enhancer
cg19958604	chr11	93474942
cg14000035	chr13	98829476	DOCK9-AS1	distal_enhancer
cg14853069	chr10	29574097	SVIL	GeneBody
cg00261650	chr1	110456316	PROK1	GeneBody
cg07627706	chr3	160226437	C3orf80	prox_enhancer	Island
cg09108807	chr6	6505487	CNN3P1	other_regul_region
cg18018916	chr6	169651601	WDR27	GeneBody
cg06695564	chr9	76572670
cg16086960	chr10	79444371	ZCCHC24;ZCCHC24	TSS200;TSS1500	N_Shore;N_Shelf
cg17415380	chr3	71398423	FOXP1	distal_enhancer
cg11344558	chr14	94026268	OTUB2	promoter	N_Shore
cg17178915	chr3	186456228	LINC02052	GeneBody
cg08494646	chr5	128014781	SLC12A2-DT	distal_enhancer
cg17836129	chr11	62727584	HNRNPUL2;HNRNPUL2-BSCL2	promoter;promoter	Island
cg18617414	chr4	122922980	AFG2A;NUDT6	promoter;promoter	S_Shore;N_Shore
cg22934258	chr21	41739239			N_Shore
cg26601590	chr6	18570522	MIR548A1	TSS1500
cg24886724	chr20	10715182	LINC01752	distal_enhancer
cg04466438	chr9	34884879	SPATA31F3;FAM205CP	distal_enhancer;distal_enhancer
cg20537044	chr8	124030285	FER1L6;FER1L6-AS1	GeneBody;GeneBody
cg09442240	chr2	26641383	CIB4	prox_enhancer
cg10504280	chr3	98762988	ST3GAL6	prox_enhancer
cg16747614	chr4	150518559	LRBA	GeneBody
cg07456800	chr22	27706707	CPMER	GeneBody
cg20450839	chr3	141295052
cg04209573	chr19	41564410	CEACAM21	GeneBody	N_Shore
cg18104243	chr10	62779159
cg12410673	chr6	37352843	RNF8	TSS1500	N_Shore
cg25880785	chr5	12277755	RNU6-679P	distal_enhancer
cg16652181	chr11	128981629	RNU6-876P	distal_enhancer
cg24868083	chr12	11872038	BCL2L14	distal_enhancer
cg24976369	chr15	72042926	EIF5A2P1	prox_enhancer
cg25113391	chr5	33825118	RNU6-923P	distal_enhancer
cg11454699	chr11	74027137	UCP3	distal_enhancer
cg02713327	chr12	8937744	PHC1	GeneBody
cg23999381	chr8	93994878
cg01117490	chr1	99534079	LINC01708	distal_enhancer
cg20972796	chr8	144458087	ZFTRAF1;CYHR1	other_regul_region;other_regul_region	N_Shelf
cg10309005	chr4	186204804	CYP4V2	distal_enhancer	S_Shore
cg07402451	chr1	165544213	LRRC52	prox_enhancer
cg24170990	chr19	13844702	MIR23AHG	prox_enhancer	S_Shore
cg09474840	chr2	218282208	MIR6513	distal_enhancer
cg04906549	chr19	14091523	SAMD1	TSS1500	Island
cg10117614	chr16	22301663	POLR3E	GeneBody	S_Shelf
cg23886093	chr16	67942461	LCAT	GeneBody
cg18076073	chr19	12551552	ZNF564	promoter	S_Shore;N_Shelf
cg25863564	chr2	229236964	PID1	GeneBody
cg26399505	chr15	58865227			Island
cg20665141	chr15	78102883	SH2D7	distal_enhancer
cg18077061	chr11	111623762	SIK2	distal_enhancer
cg15558015	chr2	26396900	DRC1	distal_enhancer
cg22163610	chr4	70151521
cg08570202	chr21	37229516	VPS26C	GeneBody
cg12242077	chr16	88866780	PABPN1L	prox_enhancer	N_Shelf
cg15637226	chr17	80395889	RNF213-AS1	distal_enhancer
cg02518713	chr11	6610180	ILK;TAF10	GeneBody;GeneBody	N_Shore
cg24928864	chr14	102249937	MOK	GeneBody
cg19138961	chr16	64481631
cg06483840	chr3	87900541	HTR1F	GeneBody
cg17740417	chr6	6007731	NRN1	promoter	S_Shelf;S_Shore;S_Shore;N_Shore
cg11989930	chr12	83958936	LOC107984536	GeneBody
cg10756960	chr6	159781510	SNORA20	TSS1500
cg03341482	chr2	113059055	IL36RN	promoter
cg03474332	chr13	113485392	DCUN1D2	GeneBody
cg19468042	chr5	148334728	SPINK9	TSS1500
cg24487438	chr5	135124748	PITX1-AS1	GeneBody
cg20698120	chr1	54459725
cg17889782	chr3	138946465	FOXL2	prox_enhancer	Island;N_Shelf
cg10992758	chr9	94717949
cg02738772	chr8	33338723	RNU6-528P	other_regul_region
cg13035047	chr1	221067995	LOC101929750	GeneBody
cg03278868	chr7	100087422	COPS6	prox_enhancer	N_Shore
cg09762670	chr8	75726446	HNF4G	distal_enhancer
cg00264176	chr11	61845303	FADS2	GeneBody
cg03050258	chr10	117249580	SLC18A2	GeneBody
cg22407289	chr1	204626665	LOC105371692;LRRN2	GeneBody;GeneBody
cg10983256	chr1	208732628	LINC01717	distal_enhancer
cg25464574	chr20	57564001	PCK1	GeneBody
cg11744744	chr11	109823908	LINC02715	other_regul_region
cg18223876	chr12	7120369	C1RL-AS1;RBP5	GeneBody;GeneBody
cg02576920	chr4	76075735	ART3	GeneBody
cg07352639	chr3	127822379	MGLL	promoter	N_Shore
cg17489311	chr6	51679304	PKHD1;LOC124900615	GeneBody;GeneBody
cg11295218	chr10	129864291	EBF3-AS1	distal_enhancer	N_Shelf
cg15345896	chr16	152566	HBZ	promoter	N_Shore
cg16824408	chr7	122011090	PTPRZ1	GeneBody
cg12834921	chr8	115716839	TRPS1	distal_enhancer
cg09020840	chr17	75091296	Y_RNA	prox_enhancer	S_Shelf
cg12768945	chr14	51930512	GNG2	GeneBody
cg00425247	chr2	24331633	HMGN2P20	prox_enhancer
cg26659082	chr1	24648224	SRRM1	GeneBody
cg01990988	chr1	220726603
cg20370489	chr15	49630809	DTWD1	GeneBody
cg19564386	chr8	126545714
cg18618217	chr7	5425561	RP11-1275H24.2	promoter	Island
cg16878068	chr1	51323029	TTC39A	TSS1500
cg19186049	chr5	79111317	BHMT	TSS1500
cg26112395	chr22	22918121	IGLJ6	promoter
cg02156349	chr4	37580443	C4orf19	other_regul_region
cg23990332	chr16	80543956	DYNLRB2	distal_enhancer	S_Shelf
cg03583975	chr11	85508804	DLG2	GeneBody
cg03925392	chr2	189764402	OSGEPL1	TSS1500
cg21017288	chr1	164559516	PBX1	prox_enhancer
cg27024923	chr11	57405809
cg12268142	chr22	33889248	LARGE;LARGE1	distal_enhancer;distal_enhancer
cg10367397	chr6	161198368	AGPAT4	distal_enhancer
cg06068362	chr2	32838416	LINC00486	distal_enhancer
cg20135978	chr4	88685297	HERC3	GeneBody
cg21848482	chr1	111471135	C1orf162	distal_enhancer
cg03750952	chr15	44427115	CTDSPL2-DT	promoter	Island
cg01776149	chr5	150789393	SMIM3	GeneBody
cg16978807	chr11	119684005	NECTIN1-AS1	distal_enhancer
cg03338321	chr2	97827003	TMEM131	GeneBody
cg08701814	chr1	1233148	B3GALT6	prox_enhancer	Island
cg15442817	chr8	139602118	KCNK9	promoter
cg26532670	chr5	180435450
cg21492394	chr5	177312782	MXD3	promoter	S_Shore
cg10502130	chr7	73432690	FZD9	TSS1500	N_Shore
cg18926042	chr16	67882446	EDC4	GeneBody
cg12430152	chr8	37598829	RP11-150O12.3	promoter
cg21502909	chr16	52652182
cg17628903	chr1	150507766	ECM1	prox_enhancer
cg01528504	chr22	49674788			S_Shelf
cg21123339	chr12	48502139
cg08401972	chr10	87094106	GLUD1	promoter	Island
cg07309120	chr7	93997747	BET1	GeneBody
cg04429873	chr16	89350189	ANKRD11	distal_enhancer
cg27366998	chr6	2340951	GMDS-DT	GeneBody
cg07469361	chr1	242024532	MAP1LC3C	distal_enhancer
cg24284251	chr3	193762297	COX6A1P5	other_regul_region
cg19551229	chr11	134068104	JAM3	TSS1500	N_Shore
cg03936884	chr10	47413705	LOC107001062;LINC03029	GeneBody;GeneBody
cg21903985	chr13	39678627	COG6	GeneBody
cg11088671	chr4	70154144	PRR27;PRR27	TSS200;TSS1500
cg00767391	chr8	118420086	SAMD12;LOC105375724	GeneBody;GeneBody
cg09881793	chr14	51285392	Y_RNA	distal_enhancer
cg11157847	chr8	134565679	ZFAT	GeneBody
cg19899806	chr14	103194451	LINC00605	distal_enhancer
cg00988777	chr8	142834736	GML	promoter	Island
cg23809595	chr2	77513416	LRRTM4	distal_enhancer
cg10376310	chr8	90646526	TMEM64;LOC124906712	TSS1500;exon1	Island
cg11071357	chr14	102760075	LOC124903390	GeneBody
cg19866011	chr5	119355711	TNFAIP8;LOC102723444	TSS1500;exon1	Island
cg03833760	chr9	135560855	PAEP	prox_enhancer
cg22163706	chr17	9252770	STX8	GeneBody
cg19115653	chr16	53965075	FTO	GeneBody
cg14740106	chr12	69925400	MYRFL	distal_enhancer
cg26789562	chr14	21287282	RPGRIP1	other_regul_region
cg19585981	chr2	172061115	METAP1D	GeneBody
cg23349742	chr14	86709414	LINC01148	distal_enhancer
cg24202018	chr2	1412606	TPO	TSS1500
cg12296564	chr19	11435930	PRKCSH;ODAD3;PRKCSH;ODAD3	TSS200;TSS200;TSS1500;TSS1500	S_Shore
cg21693805	chr6	138812129	ACKR4P1	other_regul_region
cg03251402	chr2	177927392	PDE11A	GeneBody
cg07398787	chr4	176208112	SPATA4	other_regul_region
cg12597515	chr11	11941360	USP47	GeneBody
cg25338320	chr1	248274706	OR2T33	GeneBody
cg11883881	chr7	101824837	CUX1	GeneBody
cg23266506	chr20	47676760	SULF2	GeneBody
cg12884077	chr1	108709459	FNDC7	other_regul_region
cg24449062	chr10	122864917	FAM24B-CUZD1;FAM24B	GeneBody;GeneBody
cg07966628	chr11	76830720
cg23846208	chr5	69503288	OCLN	prox_enhancer
cg04948256	chr11	47805725	NUP160	GeneBody
cg04738252	chr17	36765575	LOC105371750	GeneBody
cg01745899	chr7	87028631	ELAPOR2	GeneBody
cg03955055	chr12	57522552	MBD6	prox_enhancer	S_Shore;Island;S_Shelf
cg25936510	chr11	22331978	SLC17A6-DT	other_regul_region
cg00953864	chr14	103131955	NDUFB4P11	distal_enhancer	N_Shore
cg22979180	chr17	76704081	MXRA7	GeneBody
cg02087298	chr13	20102093	LINC01072	TSS1500
cg13489760	chr9	21097439
cg26729745	chr22	50249153	HDAC10	distal_enhancer	S_Shelf;N_Shore
cg21552811	chr16	57456355	COQ9	GeneBody
cg07804851	chr1	47301909	STIL	TSS1500
cg02627238	chr2	30820895	CAPN13	distal_enhancer
cg05830699	chr9	72874281	LINC01474	prox_enhancer
cg12449286	chr4	118181092	FKBP4P1	distal_enhancer
cg00123548	chr20	47694297	SULF2	GeneBody
cg04722823	chr2	67395277			N_Shore
cg16957921	chr6	137739056	LINC02539	promoter
cg06017039	chr12	72029903	TPH2	GeneBody
cg20858727	chr13	49521183	SETDB2-PHF11;PHF11	GeneBody;GeneBody
cg14726699	chr6	79413662	LOC100506851	GeneBody
cg02824204	chr12	50743499	DIP2B	GeneBody
cg12912150	chr20	4082869
cg06456744	chr10	113540081	HABP2	distal_enhancer
cg25238462	chr20	38260057	LOC149684;LOC149684	TSS200;TSS1500	N_Shore
cg09914667	chr11	88503796	GRM5-AS1	TSS1500
cg23803838	chr12	38671121	CPNE8	GeneBody
cg22782074	chr16	49780697	ZNF423	prox_enhancer
cg08036866	chr2	157572896	ACVR1C	other_regul_region
cg04957384	chr16	76778524
cg12235247	chr7	94338757	LOC112267858;LOC107986821	GeneBody;GeneBody
cg22985739	chr12	23887549	SOX5	distal_enhancer
cg20847642	chr2	26938452	MAPRE3	distal_enhancer
cg14390365	chr17	78619232	SCAT1	GeneBody
cg05865596	chr1	160352063	NCSTN	GeneBody
cg12911970	chr3	52730444	NEK4	GeneBody
cg12809499	chr20	45890507	CTSA	prox_enhancer	Island
cg00195646	chr4	104974039	RNU6-351P	prox_enhancer
cg15844087	chr3	129418541	EFCAB12	distal_enhancer
cg23118486	chr15	86143585	AGBL1	GeneBody
cg17219050	chr6	92389187
cg23927127	chr5	79807065
cg19312742	chr2	149159103	LYPD6B	GeneBody
cg20538908	chr10	74327471	ADK	GeneBody
cg25938591	chr3	169624518	MECOM	GeneBody
cg22440481	chr17	50518211	MYCBPAP	distal_enhancer
cg14119788	chr11	59476098	OR4D10	GeneBody
cg18756748	chr5	55780038	DDX4	GeneBody
cg21940542	chr16	88586422	ZC3H18	GeneBody
cg01830100	chr15	34227693	EMC4	GeneBody
cg17240930	chr12	6927061	ATN1	prox_enhancer	N_Shore
cg02528150	chr12	62546980	MON2	GeneBody
cg11093583	chr16	85171080	GSE1	exon1	S_Shelf;S_Shore;Island
cg21335046	chr21	33057694	LINC00945	promoter
cg05284589	chr10	49183795	TMEM273;C10orf128	distal_enhancer;distal_enhancer
cg01079962	chr15	67839627	RNU6-1	prox_enhancer	S_Shelf;N_Shore
cg22535952	chr17	41678959
cg15316505	chr6	41872023	USP49	GeneBody
cg12615275	chr20	64229795	PCMTD2	distal_enhancer
cg12232724	chr4	156851671	PDGFC	GeneBody
cg16727987	chr5	128377832	Y_RNA	distal_enhancer
cg06425791	chr12	51685654	SCN8A	GeneBody
cg07373867	chr2	75021908	POLE4	distal_enhancer
cg20188309	chr6	40210586
cg03081253	chr12	10618067	MAGOHB	distal_enhancer
cg09607268	chr4	56408909	PPAT	GeneBody
cg20636429	chr1	237891516	ZP4	prox_enhancer
cg09928672	chr12	7155732	CLSTN3	prox_enhancer
cg01218307	chr12	130759642	RIMBP2	other_regul_region
cg01279809	chr5	34526449	RAI14-DT	distal_enhancer
cg23810051	chr15	69359411	PAQR5	GeneBody
cg14385233	chr12	120536498	RNF10	prox_enhancer	S_Shore
cg17995013	chr5	141343511	PCDHGA3	TSS1500	S_Shelf;N_Shore;S_Shelf;N_Shore
cg17001209	chr16	31401638	ITGAD	GeneBody
cg22055989	chr4	26058653	LINC02357	distal_enhancer
cg03529858	chr9	36420759	RNF38	other_regul_region
cg19538586	chr1	43991422	CCDC24;CCDC24	TSS200;TSS1500	N_Shore
cg02996562	chr4	118766574	SEC24D	distal_enhancer
cg25965257	chr21	39744938	IGSF5	TSS1500
cg16357878	chr11	47988101	PTPRJ	distal_enhancer
cg10807450	chr6	35142967			S_Shore
cg16379826	chr10	45442554	ALOX5	GeneBody	N_Shore
cg01571766	chr1	211303854	RCOR3	GeneBody
cg08522791	chr19	57787129	ZNF586	distal_enhancer	S_Shore
cg01523565	chr1	161484758
cg03475235	chr1	101132556	LOC124900440	TSS1500
cg04031455	chr1	24507482	RCAN3	promoter
cg10451938	chr2	132632482	GPR39	GeneBody
cg15975205	chr2	161623969	SLC4A10	TSS1500
cg25993966	chr13	52144151	NEK3	GeneBody
cg00310255	chr7	65325908	RSL24D1P3	other_regul_region
cg05735139	chr5	125295754	HMGB1P22	distal_enhancer
cg12291409	chr5	10198118
cg16154373	chr11	29983442	LINC01616	TSS1500
cg18284280	chr5	14465566	TRIO	distal_enhancer
cg26470862	chr19	38908739	NFKBIB	GeneBody	S_Shelf;S_Shore;N_Shelf
cg12439416	chr4	40830668	APBB2	GeneBody
cg00420193	chr18	49491548	RPL17-C18orf32	promoter	N_Shore
cg19475184	chr17	49036242	RNU6-826P	promoter	S_Shore
cg03420647	chr1	15737744	SLC25A34	GeneBody
cg23577671	chr2	121777202
cg12231009	chr14	68685754	LOC124903333	TSS1500
cg26893858	chr6	49638163	RHAG	TSS1500
cg09446895	chr2	231144996	RNU1-93P	distal_enhancer
cg13695027	chr1	20604366	CDA	distal_enhancer
cg27268902	chr2	203381556	ABI2	GeneBody
cg23259900	chr10	104161200	CFAP43	GeneBody
cg06155456	chr11	118969247			N_Shelf
cg13401082	chr1	229296715	RAB4A	GeneBody
cg09883671	chr5	41000162	MROH2B	GeneBody
cg07845475	chr17	33865227	ASIC2	GeneBody
cg21444021	chr16	46711902	ORC6	distal_enhancer
cg24919257	chr17	29130056	MYO18A	GeneBody
cg06845669	chr20	41023115	RNU2-52P	prox_enhancer
cg04293820	chr2	61256346	BNIP3P45	distal_enhancer
cg08603296	chr1	77947802	FUBP1	GeneBody
cg02338040	chr1	54183337	CYB5RL	GeneBody
cg02479920	chr2	16198585
cg17479843	chr2	230954061	COX20P2	distal_enhancer
cg06989629	chr6	106608251	RNU6-527P	prox_enhancer
cg19528197	chr7	116033179	TFEC	other_regul_region
cg13945541	chr4	9793062	SLC2A9	GeneBody
cg12015355	chr12	50418576	LARP4	distal_enhancer
cg06473094	chr22	27133296
cg11642684	chr2	16222784
cg16448947	chr7	139827683	TBXAS1	GeneBody
cg21591192	chr1	221439509	LOC105372932	GeneBody
cg07212628	chr1	23485353	ASAP3	prox_enhancer	S_Shore
cg10307439	chr1	182069890	ZNF648	TSS1500
cg17487409	chr16	1444684	CCDC154	promoter	S_Shore;N_Shore;N_Shelf;N_Shelf
cg25811375	chr1	31575714	TINAGL1	TSS1500
cg14730595	chr13	98018574	FTLP8	other_regul_region
cg05190285	chr8	17002216	FGF20	promoter	S_Shore
cg08431884	chr1	75796820	MSH4	promoter	N_Shore
cg06085530	chr9	136938135			N_Shelf
cg15716204	chr16	31064886	ZNF668	exon1	S_Shelf;S_Shore
cg24839536	chr3	194308606	LINC00887	distal_enhancer
cg12277036	chr4	180758035
cg25234123	chr7	92575952	FAM133B	GeneBody
cg10237968	chr6	149342729	TAB2	promoter
cg07443430	chr10	33683647
cg26213194	chr22	30435761	LOC105372990	GeneBody
cg14862173	chr2	193898001
cg20728292	chr6	118710844	CEP85L	prox_enhancer
cg11135661	chr13	47256895	GNG5P5	distal_enhancer
cg17337463	chr1	111633863	RAP1A	distal_enhancer
cg17998486	chr1	45179522	ZSWIM5	GeneBody
cg04006636	chr2	201166165	CFLAR	GeneBody
cg15031678	chr16	14199441	MRTFB	GeneBody
cg14958032	chr1	1780222	NADK;NADK	TSS200;TSS1500	S_Shore;N_Shore
cg04806392	chr18	24732142	LOC105372028	GeneBody
cg24976855	chr1	149812409	H2BC18	promoter	Island;N_Shore
cg24437218	chr8	23019393	RHOBTB2	GeneBody
cg09290894	chr9	19665586	C11orf98P1	distal_enhancer
cg25436034	chr15	85716534	AKAP13	GeneBody
cg07273330	chr20	48460139
cg15625480	chr17	2377778	SGSM2-AS1	promoter
cg21700224	chr16	71514858	LOC105371335	GeneBody
cg18851133	chr11	105047041	CARD16	prox_enhancer
cg26754508	chr1	9238382	H6PD	prox_enhancer	S_Shelf
cg01674643	chr8	67013868	PPP1R42	distal_enhancer
cg24057166	chr4	76304708	FAM47E-STBD1	GeneBody	N_Shore
cg09481212	chr12	32604037	FGD4	distal_enhancer
cg08960127	chr11	61496310	LOC105369329	TSS1500
cg16089661	chr1	241878925	EXO1	GeneBody
cg17405470	chr16	2318904	ABCA3	GeneBody
cg02160701	chr4	54100689	GSX2	prox_enhancer	Island
cg21788148	chr1	207495323	CR1	prox_enhancer	N_Shore
cg02786810	chr6	105271428
cg03375506	chr15	61716384	LOC107984782	TSS1500
cg22060844	chr5	96590840	CAST;LOC101929710	GeneBody;GeneBody
cg14041616	chr3	163474124
cg13477391	chr16	84318293	WFDC1	GeneBody
cg21348795	chr12	7061144	C1S	prox_enhancer
cg27099481	chr10	93601663	RBP4;RBP4	TSS200;TSS1500	S_Shore
cg13768679	chr1	220432473	RPL7AP81	distal_enhancer
cg19768859	chr11	35215315	CD44-AS1	TSS1500
cg03584344	chr2	109065489	Metazoa_SRP	distal_enhancer
cg24870275	chr10	103227614	ST13P13	distal_enhancer
cg01691063	chr2	209690550	MAP2	GeneBody
cg23646167	chr6	43213792	CUL9	GeneBody
cg08706426	chr19	3271115	CELF5;CELF5	TSS200;TSS1500	S_Shore
cg21141258	chr11	48103970	MIR3161	distal_enhancer
cg08643820	chr19	35704274	ZBTB32	prox_enhancer	S_Shore;N_Shore
cg12443592	chr8	38482956	FGFR1	distal_enhancer
cg18677446	chr13	43458461	ENOX1;ENOX1-AS2	GeneBody;GeneBody
cg05848378	chr17	41185736	KRTAP4-1	TSS1500
cg18461180	chr7	68223972	LOC105375341	GeneBody
cg19124816	chr12	69330162
cg03784656	chr12	117331232	NOS1	GeneBody
cg21346975	chr16	29265034
cg13007184	chr17	34365960
cg12145841	chr8	8423818	LINC02949	prox_enhancer
cg24136928	chr20	21160013	KIZ	GeneBody
cg11058277	chr4	173195378	GALNT7-DT	distal_enhancer
cg16252449	chr19	8097089	FBN3	GeneBody
cg00903078	chr12	13659402	GRIN2B	GeneBody
cg04012198	chr3	45796983	SLC6A20	TSS1500	S_Shore
cg06156176	chr6	168459957	SMOC2	GeneBody
cg08468392	chr2	67401382	LINC01829	distal_enhancer	S_Shelf
cg24675637	chr16	74909883	WDR59	GeneBody
cg26029265	chr19	47108057	ZC3H4	distal_enhancer	N_Shelf
cg03911763	chr2	187504413	TFPI	distal_enhancer
cg23214949	chr6	111172182	SLC16A10	distal_enhancer
cg07620129	chr7	149103671	ZNF786	distal_enhancer	N_Shore
cg25075375	chr1	158333985	CD1B	distal_enhancer
cg23102314	chr11	17516704	USH1C	distal_enhancer
cg05037505	chr9	122227271	LHX6	GeneBody	Island
cg23432276	chr3	19390342	KCNH8;LOC105376982	GeneBody;GeneBody
cg18156311	chr7	97872776	ASNS	prox_enhancer	S_Shore
cg08029051	chr2	58063941	VRK2	distal_enhancer
cg08287228	chr13	73893150	KLF12	GeneBody
cg07675495	chr3	139476655	RBP2	promoter
cg14418968	chr8	66128096	TRIM55	prox_enhancer
cg27206636	chr6	30863254
cg04791262	chr15	71851274	MYO9A	GeneBody
cg20718838	chr15	83012570	C15orf40;LOC124903542	TSS1500;exon1	S_Shore
cg07219370	chr8	66704654	C8orf44-SGK3	GeneBody
cg11197020	chr20	50267334	PELATON	distal_enhancer
cg25358066	chr2	241755834	D2HGDH	GeneBody
cg11279345	chr2	72865055			S_Shelf
cg07439889	chr1	52356985	CC2D1B	GeneBody
cg13480730	chr6	36811767	CPNE5	GeneBody
cg08726887	chr1	61216227	NFIA	distal_enhancer
cg21460314	chr12	108317955	CMKLR1	distal_enhancer
cg01520681	chr3	32768828	SUGT1P2	distal_enhancer
cg20613449	chr18	23091689	CABLES1	distal_enhancer
cg04501718	chr13	23754784	MTCO3P2	distal_enhancer
cg26465262	chr2	202894884	WDR12	GeneBody
cg03141632	chr15	73379789	LOC124903571	GeneBody
cg19157626	chr11	95840939	MTMR2	GeneBody
cg17785683	chr18	23742195	RPL23AP77	distal_enhancer
cg05558074	chr9	22446642	DMRTA1	promoter	N_Shore
cg21439917	chr7	20596767
cg08231076	chr11	134262040	ACAD8	distal_enhancer
cg23586030	chr5	126676051	BOLA3P3	distal_enhancer
cg25533004	chr11	88099814	RAB38	GeneBody
cg26793147	chr2	76415826
cg13515074	chr21	19523891	RPL37P4	distal_enhancer
cg04893570	chr3	109325676
cg11888749	chr7	149880612	ATP6V0E2	GeneBody
cg17553901	chr12	6863331	USP5	GeneBody	N_Shelf
cg20232307	chr1	152567277	LCE3E	TSS1500
cg04057093	chr17	46922737	GOSR2-DT	prox_enhancer	N_Shore
cg08586826	chr10	91002713	LOC124902479	GeneBody
cg01213521	chr22	32194234	RFPL2	GeneBody
cg03845696	chr15	72050316	MYO9A	GeneBody
cg25108994	chr2	113699271	LINC02936	distal_enhancer
cg27470537	chr21	41390004	MX2	GeneBody
cg08841788	chr12	47665396	RPAP3	GeneBody
cg05052878	chr3	10432639	ATP2B2	distal_enhancer
cg06676733	chr7	80368858
cg27332063	chr6	143442782	ADAT2	prox_enhancer
cg10285122	chr12	93574960	SOCS2	GeneBody	S_Shore
cg02595713	chr20	36128598	EPB41L1-AS1	distal_enhancer
cg26848807	chr10	32371857	EPC1	distal_enhancer
cg21255706	chr17	42551904	HSD17B1	TSS1500	S_Shelf;N_Shore
cg15004182	chr20	31308781	DEFB116;DEFB116	TSS200;TSS1500
cg24444091	chr21	26090225	APP	GeneBody
cg02703545	chr18	48715001	CTIF	GeneBody
cg04037327	chr2	31050410	GALNT14	GeneBody
cg04080597	chr9	87872198	LOC497256	GeneBody
cg17946279	chr4	137807476
cg12165000	chr12	111073722	CUX2	distal_enhancer
cg25660811	chr11	5225042
cg25645196	chr11	125344232	PKNOX2	GeneBody
cg04348677	chr13	50323892	RPL34P26	distal_enhancer
cg18135757	chr4	6604670	MAN2B2	GeneBody
cg17512203	chr12	40945903	CNTN1	GeneBody
cg00116907	chr5	134923581	PCBD2	GeneBody
cg04467925	chr11	60184347	MS4A6A	promoter
cg04691777	chr11	70511498	SHANK2	GeneBody
cg08528844	chr5	95730633	RHOBTB3	TSS1500	N_Shore
cg06936438	chr2	95274303	PROM2	promoter
cg19018095	chr7	75723906	HIP1	distal_enhancer
cg07977152	chr8	94206152	CDH17	distal_enhancer
cg22223941	chr4	86358378	MAPK10	GeneBody
cg10579596	chr7	3045414			S_Shore
cg06680754	chr4	70667657	JCHAIN	TSS1500
cg25329747	chr11	102608879	MMP20-AS1	prox_enhancer
cg04086841	chr11	101918007	ANGPTL5	TSS1500	S_Shelf
cg17846723	chr6	151058955	MTHFD1L	GeneBody
cg09265554	chr9	92969052	FGD3	distal_enhancer
cg17842878	chr10	80406924	PRXL2A	TSS1500	N_Shore
cg24155922	chr3	102018856	RP11-221J22.2	distal_enhancer
cg18914536	chr5	138781382	CTNNA1	GeneBody
cg03111263	chr1	54413520	SSBP3;SSBP3	TSS200;TSS1500
cg19882251	chr14	93958815	ASB2	prox_enhancer
cg14353746	chr14	67196805	GARIN2;GARIN2	TSS200;TSS1500
cg14726349	chr5	132993237
cg03189359	chr1	224171796
cg00518787	chr1	48446921	SPATA6	GeneBody
cg18687385	chr11	58926170	GLYATL1	TSS1500
cg04942710	chr5	179803091	MGAT4B	promoter	S_Shore;N_Shelf
cg01516625	chr1	161044960	USF1	exon1
cg00165362	chr19	45236640	EXOC3L2	GeneBody	N_Shore;S_Shore
cg06747057	chr16	21215435	ZP2	TSS1500
cg01563115	chr1	166823185
cg13232683	chr2	28517089	PLB1	distal_enhancer
cg25659006	chr2	177639702	PDE11A-AS1	distal_enhancer
cg13548862	chr3	60912279	U3	distal_enhancer
cg15788910	chr3	150226310
cg02715491	chr7	112120987	DOCK4	distal_enhancer
cg24961480	chr11	13871605	LINC02545	TSS1500
cg00314860	chr4	151646689	FHIP1A	GeneBody
cg17606896	chr1	112849816	RP3-522D1.1	promoter	Island
cg10967863	chr14	83916382	LINC02305	TSS1500
cg21744390	chr5	133274646	FSTL4;LOC124901067	GeneBody;GeneBody
cg05776128	chr3	5442256	LOC105376936	TSS1500
cg27272179	chr3	125123661	SLC12A8	distal_enhancer
cg27411304	chr6	36871548	C6orf89	TSS1500	N_Shelf
cg14853270	chr14	58078024	ARMH4	GeneBody
cg02541142	chr12	69948569	MYRFL	GeneBody
cg17416974	chr2	88413662
cg11504465	chr7	102748708	FAM185A	promoter	N_Shore
cg02078604	chr1	8737381	RPL7P11	distal_enhancer
cg24313891	chr15	77716047	LINGO1	distal_enhancer
cg15322137	chr8	55856367	LYN	distal_enhancer
cg24476860	chr3	66531952
cg16492515	chr8	19661406	CSGALNACT1	GeneBody
cg25030347	chr17	80625179	RPTOR	GeneBody
cg16615857	chr3	182486539	LINC01994	prox_enhancer
cg20592532	chr1	93880563	DNTTIP2	other_regul_region	S_Shore
cg08898859	chr9	125114246	SCAI	GeneBody
cg03743858	chr9	104860430	ABCA1	GeneBody
cg13756369	chr2	3301633	EIPR1	GeneBody
cg03277842	chr6	87083133	RN7SKP209	promoter
cg16885733	chr22	41594551
cg03641043	chr5	179008887
cg26759351	chr5	79070007	BHMT2	promoter	S_Shore
cg20150647	chr1	207068264	PFKFB2	GeneBody
cg22940070	chr8	24912382	ADAM7-AS1	prox_enhancer	N_Shore
cg05079470	chr21	30542781	KRTAP19-6	TSS1500
cg17617470	chr5	142107282	NDFIP1	prox_enhancer	N_Shore
cg18591842	chr4	20533360	MIR218-1	distal_enhancer
cg00302575	chr4	74590349
cg16937467	chr16	53156067	CHD9	GeneBody
cg20291569	chr18	26629255	KCTD1	GeneBody
cg18833475	chr6	104861017	HACE1	TSS1500	S_Shore
cg00644330	chr6	85419379	DUTP5	distal_enhancer
cg18606897	chr7	129766284	LOC105375501	GeneBody	S_Shelf
cg11008210	chr2	44939360	LINC01833;LINC01833	TSS200;TSS1500	S_Shelf;Island;N_Shelf
cg10291929	chr11	62607485	EML3	GeneBody
cg15059991	chr3	196431344	UBXN7-AS1	promoter	N_Shore
cg11063256	chr19	52008175	ZNF615	promoter	Island
cg06558991	chr17	27894862	LYRM9	prox_enhancer	S_Shore
cg09456986	chr1	43312015	TIE1	GeneBody
cg00571981	chr7	129656006	NRF1	GeneBody
cg16346169	chr13	99228099	H2AZP3	distal_enhancer
cg21110411	chr6	106528101	CRYBG1	GeneBody
cg02537948	chr16	56192003	GNAO1	promoter	Island
cg17592607	chr12	50084741	SMARCD1	prox_enhancer	S_Shelf;N_Shore
cg06023402	chr7	71238734	MIR3914-2	distal_enhancer
cg23702226	chr6	28356425	ZSCAN31	promoter
cg13050625	chr12	119878488	CIT	TSS1500	S_Shore
cg22658283	chr7	129785310			S_Shelf;S_Shore;N_Shore
cg09218422	chr15	64341858	LOC124900364	TSS1500
cg12542711	chr6	33014950	HLA-DOA	distal_enhancer
cg10919816	chr17	31413408	RAB11FIP4	GeneBody
cg25610270	chr12	76012110	PHLDA1-AS1	distal_enhancer
cg12345286	chr2	63883808	UGP2	GeneBody
cg05116876	chr12	75689524	LOC105369844	GeneBody
cg04767226	chr1	7827415	LOC124903833	TSS1500	Island
cg19882246	chr14	93958393	ASB2	prox_enhancer
cg15555606	chr8	55367634	SBF1P1	distal_enhancer
cg11077643	chr4	78748632
cg08193398	chr4	70225546	FDCSP	TSS1500
cg22607996	chr17	45763294	CRHR1	other_regul_region
cg25437919	chr7	130498059	MEST	GeneBody
cg05852162	chr13	99130979	RPS6P23	promoter
cg18063909	chr8	144160100	MROH1	prox_enhancer
cg09506204	chr6	43059095	MRPL2	prox_enhancer	N_Shore
cg17821276	chr4	47566695	ATP10D	GeneBody
cg23442245	chr18	36643272	FHOD3	distal_enhancer
cg16679301	chr10	24596318	ARHGAP21	GeneBody
cg13358362	chr10	103312689	PCGF6	GeneBody
cg15184107	chr2	69437479	NFU1	promoter	Island
cg05337383	chr3	28315053	CMC1	GeneBody
cg02179952	chr8	13140992	DLC1	GeneBody
cg26120733	chr5	133159762
cg09028674	chr11	118481432	KMT2A	GeneBody
cg04137019	chr12	26714255	ITPR2	GeneBody
cg05822949	chr1	159833001	SLAMF8	GeneBody
cg17100809	chr7	88181946	ADAM22	GeneBody
cg05554882	chr9	70116788	MAMDC2	GeneBody
cg23806243	chr7	27122390	HOXA-AS2	promoter	N_Shore;N_Shore
cg14595244	chr6	89118711	SRSF12	TSS1500	S_Shore
cg25821510	chr21	35565511	LOC100506403	GeneBody
cg22513930	chr17	39921211	ORMDL3	GeneBody
cg05627409	chr1	153964610	SLC39A1	TSS1500	S_Shore;N_Shelf
cg05498413	chr12	57284685	R3HDM2	GeneBody
cg25228921	chr7	140301789	LOC124901758	GeneBody
cg02670084	chr11	60492622	MS4A12	promoter
cg00305453	chr9	121819496	DAB2IP	distal_enhancer
cg04994425	chr2	74574090	DOK1	distal_enhancer
cg00202176	chr9	136542084	NOTCH1	GeneBody	N_Shelf
cg08649538	chr5	143133892	ARHGAP26-IT1	distal_enhancer
cg24105648	chr6	75473897	FILIP1	GeneBody
cg14524515	chr5	94930071	MCTP1	other_regul_region
cg02383227	chr7	152664020	XRCC2	distal_enhancer
cg15546356	chr2	10655639	NOL10	distal_enhancer
cg12940001	chr10	96043038	CCNJ;CCNJ	TSS200;TSS1500	N_Shore
cg04534699	chr15	52013747	MAPK6;MAPK6-DT	GeneBody;GeneBody
cg06728310	chr2	72887005	SPR	TSS1500	N_Shore
cg11281258	chr15	41338324	NUSAP1	GeneBody
cg14614341	chr10	6507669	PRKCQ	GeneBody
cg07750339	chr17	35930206	RDM1	promoter	N_Shore
cg01107420	chr1	97796788	DPYD-AS2	promoter
cg26272977	chr17	50673066	ABCC3	GeneBody
cg11461978	chr8	17049224	MICU3	GeneBody
cg00322928	chr6	159218123	FNDC1	GeneBody
cg17406543	chr19	55545642	SBK3;SBK3	TSS200;TSS1500
cg15165638	chr11	33775535	FBXO3	TSS1500	S_Shore
cg25195522	chr15	45458944	SLC30A4-AS1	promoter
cg25346736	chr2	196676162	CCDC150	TSS1500
cg24928770	chr3	32664636
cg23889458	chr4	113035007	ANK2;ANK2-AS1	GeneBody;GeneBody
cg00031489	chr3	57303655	DNAH12	GeneBody
cg22888800	chr14	34130200	EGLN3-AS1	distal_enhancer
cg04127718	chr3	122902619	LINC02035	other_regul_region
cg03688025	chr2	156396136	GPD2	distal_enhancer
cg04725867	chr3	33144663	CRTAP	GeneBody
cg04189363	chr3	47084303	SETD2	GeneBody
cg07437932	chr11	95230068	LNCRNA-IUR	promoter	N_Shore;N_Shelf
cg24420703	chr3	113747901	ATP6V1A	GeneBody	S_Shore
cg05944328	chr19	12751720	BEST2	promoter	N_Shelf
cg19260875	chr5	169856679	DOCK2	GeneBody
cg01062797	chr12	79504639
cg22395318	chr22	32041794	SLC5A1	TSS1500	N_Shore
cg03145866	chr5	132676363	IL4	distal_enhancer
cg01543641	chr12	89386234	RP11-1109F11.5	distal_enhancer
cg00112790	chr13	28064934	KATNBL1P1	other_regul_region
cg14463446	chr14	30569957	G2E3-AS1;G2E3	GeneBody;GeneBody
cg16669194	chr2	127569503	MYO7B	distal_enhancer
cg07912372	chr5	41187480	C6	GeneBody
cg18262526	chr12	123611968	DDX55	GeneBody
cg24609858	chr19	45497498	PPM1N	prox_enhancer	S_Shelf;S_Shore;N_Shore
cg04451043	chr2	201079778	NDUFB3	GeneBody
cg01244867	chr16	661611	WDR90	distal_enhancer	S_Shore;N_Shore;N_Shore
cg10046452	chr8	92006840	RUNX1T1	GeneBody
cg01074905	chr3	72517640
cg22320696	chr18	25097977	ZNF521	GeneBody
cg15652867	chr5	164097903
cg00299519	chr1	168939666	RPL29P7	prox_enhancer
cg17214600	chr8	129890053	CYRIB	GeneBody
cg24049157	chr2	42567220	MTA3	prox_enhancer	N_Shore
cg25049339	chr14	55114874	LGALS3	distal_enhancer
cg27231206	chr19	29001367	RNA5SP470	prox_enhancer
cg21668194	chr18	24444083	IMPACT	GeneBody
cg10501222	chr20	22054100	LINC01432	other_regul_region
cg12026976	chr8	129318883
cg22428915	chr12	109820984	TRPV4	distal_enhancer
cg04424015	chr10	75403857	ZNF503-AS2	prox_enhancer	Island
cg22305495	chr18	58020560	HMGN1P30	prox_enhancer
cg02683838	chr3	119638973
cg19598182	chr15	100559944	PRKXP1	TSS1500	S_Shore
cg10273872	chr7	108097879	LAMB4	distal_enhancer
cg25337154	chr1	155134238	SLC50A1	TSS1500	N_Shore
cg10494708	chr7	135326
cg21145523	chr8	11813996	FDFT1	distal_enhancer
cg16759161	chr1	183965651	COLGALT2	GeneBody
cg02099891	chr9	33331914	NFX1	GeneBody
cg06409780	chr8	116404751
cg10015297	chr3	50246970	GNAI2	exon1
cg21948441	chr16	88821884	GALNS	GeneBody	S_Shelf;N_Shore
cg18385659	chr3	110841072
cg16828404	chr1	24197744	GRHL3	prox_enhancer
cg02883455	chr2	61178960	C2orf74-AS1;AHSA2P	TSS1500;exon1	S_Shore
cg13427942	chr1	178053312	CRYZL2P;RP11-568K15.1	distal_enhancer;distal_enhancer
cg18844158	chr1	156126783	LMNA	prox_enhancer
cg06917261	chr15	60680320	RORA-AS2	TSS1500
cg07458061	chr2	58923590	LINC01122	GeneBody
cg09776312	chr1	212847988	SPATA45	TSS1500
cg12151640	chr11	63888402	MARK2	prox_enhancer
cg19545580	chr4	34668596	LOC107986271	GeneBody
cg11678960	chr8	30645577	RNU5A-3P	prox_enhancer
cg24046479	chr12	6592474	CHD4	GeneBody
cg07390479	chr4	174979396	LOC124900871	exon1
cg22044277	chr17	2565155	RN7SL33P	distal_enhancer
cg25365610	chr12	121186241	LOC105370032;P2RX7	GeneBody;GeneBody
cg03820867	chr3	18741266	SATB1-AS1	distal_enhancer
cg11873772	chr1	186461120	PDC;PDC	TSS200;TSS1500
cg01651692	chr10	103662690	Y_RNA	distal_enhancer	S_Shore
cg20874261	chr6	128499476	PTPRK	GeneBody
cg11880074	chr1	236753878	ACTN2	GeneBody
cg06667148	chr10	50875037	A1CF	promoter
cg00238123	chr2	10473851
cg04679974	chr3	27376444	SLC4A7	GeneBody
cg03639998	chr12	101280029	UTP20	promoter	Island
cg22783006	chr12	81416449	PPFIA2	GeneBody
cg13335990	chr11	130847734	LINC02551	distal_enhancer
cg00631946	chr4	73495104	AFM	GeneBody
cg25615623	chr16	23669966	DCTN5	GeneBody
cg10390791	chr13	19910408	ZMYM2	GeneBody
cg09913804	chr3	29527429	RBMS3-AS2	distal_enhancer
cg27523974	chr11	118572302	ARCN1	promoter	Island
cg12424249	chr8	37384549
cg12319674	chr10	62924622
cg21019500	chr11	87239293	TMEM135	GeneBody
cg05270928	chr9	24413814	IZUMO3	other_regul_region
cg20527383	chr7	77798732	PHTF2	promoter	Island
cg02359804	chr2	201695358	MPP4	GeneBody
cg24830575	chr8	35023197
cg26031104	chr22	17689009	BCL2L13	distal_enhancer
cg09999407	chr20	1311312	SDCBP2;FKBP1A-SDCBP2	GeneBody;GeneBody	N_Shore
cg26080153	chr20	32113280	TM9SF4	GeneBody
cg25338636	chr19	35742794	IGFLR1	TSS1500	S_Shore;N_Shelf
cg03506106	chr2	19953903	WDR35	GeneBody
cg18838103	chr2	168012798	STK39	GeneBody
cg03829631	chr9	87500719	DAPK1	prox_enhancer	S_Shore
cg09813639	chr20	840773	FAM110A	TSS1500	N_Shore;N_Shore;N_Shelf
cg14057832	chr14	22501466	TRAJ39	promoter
cg19118856	chr2	234914606	LOC105373937	GeneBody
cg02009941	chr1	223143444	TLR5;LOC124904522;TLR5;LOC124904522	TSS200;TSS1500;TSS1500;exon1	S_Shore
cg25996179	chr19	53043412	ERVV-2	TSS1500
cg22854795	chr15	84815302			N_Shore
cg06699201	chr12	9081794	A2M-AS1	other_regul_region
cg13277098	chr2	159287339	WDSUB1	prox_enhancer	S_Shore
cg13251099	chr16	87196759
cg08958944	chr14	103213755
cg24705125	chr1	40035007	CAP1	distal_enhancer
cg12427038	chr8	116933910
cg07531374	chr12	108858871	DAO	promoter	S_Shore
cg14883682	chr5	40260418	LINC00604	TSS1500
cg16292547	chr11	46718914	F2	TSS1500
cg15519118	chr12	121346084	ANAPC5	prox_enhancer
cg08531864	chr20	37213449	RPN2	distal_enhancer
cg11052923	chr2	42129438	EML4	distal_enhancer
cg17086167	chr17	7306778	EIF5A	TSS1500	N_Shore
cg25748586	chr2	38665094	GALM	prox_enhancer
cg01707425	chr9	113875805	ZNF618	prox_enhancer	N_Shore
cg24155444	chr1	155208178	THBS3	prox_enhancer	N_Shore
cg06658682	chr1	165770243	TMCO1	TSS1500	S_Shore
cg01655963	chr6	56843201	DST	promoter	N_Shore
cg08121090	chr9	36190788	CLTA	promoter	N_Shore
cg14699309	chr1	19643496	NBL1;NBL1	TSS1500;exon1	N_Shore
cg20503943	chr2	9618627	Y_RNA	distal_enhancer
cg13138948	chr1	226225361	MIXL1	GeneBody	S_Shore
cg12708677	chr19	12052943	ZNF878	promoter	S_Shore
cg21229990	chr20	44739191	KCNK15-AS1	promoter
cg15610718	chr12	14216249
cg10816237	chr19	35285038	HAMP	distal_enhancer
cg00525875	chr17	17818869	MIR33B	distal_enhancer
cg06997771	chr10	48945978	WDFY4	GeneBody
cg05662543	chr1	236389537	EDARADD	distal_enhancer
cg20077111	chr17	40054220	MED24	promoter	N_Shore
cg17072571	chr5	90356917
cg18134872	chr19	9842060	PIN1	distal_enhancer
cg06824412	chr11	93499550	SMCO4	prox_enhancer
cg13807398	chr2	218234741	ARPC2	distal_enhancer
cg24675644	chr3	157446092	PTX3	distal_enhancer
cg09367993	chr3	126886500	CHCHD6	GeneBody
cg17123970	chr8	38777902	TACC1	distal_enhancer
cg25699964	chr3	46322571	UQCRC2P1	distal_enhancer
cg26252092	chr2	28175078	BABAM2;LOC100505736	GeneBody;GeneBody
cg07879114	chr1	226303597	LOC124904831	TSS1500
cg25770393	chr11	78748614	TENM4	GeneBody
cg23040553	chr17	79713575	LINC02078	distal_enhancer
cg17075323	chr16	57782332	KIFC3	prox_enhancer
cg06717179	chr3	49468618	DAG1	promoter	N_Shore
cg09391140	chr9	23765124	ELAVL2	other_regul_region
cg16039576	chr8	49555860
cg02529326	chr22	46878816	TBC1D22A-AS1	distal_enhancer
cg00909953	chr17	19671653	ALDH3A2	distal_enhancer
cg10908334	chr9	91151612	LINC00484	distal_enhancer
cg12239602	chr6	149766347	PCMT1	distal_enhancer
cg11375881	chr12	51046975	LETMD1	TSS1500	N_Shore
cg20231296	chr3	57912252	SLMAP;LOC105377103	GeneBody;GeneBody
cg07862697	chr1	16894810	RNU1-2	other_regul_region	N_Shore
cg25024885	chr13	85582871
cg00236944	chr1	212465613	LOC124904506	GeneBody
cg05307670	chr4	106433270	LINC02173	other_regul_region
cg13893245	chr14	51825843	GNG2	TSS1500
cg08862540	chr6	5095348	PPP1R3G	distal_enhancer
cg06146802	chr13	112708737	ATP11A	distal_enhancer
cg24282887	chr2	9113807	LOC105373416	GeneBody
cg20986626	chr5	66958091	MAST4	TSS1500
cg05031261	chr18	36379442	FHOD3	GeneBody
cg27456627	chr6	34740518	RPS10P13	distal_enhancer
cg14727798	chr2	178704427	TTN;LOC124906100;LOC124907912	GeneBody;GeneBody;GeneBody
cg09288630	chr14	53510085	AL163953.3	prox_enhancer
cg13868298	chr1	239708516	CHRM3;CHRM3-AS2	GeneBody;GeneBody
cg09586442	chr13	42139916	DGKH	GeneBody
cg26259296	chr5	78886095	ARSB	GeneBody
cg20757869	chr16	87836508	LOC124903753	exon1
cg26499115	chr10	73793289	ZSWIM8	GeneBody
cg07653555	chr3	42702841	HHATL;HHATL-AS1	promoter;promoter
cg13071996	chr10	102503843	SUFU	promoter	S_Shore;N_Shore
cg08091497	chr3	16504492	RFTN1	distal_enhancer
cg03408796	chr3	46233381	CCR3	distal_enhancer
cg12287987	chr18	22094080	RP11-595B24.2	distal_enhancer
cg27227934	chr1	110254926	KCNC4	GeneBody
cg09225404	chr2	195531985	LINC01825	prox_enhancer
cg05760182	chr6	39110226	SAYSD1	GeneBody
cg21671909	chr16	69340099	NIP7	prox_enhancer	S_Shore
cg19025916	chr5	61175322	SMIM15-AS1	distal_enhancer
cg06229854	chr15	71660424	THSD4	GeneBody
cg00691373	chr9	123652066	DENND1A	GeneBody
cg17823626	chr12	22529124	C2CD5	GeneBody
cg15973861	chr11	6474549	TRIM3	promoter	S_Shore
cg26246893	chr1	183756266	RGL1	GeneBody
cg13511418	chr6	9940582	OFCC1	GeneBody
cg08806403	chr22	18078190	PEX26	promoter	Island
cg20454198	chr2	220790859	LOC105373896	GeneBody
cg17491991	chr6	14659409	RNU6-793P	distal_enhancer
cg24706795	chr5	73451314			S_Shelf;Island
cg26506398	chr22	48145788
cg27014771	chr4	2616660	FAM193A	GeneBody
cg14019262	chr12	64403493	XPOT	TSS1500	N_Shore
cg15985323	chr2	48502152	PPP1R21	GeneBody
cg12697828	chr8	69832724	SLCO5A1-AS1;SLCO5A1	TSS1500;exon1	Island
cg14152730	chr6	65547057	EYS	distal_enhancer
cg04493259	chr2	42968	FAM110C	distal_enhancer	N_Shelf
cg12402546	chr8	33567302	RNF122	promoter	Island
cg22431883	chr7	130402860	CPA1	distal_enhancer
cg14668986	chr3	114759152	ZBTB20	promoter
cg14650041	chr2	168706051	CERS6-AS1	distal_enhancer
cg17431232	chr4	152328232	FBXW7-AS1	distal_enhancer
cg01947523	chr1	234963178	LNCATV	GeneBody
cg01366086	chr11	11941367	USP47	GeneBody
cg08813468	chr3	18837632
cg05568014	chr4	185429186	CFAP96	GeneBody	S_Shelf
cg06717522	chr1	175877241	LINC01657	prox_enhancer
cg02410359	chr9	5438883	PLGRKT	prox_enhancer	S_Shore
cg14826901	chr10	27081881	ANKRD26	GeneBody
cg09417412	chr19	14342814	LINC01841;LINC01842	GeneBody;GeneBody
cg06481656	chr16	82945648	CDH13	GeneBody
cg13950381	chr12	67519948	LINC02408	promoter
cg06145931	chr2	135752964	UBXN4	GeneBody
cg04652607	chr12	95995288	HAL	prox_enhancer	N_Shore
cg14293747	chr3	155807194	C3orf33	TSS1500	S_Shore
cg17220152	chr8	42300644	IKBKB	distal_enhancer
cg12649188	chr22	39026552	APOBEC3D	GeneBody
cg05915465	chr11	13686004	RPL39P26	prox_enhancer
cg06517351	chr16	56824431	MIR138-2	distal_enhancer
cg15439595	chr19	34780003	ZNF599	GeneBody
cg05184800	chr21	34519176	RCAN1	distal_enhancer
cg17833454	chr18	157454	USP14	prox_enhancer	N_Shore
cg17780867	chr17	321294	RPH3AL	GeneBody	Island
cg05617918	chr5	35779093	SPEF2	GeneBody
cg00428334	chr5	60257973	RNU6-806P	distal_enhancer
cg26156715	chr5	65588685
cg17121254	chr5	27111464
cg03590874	chr2	141341680	RPS16P3	distal_enhancer
cg05003326	chr10	95407088	SORBS1	distal_enhancer
cg07498834	chr12	116910804	FBXW8	promoter	N_Shore
cg01740768	chr3	15500394	COLQ	GeneBody
cg10379242	chr20	51096760
cg08645375	chr1	40257489	ZMPSTE24-DT	prox_enhancer	N_Shore;N_Shore
cg08143698	chr1	165502290	LRRC52-AS1	GeneBody
cg11673734	chr10	123427627	LINC02641	TSS1500
cg08038110	chr18	49874373	Y_RNA	other_regul_region
cg00920130	chr5	170267346	LCP2	promoter
cg24782723	chr6	31138159	PSORS1C1	prox_enhancer
cg03534808	chr10	130254692
cg03427232	chr5	148312373	SPINK7	promoter
cg24738274	chr16	66988525	CES4A	promoter
cg24195715	chr3	94185772	RBBP4P2	distal_enhancer
cg08996529	chr5	179621775	HNRNPH1	prox_enhancer	N_Shore
cg16925894	chr13	102571499
cg18307618	chr12	25089653	IRAG2	GeneBody
cg22667094	chr17	50077280	ITGA3	GeneBody
cg08744915	chr12	121514475	KDM2B	distal_enhancer
cg04560234	chr1	221736963	DUSP10	distal_enhancer
cg12687112	chr1	87151160	LINC01140	distal_enhancer	N_Shore;N_Shore
cg03950924	chr21	41179612	BACE2-IT1	prox_enhancer
cg24633484	chr8	28087575	ELP3	distal_enhancer
cg03448964	chr2	32215831	SLC30A6	GeneBody
cg13515095	chr10	68722358	CCAR1	GeneBody	S_Shore
cg22218437	chr6	116120189	NT5DC1;COL10A1	GeneBody;GeneBody
cg09284125	chr19	7166546	INSR	GeneBody
cg17098931	chr7	17707278
cg08494377	chr1	22362839
cg22086408	chr11	14288127	RRAS2	distal_enhancer
cg12535551	chr14	50760037	NIN	GeneBody
cg09588221	chr14	80621857	HMGN2P2	distal_enhancer
cg25892443	chr10	5004176	AKR1C2	promoter
cg15342788	chr8	65642722	MTFR1	TSS1500	N_Shore
cg19295399	chr2	202820099	ICA1L	GeneBody
cg15607169	chr10	114616757	ABLIM1	distal_enhancer
cg13722221	chr12	57171466	MIR1228	distal_enhancer
cg27507371	chr11	128999806	ARHGAP32	GeneBody
cg03216518	chr3	55178040	LINC02017	prox_enhancer
cg21683152	chr21	44002482
cg24843910	chr21	32658679	SYNJ1	GeneBody
cg25331922	chr15	25348260	SNHG14;UBE3A	GeneBody;GeneBody
cg20159950	chr10	75402166	ZNF503-AS2;ZNF503;ZNF503-AS2	TSS1500;TSS1500;exon1	Island
cg25962465	chr21	45355135
cg15197392	chr6	43628015	GTPBP2	prox_enhancer	N_Shore
cg13405792	chr5	73835031	RNU7-196P	other_regul_region
cg11336182	chr7	84949163
cg25391846	chr14	22478753	TRAJ57	promoter
cg19585619	chr6	2963434	SERPINB6	other_regul_region
cg11703639	chr14	92737254	LGMN	distal_enhancer
cg02296285	chr19	7667685	RETN	TSS1500	N_Shelf
cg14111464	chr5	150672618	MYOZ3-AS1	promoter	S_Shore
cg24981248	chr5	33195339
cg16843934	chr7	39453945	POU6F2-AS1	other_regul_region
cg05016698	chr17	19271292	EPN2	distal_enhancer
cg18901738	chr1	171654199	MYOC	prox_enhancer
cg17531718	chr16	31089181	PRSS53	TSS1500
cg16030515	chr11	12473608	PARVA	GeneBody
cg01584590	chr1	62784034	ATG4C	promoter
cg23547340	chr3	120595072	NDUFB4	prox_enhancer	N_Shore
cg10931939	chr2	149661940	RNU6-601P	distal_enhancer
cg07967042	chr9	127950880	FAM102A;EEIG1	promoter;promoter
cg02076501	chr5	122469704	MGC32805	prox_enhancer
cg26520239	chr5	27308332	PURPL	promoter
cg01195493	chr1	110513785	KCNA10	distal_enhancer
cg14002042	chr5	24765680
cg09692303	chr11	75099281
cg19045561	chr1	243798946	AKT3-IT1	distal_enhancer
cg12270449	chr12	27660888	PPFIBP1	GeneBody
cg06507568	chr13	91725043	GPC5	distal_enhancer
cg14826954	chr19	52857835	ZNF28;ZNF468	promoter;promoter	S_Shore;S_Shore
cg15229632	chr5	77139104	ZBED3-AS1	promoter
cg11870375	chr2	156410973	LOC124906173	TSS1500
cg14246198	chr9	125361844	GAPVD1	GeneBody
cg12079864	chr3	100765958	ABI3BP	GeneBody
cg27038993	chr3	217442	CHL1-AS2	distal_enhancer
cg12183760	chr2	47071664	TTC7A	GeneBody
cg15004929	chr2	173074515	MAP3K20;MLTK	prox_enhancer;prox_enhancer	N_Shore
cg09208155	chr3	29027274	MESTP4	distal_enhancer
cg26417135	chr8	47901712	PRKDC	GeneBody
cg08353446	chr22	41923345	MIR378I	promoter	S_Shelf;N_Shelf
cg20520362	chr2	55952566	LOC105374690	GeneBody
cg07827681	chr12	10411405	KLRC4	prox_enhancer
cg06833954	chr14	77075700	LINC02289	prox_enhancer
cg03415120	chr17	3713044	P2RX5	GeneBody
cg02677897	chr12	52390694	KRT84	distal_enhancer
cg07420970	chr7	123557807	NDUFA5	promoter	Island
cg07090351	chr6	68060184	RP11-542F9.1	distal_enhancer
cg18216970	chr3	101935331	RDUR	distal_enhancer
cg18533870	chr11	62882913	SLC3A2	prox_enhancer	S_Shore
cg03077789	chr5	142108636	NDFIP1	promoter	N_Shore
cg05778324	chr1	182110791	LOC105371642	GeneBody
cg07243371	chr17	29401315	TAOK1	distal_enhancer
cg12553947	chr5	115150907	TRIM36	exon1
cg16332119	chr3	48217846
cg06284128	chr17	82645755	WDR45B	distal_enhancer	N_Shore
cg01920792	chr4	138209295	SLC7A11	other_regul_region
cg13968079	chr11	71551982	KRTAP5-9	other_regul_region
cg22756323	chr5	138517750	ETF1	other_regul_region
cg22622365	chr17	46969986	LRRC37A2;GOSR2	GeneBody;GeneBody
cg04914449	chr11	76311308	THAP12	other_regul_region
cg07173896	chr9	39397960
cg17613729	chr20	20743728	RN7SL607P	distal_enhancer
cg03973516	chr2	165846218
cg04843115	chr4	152459570	FBXW7	GeneBody
cg26204166	chr20	20440298	RALGAPA2	GeneBody
cg00613552	chr12	108938898	SVOP	GeneBody
cg17081628	chr20	5178137	CDS2	GeneBody
cg02190843	chr7	75781173	CCL26	GeneBody
cg23528992	chr1	109886971	LINC01768	GeneBody
cg03420540	chr10	16521175	C1QL3	promoter	Island
cg11707761	chr19	51702508	SPACA6-AS1	distal_enhancer	N_Shore;N_Shore
cg02570642	chr9	136416056	PMPCA	other_regul_region	N_Shelf;N_Shelf
cg09057251	chr11	22673577	GAS2	TSS1500
cg13259180	chr17	75905323	MRPL38	TSS1500	S_Shore
cg17002108	chr19	12647269	MAN2B1	GeneBody	N_Shore;N_Shore
cg12733242	chr1	35443365	KIAA0319L	GeneBody
cg08939658	chr20	648601	SRXN1	promoter
cg00742276	chr3	49485403	DAG1	distal_enhancer
cg17555508	chr4	176964239	LINC02509	other_regul_region
cg03341086	chr2	113006710	IL36A	GeneBody
cg13127385	chr1	229382115	RNU6-180P	other_regul_region
cg17683100	chr2	120308974
cg13265276	chr4	157588999
cg05000981	chr7	92179622	LRRD1	promoter	S_Shore
cg03310480	chr2	207165589	KLF7	promoter	N_Shore
cg21240014	chr3	49174921	KLHDC8B	GeneBody	S_Shelf
cg02916853	chr2	192629908
cg04728775	chr10	48493769	ARHGAP22;ARHGAP22	TSS200;TSS1500
cg14082278	chr3	170149122	RNU6-315P	prox_enhancer
cg23093151	chr3	135036943	EPHB1	GeneBody
cg06463689	chr9	14694911	ZDHHC21	TSS1500	S_Shore
cg19762515	chr20	31359886
cg05441296	chr3	71246239	FOXP1	prox_enhancer
cg05744665	chr3	57017703	SPATA12	distal_enhancer
cg12336009	chr1	17371427	PADI6	other_regul_region
cg02438477	chr9	127906493	ST6GALNAC6;ST6GALNAC4-ST6GALNAC6-AK1;ST6GALNAC6	TSS1500;exon1;exon1
cg03711207	chr3	57143154	IL17RD	prox_enhancer
cg23748140	chr1	15286965	FHAD1	other_regul_region
cg20973922	chr2	127065246	BIN1	GeneBody
cg07521187	chr16	14186852	MRTFB;MKL2	promoter;promoter
cg13156118	chr8	133644910	LOC124900268;LOC124900268	TSS200;TSS1500
cg18091591	chr3	57628724	RP11-755B10.2	prox_enhancer
cg20419523	chr4	81472408	RASGEF1B	prox_enhancer	S_Shore
cg16647139	chr19	11127526	LDLR	GeneBody
cg13041594	chr2	37100791	GPATCH11	distal_enhancer
cg05580240	chr14	64095437	MIR548H1	TSS1500
cg20984748	chr20	61776144	CDH4	GeneBody	S_Shelf
cg12894427	chr11	63771711	ZFTA	distal_enhancer	S_Shore
cg05013337	chr22	28595104	TTC28	GeneBody
cg19883973	chr15	75626134	SNUPN;SNUPN	TSS1500;exon1	S_Shore
cg22860206	chr7	105765060	ATXN7L1	GeneBody
cg01227964	chr10	90924140	RNU6-740P	prox_enhancer
cg25774094	chr7	41732145	INHBA-AS1	GeneBody
cg03470780	chr6	5513575	FARS2-AS1	distal_enhancer
cg02824431	chr8	22023968	NPM2;NPM2	TSS200;TSS1500	N_Shore
cg22280576	chr17	18625736	CCDC144B;CCDC144BP	promoter;promoter	S_Shore
cg13824249	chr8	85229461	LOC124901969;LOC105375936	GeneBody;GeneBody
cg08285937	chr5	95827417	GLRX	distal_enhancer
cg06801996	chr3	185689306	IGF2BP2-AS1	distal_enhancer
cg14453420	chr1	15943100	ZBTB17	GeneBody	N_Shore;N_Shore
cg14766830	chr3	112111243	C3orf52	GeneBody
cg22464076	chr8	38860797
cg11554617	chr1	196467571	KCNT2	GeneBody
cg08858845	chr2	28012206	FAM133EP	distal_enhancer
cg09070690	chr3	38834457
cg05736418	chr3	159911482	SCHIP1	distal_enhancer
cg20371803	chr15	49876768	LOC102724587	TSS1500
cg17649408	chr4	169613243	NEK1	prox_enhancer	S_Shore
cg21828205	chr11	61981259
cg14976198	chr2	112765144	CKAP2L	prox_enhancer	S_Shore
cg05004400	chr9	19049190	FAM154A;SAXO1;RRAGA	promoter;promoter;promoter	Island
cg00992030	chr8	143453162	MAFA	distal_enhancer
cg05298866	chr3	185284876	MAP3K13	GeneBody	S_Shore
cg25690627	chr22	46296147	GTSE1;GTSE1-DT	TSS1500;exon1	N_Shore
cg26976064	chr6	24498429	ALDH5A1	distal_enhancer	S_Shelf
cg10477434	chr3	113304409	CFAP44;SPICE1-CFAP44	GeneBody;GeneBody
cg18740658	chr13	50910740	RNASEH2B-AS1;RNASEH2B-AS1;RNASEH2B	TSS200;TSS1500;exon1	S_Shore
cg00755294	chr6	15044285
cg17094104	chr10	12644553	MIR4481	distal_enhancer
cg22345069	chr5	6795521	LINC02236	TSS1500
cg08029151	chr18	8507345
cg23480628	chr2	44770175	CAMKMT	distal_enhancer	S_Shore
cg07866306	chr16	49664737	ZNF423	TSS1500
cg02243883	chr5	76606129	IQGAP2	GeneBody
cg15210199	chr7	98280799	BRI3	prox_enhancer	N_Shore
cg19187727	chr15	82297662	ADAMTS7P1	prox_enhancer	N_Shore
cg06442180	chr4	150280326	LRBA	GeneBody
cg08624145	chr6	151004796	MTHFD1L	exon1
cg00530268	chr3	127203073	Y_RNA	prox_enhancer
cg22130812	chr12	98492493	LINC02453	distal_enhancer
cg03459185	chr10	15208412	LOC105376433;LOC105376433;LOC105376434	TSS200;TSS1500;TSS1500
cg04593843	chr14	56731046
cg03445103	chr12	70665762	PTPRR	GeneBody
cg06096393	chr1	1484416	ATAD3B	GeneBody	S_Shelf;N_Shore
cg21713741	chr1	160043075	PIGM	distal_enhancer
cg09811289	chr11	26578893	ANO3	GeneBody
cg02103771	chr12	113093433	DTX1	distal_enhancer	Island
cg16371324	chr11	58027342	RNU6-899P	prox_enhancer
cg15802480	chr1	50329488			N_Shelf
cg06800929	chr21	33481359	RPS5P3	prox_enhancer	S_Shore
cg04497449	chr13	27192304
cg05402544	chr3	119661889	POPDC2	TSS1500
cg22718773	chr10	48429882	MAPK8;ARHGAP22	GeneBody;GeneBody
cg08515983	chr1	102435296
cg15470457	chr5	168286441	WWC1	distal_enhancer
cg12006963	chr2	63046659	EHBP1-AS1	prox_enhancer	S_Shore;N_Shore
cg21998967	chr15	80998866	MIR4514	TSS1500	N_Shore
cg03306142	chr1	230143777	GALNT2	distal_enhancer
cg24927211	chr12	10804039	TAS2R7	TSS1500
cg07447485	chr19	40203530	MAP3K10	GeneBody
cg26634003	chr1	107877392	MIR7852	distal_enhancer
cg13786328	chr10	60654886	ARL4AP1	distal_enhancer
cg09741853	chr6	3778273
cg16496585	chr8	80172470	TPD52	prox_enhancer	S_Shore
cg03388181	chr2	121184329
cg09416727	chr2	130140117	CCDC74B	GeneBody	S_Shore
cg27334542	chr10	71845764	RNU7-38P	prox_enhancer
cg06386979	chr6	54048544	MLIP-AS1	TSS1500
cg09188674	chr1	151852581	THEM5	GeneBody
cg08741329	chr1	25877311	Y_RNA	other_regul_region	S_Shore
cg16082402	chr7	8143784	ICA1	GeneBody
cg08375256	chr7	115789540	LOC102724407	TSS1500
cg25586662	chr3	98945799	LINC00973	distal_enhancer
cg17316508	chr7	25731351	LINC03007	GeneBody
cg12686664	chr1	42846422	ZNF691;ZNF691-DT	promoter;promoter	N_Shore
cg13504733	chr17	4903612	CHRNE	TSS1500	S_Shore
cg23752764	chr8	42502527	SLC20A2	prox_enhancer
cg11690673	chr8	133753328	MTND2P7	prox_enhancer
cg04908211	chr6	112980053
cg10282316	chr10	25394537	RN7SKP220	prox_enhancer
cg08245710	chr18	56861259	WDR7	GeneBody
cg02974539	chr12	91817295
cg24145739	chr15	82880876	HOMER2	GeneBody
cg25785480	chr1	153391768	S100A8	prox_enhancer
cg08101690	chr2	82308487
cg00228018	chr1	46617027	MOB3C	TSS1500	S_Shelf;S_Shore
cg01952073	chr12	111780793	ALDH2	distal_enhancer
cg23155934	chr15	72207026	GRAMD2A;GRAMD2	distal_enhancer;distal_enhancer
cg01179202	chr17	44303427	RUNDC3A-AS1	GeneBody
cg18220699	chr5	16754853	MYO10	distal_enhancer
cg19101113	chr1	94246509	ARHGAP29-AS1	TSS1500	N_Shore
cg27234296	chr8	19842851	INTS10	GeneBody
cg27004481	chr4	94453801	PDLIM5	prox_enhancer	S_Shore
cg19203174	chr7	96032335	DYNC1I1;LOC124901700	GeneBody;GeneBody
cg26604720	chr12	118828508	LOC107984472;LINC02439	GeneBody;GeneBody
cg02924396	chr12	51817438			S_Shelf;N_Shelf
cg18234441	chr12	104280762	LOC124903002	exon1
cg26603597	chr12	130781708
cg14894020	chr10	111762411
cg11207226	chr7	71914870	CALN1	GeneBody
cg20441021	chr1	114854773	SYCP1	promoter	N_Shore
cg22538845	chr17	41818560	FKBP10	distal_enhancer
cg06961918	chr4	112073346	TUBB8P3	distal_enhancer
cg08791344	chr9	120222083	MIR147A	other_regul_region
cg26106853	chr22	22343726	IGLV9-49	prox_enhancer
cg26095162	chr5	33841620	ADAMTS12	GeneBody
cg03974560	chr17	45133275	ACBD4	prox_enhancer	Island
cg05067584	chr5	31782037	PDZD2	GeneBody
cg15421870	chr13	35670444	NBEA	GeneBody
cg22216159	chr3	110027941
cg00546101	chr3	65953494	MAGI1-IT1	prox_enhancer
cg10340916	chr12	133080730	ZNF140	promoter	Island
cg14684255	chr8	37148166	SMARCE1P4	distal_enhancer
cg22689269	chr1	40508048	EXO5	TSS1500	N_Shore
cg09242158	chr7	101252413	FIS1	promoter	Island
cg25608270	chr12	122133252	MLXIP	prox_enhancer
cg23974734	chr13	48858961
cg25805864	chr8	98021502	RPL30-AS1	distal_enhancer
cg14246696	chr11	134392461	B3GAT1	GeneBody
cg05897172	chr2	199489053	SATB2	other_regul_region
cg02850252	chr12	51028753	SLC11A2	prox_enhancer	S_Shelf
cg22602598	chr20	49714504	B4GALT5	prox_enhancer	S_Shore
cg24943005	chr17	12036821	RNU11-2P	promoter
cg03790233	chr7	30525631
cg05372402	chr10	93556688	FFAR4	distal_enhancer
cg17882147	chr10	114341259	AFAP1L2	GeneBody
cg12594482	chr1	30858124	LOC400748;LOC400748	TSS200;TSS1500
cg25809243	chr7	99410996	BUD31	promoter	S_Shore
cg15818629	chr16	190567	LUC7L	GeneBody	S_Shelf
cg10356080	chr20	11497904
cg20129437	chr15	25266974	SNHG14	GeneBody
cg18106345	chr2	36561645	FEZ2	distal_enhancer
cg10263583	chr6	14600331	LOC101928354	GeneBody
cg23497377	chr14	73239556	PAPLN	promoter	S_Shore;N_Shore
cg19889341	chr11	6613821	TPP1	GeneBody	S_Shore
cg15825109	chr7	142761055	PRSS3P1	prox_enhancer
cg21623395	chr10	120857631	WDR11	GeneBody
cg01590823	chr17	4355368	RN7SL774P	distal_enhancer
cg15706777	chr22	28681071	TTC28	prox_enhancer	S_Shore
cg02068259	chr6	25610077	CARMIL1	GeneBody
cg17967310	chr14	49951010	LINC01588;C14orf182	distal_enhancer;distal_enhancer
cg05618517	chr15	34343675	NUTM1	promoter
cg01601167	chr8	58762748	RNU4-50P	other_regul_region
cg26605889	chr20	62201692	HRH3	distal_enhancer	S_Shore
cg21767859	chr4	5793703	EVC	other_regul_region
cg26739821	chr7	2089359	SNORA114	TSS1500
cg10191882	chr3	157159091	CCNL1;CCNL1	TSS200;TSS1500	N_Shore
cg13346003	chr6	125303427	HDDC2	prox_enhancer	S_Shore
cg21471707	chr11	18412201	LDHC	promoter
cg22539903	chr14	82622219	LINC02301	promoter
cg07769452	chr8	26298527	PPP2R2A	GeneBody
cg02319647	chr2	195905930	DNAH7	GeneBody
cg17564741	chr22	49667322	LOC124905145	exon1	N_Shelf
cg11656635	chr6	43257027	TTBK1	distal_enhancer
cg12200487	chr8	12794070	LINC00681;LINC00681	TSS200;TSS1500
cg03987837	chr17	2379319	SGSM2	GeneBody
cg06582460	chr19	52157240	ZNF836	GeneBody
cg23320319	chr2	135981416	DARS1	GeneBody	N_Shelf
cg16356606	chr4	2343618	SPICP5	distal_enhancer	S_Shelf
cg23691040	chr3	167865609
cg15610311	chr10	114937813	TRUB1	TSS1500	N_Shore
cg05258535	chr5	175492097	SFXN1	GeneBody
cg13487862	chr3	48425216	PLXNB1	GeneBody	N_Shelf
cg00546710	chr5	55776276	DDX4	GeneBody
cg08267291	chr3	179929673	PEX5L	distal_enhancer
cg05644746	chr13	63739041	LINC00395	TSS1500
cg15713205	chr10	124367357	OAT	distal_enhancer
cg10899626	chr14	21016595
cg18537920	chr5	60092801	PDE4D	GeneBody
cg02749560	chr6	43628547	GTPBP2	prox_enhancer	N_Shore
cg22963317	chr12	104125001	NFYB	GeneBody
cg09995755	chr17	60231647	SCARNA20;SCARNA20	TSS200;TSS1500
cg00678971	chr20	44038865	RN7SL443P	distal_enhancer
cg27661067	chr1	13696678	LOC124900446	TSS1500	N_Shelf
cg20432667	chr14	52117575	COX5AP2	prox_enhancer
cg24993713	chr12	67989407	IFNG-AS1	promoter
cg02403059	chr6	112085830	TUBE1	prox_enhancer	N_Shore
cg20184379	chr4	6269782	WFS1	promoter	Island
cg17548373	chr4	124112320	LOC105377407	GeneBody
cg02697607	chr1	161166470	PPOX	promoter	Island
cg16527435	chr14	22669479
cg04484291	chr19	49580598	NOSIP	promoter	Island
cg15714457	chr13	37029975	SUPT20H	GeneBody
cg10344919	chr18	44627378	LINC01478	distal_enhancer
cg05330640	chr3	196432657	UBXN7	promoter	Island
cg11786916	chr14	92908627	LINC02287	TSS1500
cg08196933	chr13	78689267	OBI1	other_regul_region
cg27379210	chr5	107389720	EFNA5	GeneBody
cg14707852	chr12	52916550	KRT8	distal_enhancer
cg27421115	chr8	99389679	VPS13B	GeneBody
cg04522798	chr3	9844679	RPUSD3	prox_enhancer	S_Shore
cg05199744	chr9	124257428	NEK6	promoter	N_Shore
cg01125244	chr4	123017934	AFG2A	distal_enhancer
cg19932853	chr1	231282021
cg04721126	chr13	99386290	HMGB3P4	distal_enhancer
cg04802498	chr16	22006862	MOSMO	TSS1500	N_Shore
cg12119381	chr7	154928505	PAXIP1-AS2	promoter
cg19021708	chr15	100544972	CERS3	TSS1500	Island
cg09883779	chr19	13067115	NFIX	GeneBody
cg14641193	chr16	54054695	LOC105371271	exon1
cg18569954	chr4	57220248
cg09765185	chr6	83071567	DOP1A	GeneBody	S_Shelf
cg00396096	chr17	42603398	RETREG3	GeneBody
cg17518290	chr5	151687924	SPARC	TSS1500
cg19288895	chr8	73020055	TERF1	GeneBody
cg25484306	chr17	68824882	LOC105371874	GeneBody
cg15913956	chr18	50203360
cg09131949	chr17	34235814
cg14708212	chr10	14618933	FAM107B	distal_enhancer
cg24289054	chr14	72560212	RGS6	GeneBody
cg04833602	chr12	110845683	CCDC63	TSS1500	N_Shore
cg06278181	chr1	26728755	ARID1A	promoter
cg09616355	chr1	99589394	PALMD	distal_enhancer
cg24480030	chr7	98401548	BAIAP2L1	prox_enhancer	S_Shore
cg10720382	chr9	132125827
cg15536013	chr1	21788559
cg03098825	chr2	86229165	REEP1	GeneBody
cg00342068	chr12	27592867	C12orf71BP	prox_enhancer
cg12496245	chr20	8132085	PLCB1	promoter	N_Shore
cg06188439	chr6	45569443	RUNX2-AS1	distal_enhancer
cg08498275	chr2	3594644	COLEC11	promoter	N_Shore
cg01943541	chr16	29745103	LOC124903673;LOC124903673	TSS200;TSS1500
cg00686614	chr13	50733019	DLEU1	distal_enhancer
cg22406169	chr14	21642726	TRAV1-2	promoter
cg01228438	chr2	144343376	GTDC1	promoter
cg04374252	chr4	165239374	KLHL2	GeneBody
cg12650265	chr12	77372620
cg18988905	chr4	99510575	C4orf17	TSS1500
cg17057154	chr10	43410646	HNRNPF	prox_enhancer	S_Shore
cg07385949	chr13	43003286	EPSTI1	distal_enhancer
cg18177353	chr10	116434990	HMGB3P8	distal_enhancer
cg22609017	chr16	27884662	GSG1L	GeneBody
cg08335651	chr18	22286790
cg00497023	chr9	80410301	NPAP1P4	distal_enhancer
cg13794419	chr18	41954987	PIK3C3	promoter
cg26889362	chr1	183804753	RGL1	TSS1500
cg01269622	chr5	147869847
cg19181668	chr2	23867890	ATAD2B	GeneBody
cg19321522	chr2	215619195	LOC102724861;LINC00607	GeneBody;GeneBody
cg14852681	chr11	8959949	TMEM9B	GeneBody	N_Shelf
cg09637145	chr22	37858327	EIF3L	distal_enhancer
cg16615495	chr1	212296161	PPP2R5A	GeneBody
cg05872085	chr13	24419124	TPTE2P6	promoter
cg14233652	chr1	94658321	KATNBL1P2	distal_enhancer
cg03827646	chr3	125445919	LOC124906351;LOC124906351	TSS200;TSS1500
cg01921959	chr16	8949378	USP7	distal_enhancer
cg15434576	chr2	166056997	SCN1A	GeneBody
cg20306463	chr12	99085156	ANKS1B	GeneBody
cg03243454	chr1	36083479	TEKT2	TSS1500	N_Shore
cg06918625	chr10	69925756	COL13A1	GeneBody
cg02685035	chr7	111678640
cg09629866	chr1	171189065	LOC105371611;FMO2	GeneBody;GeneBody
cg10153741	chr9	122159921	NDUFA8;MORN5	promoter;promoter	S_Shore
cg21708013	chr19	1389844	NDUFS7	GeneBody	S_Shore;N_Shore;N_Shelf
cg02640945	chr8	20972535	LINC02153	prox_enhancer
cg08976919	chr4	156765339	PDGFC	GeneBody
cg24934548	chr8	143417465	MAFA-AS1	GeneBody	N_Shelf
cg12241819	chr8	17722250	MTUS1	promoter
cg02957880	chr21	29140485	MAP3K7CL	GeneBody
cg26705080	chr1	212564293	ATF3	TSS1500
cg27204356	chr16	54247143	LINC02169	GeneBody
cg17233066	chr12	6533797	GAPDH-DT	prox_enhancer	N_Shore
cg00910279	chr4	105149801	TET2	distal_enhancer	S_Shelf
cg19287126	chr4	149063984
cg18081395	chr19	37774705	ZNF573	GeneBody
cg14679421	chr10	72846469	OIT3	distal_enhancer
cg01819770	chr2	28604685	PLB1	GeneBody
cg18924819	chr1	42682382	YBX1	promoter	Island
cg08857773	chr2	172156453
cg23842978	chr16	75268018	BCAR1	promoter	S_Shore
cg02028467	chr1	224922563	DNAH14	distal_enhancer
cg23163523	chr6	122673652	PKIB	distal_enhancer
cg03454478	chr1	91951177	BRDT	TSS1500	S_Shore
cg13161850	chr21	21365206	NCAM2	distal_enhancer
cg08077975	chr22	31247155	LIMK2	prox_enhancer
cg01347573	chr1	167469584	CD247;LOC101928512	GeneBody;GeneBody
cg24198867	chr5	39510569	LINC02104	distal_enhancer
cg24702282	chr6	52352666	EFHC1	distal_enhancer
cg25818098	chr2	240456741	GPC1-AS1	promoter	S_Shelf;S_Shore
cg03490345	chr3	14017425	TPRXL	GeneBody
cg19482041	chr1	155242046	GBA;GBA1	prox_enhancer;prox_enhancer
cg22789967	chr12	108703563	CORO1C	TSS1500
cg25622922	chr2	64332690	LOC105374769	exon1
cg18639989	chr6	155314526	TFB1M	promoter	Island
cg23107548	chr1	248428522
cg08212176	chr12	119593730	TMEM233	promoter	Island
cg07722372	chr15	91291822	SV2B	GeneBody
cg21407701	chr3	153400609	LINC02006	GeneBody
cg21469359	chr17	29930958	SSH2	prox_enhancer	S_Shore
cg14311180	chr5	67967040	LOC107986420	GeneBody
cg14054781	chr1	1732342	SLC35E2A	GeneBody
cg16769246	chr7	102972224	NFE4	TSS1500
cg03040863	chr2	237425315
cg06441588	chr8	73412500	STAU2-AS1	distal_enhancer
cg06772609	chr5	148826049	ADRB2	prox_enhancer	N_Shore
cg07205523	chr3	136919965	NCK1	distal_enhancer
cg21971804	chr11	62061551	LINC02733	GeneBody
cg25698042	chr13	44292637
cg09149489	chr6	10464247	MRPL48P1	distal_enhancer
cg19860410	chr14	72169664	Y_RNA	other_regul_region
cg09369049	chr6	31778430	Y_RNA	prox_enhancer
cg02337684	chr14	93037565	ITPK1-AS1	distal_enhancer
cg11465358	chr16	56456763	OGFOD1	GeneBody
cg02660055	chr17	45858589	SPPL2C	distal_enhancer
cg18312526	chr16	68842656	TANGO6	TSS1500	N_Shore
cg08145139	chr14	65174697
cg04453152	chr15	59057227	RNF111	GeneBody
cg16435327	chr11	63637000	ATL3	GeneBody
cg19617160	chr11	94331172
cg09024656	chr5	124454677
cg17459997	chr22	43075493	TTLL1	GeneBody
cg26982651	chr11	28351864	METTL15	GeneBody
cg07687673	chr5	157108797	HAVCR2	GeneBody
cg09535795	chr20	5121727	LOC124900464;LOC124900464	TSS200;TSS1500	S_Shore
cg24499696	chr11	72246263			S_Shore
cg07031880	chr4	122929084	AFG2A	other_regul_region
cg16102900	chr15	84669102	NMB	distal_enhancer
cg00716885	chr1	46586051	MKNK1	TSS1500
cg21105211	chr19	55674616	EPN1	TSS1500	N_Shore
cg17406408	chr14	104710636	INF2	GeneBody
cg00289819	chr17	42790238	COA3	distal_enhancer
cg24977997	chr1	68176400	GNG12-AS1;WLS	GeneBody;GeneBody
cg25503153	chr17	74898500	FADS6	other_regul_region
cg14883139	chr14	89328236	FOXN3	GeneBody
cg08749686	chr17	42457958	ATP6V0A1	prox_enhancer	N_Shore
cg12009494	chr6	68330971	LINC02549	TSS1500
cg02198421	chr2	105336996	C2orf49;C2orf49-DT	TSS1500;exon1	N_Shore
cg08265451	chr8	73272064	C8orf89	GeneBody
cg00318981	chr2	239006648			N_Shelf
cg03058083	chr2	12044960	SNORD18	distal_enhancer
cg17258765	chr1	24876126	MIR6731	distal_enhancer
cg03808821	chr15	68706401	CORO2B	GeneBody
cg23966118	chr5	140693404	HARS2	GeneBody	S_Shore
cg00937715	chr19	42487413	LIPE-AS1	GeneBody
cg06492735	chr5	166381928
cg19469472	chr5	106004445
cg06797656	chr22	25742081	MYO18B	promoter
cg12965535	chr6	152155533	SYNE1	GeneBody
cg10509046	chr12	111409958	SH2B3	distal_enhancer	S_Shelf
cg04908585	chr8	103189214	BAALC	GeneBody
cg15497129	chr17	14331690	HS3ST3B1	GeneBody
cg22325040	chr16	14329751	MIR193BHG	GeneBody
cg19151402	chr20	53208777	TSHZ2	GeneBody
cg03810732	chr17	45003122	LOC107987243	GeneBody
cg08835468	chr1	64082719	Y_RNA	distal_enhancer
cg12051525	chr7	96468712	LOC105375411	GeneBody
cg21940038	chr17	2999306	RAP1GAP2	GeneBody
cg03827847	chr5	6166848
cg23169499	chr10	119179818	PRDX3	TSS1500	S_Shore
cg07514902	chr7	86776077	GRM3;GRM3-AS1	GeneBody;GeneBody
cg08859858	chr18	50281133	MBD1	promoter	N_Shore
cg23144722	chr18	35809935	NRBF2P1	distal_enhancer
cg07461672	chr4	183541800
cg24062257	chr17	18928679	PRPSAP2	GeneBody
cg21465304	chr7	156606306	RNF32-DT	GeneBody	N_Shore
cg03510378	chr5	141417525	PCDHGB7	promoter	S_Shelf;N_Shore;N_Shore;N_Shelf
cg07570010	chr11	5228040	HBB	TSS1500
cg17697871	chr12	58504699
cg21848724	chr10	46331506
cg03417325	chr5	77030269	AGGF1	promoter	N_Shore
cg25681853	chr5	122155226	ZNF474-AS1	TSS1500
cg02750582	chr6	34346366	NUDT3;RPS10-NUDT3	GeneBody;GeneBody
cg21726890	chr1	183290822	NMNAT2	distal_enhancer
cg09789064	chr6	105892981	LOC105377923	exon1
cg02258751	chr2	143730205	CTD-2252P21.1	distal_enhancer
cg25813159	chr11	58214256	OR1S1	GeneBody
cg26482905	chr19	47035273	NPAS1	promoter	N_Shore
cg23839317	chr1	26387717	ZNF683	distal_enhancer
cg01996020	chr9	132215666	NTNG2	GeneBody
cg12859168	chr4	142127155	RPL5P13	distal_enhancer
cg17810407	chr8	114845285	CARS1P2	distal_enhancer
cg08285733	chr1	67054104	SLC35D1	promoter	Island
cg21898460	chr12	48817501	CACNB3	prox_enhancer	S_Shelf;N_Shore
cg25502673	chr11	97557597	RNA5SP347	other_regul_region
cg18686815	chr1	54819513	CIMAP2	GeneBody
cg19241051	chr10	86110677	RNA5SP322	other_regul_region
cg11973284	chr1	24769367	RNU6-1208P	distal_enhancer
cg18468981	chr5	38115521	CTD-2207A17.1	distal_enhancer
cg03262870	chr14	21915989	TRAV13-2	distal_enhancer
cg20647615	chr13	28735817	CYP51A1P2	distal_enhancer
cg12391071	chr6	89122426	PM20D2	GeneBody
cg13951898	chr10	7766237	KIN	GeneBody
cg20126035	chr14	56810615	OTX2	promoter	S_Shore;N_Shore;N_Shore
cg25308721	chr8	99118561	VPS13B	GeneBody
cg10583068	chr12	40542016	MUC19	GeneBody
cg25194481	chr1	24651440	SRRM1	GeneBody
cg20285185	chr16	57638032	ADGRG1	TSS1500
cg03927322	chr11	67074619	RHOD	distal_enhancer	S_Shelf
cg01143912	chr15	63470249
cg20413946	chr8	106268842	OXR1	TSS1500	N_Shore;N_Shelf
cg12473403	chr2	201093921	Metazoa_SRP	distal_enhancer
cg18381055	chr1	62495329	DOCK7	GeneBody
cg08304968	chr20	47413264	LINC01754	TSS1500
cg27434143	chr18	55124156	LINC01929	exon1
cg11366163	chr1	94150046	LOC124904821	TSS1500
cg17280482	chr16	663018	WDR90	distal_enhancer	S_Shore;S_Shore;Island
cg25290696	chr3	43639959	ANO10	GeneBody
cg25396862	chr7	121100124	CPED1	GeneBody
cg15229939	chr5	164519001	LINC03000;LOC102546299	GeneBody;GeneBody
cg21810354	chr6	157614609	MIR3692	distal_enhancer
cg03583601	chr3	57951657	PPIAP16	distal_enhancer
cg24034419	chr1	22856097	MIR4253	distal_enhancer
cg10912771	chr15	44592213	SPG11	GeneBody
cg03837569	chr14	45715435	LINC02303	exon1
cg06927064	chr15	90233686	GDPGP1	TSS1500	Island
cg00019351	chr9	108475878
cg16429883	chr7	44541510	NPC1L1	promoter
cg01657725	chr5	6592770	LINC01018	distal_enhancer
cg10621380	chr3	127924009	KBTBD12	other_regul_region
cg05847901	chr2	177888808	PDE11A	prox_enhancer
cg07994880	chr1	226890748	PSEN2	GeneBody
cg00317913	chr22	29602682	NF2	prox_enhancer	N_Shore
cg00582231	chr8	108073250	RSPO2	distal_enhancer
cg17854886	chr14	89487279	FOXN3-AS1	distal_enhancer
cg18659728	chr12	56099987	ERBB3	GeneBody
cg24261317	chr7	80374722	AC004862.6	distal_enhancer
cg06185577	chr11	69192770
cg21101381	chr3	123819662	MYLK	GeneBody
cg23800368	chr4	93792439	RNA5SP164	other_regul_region
cg20518151	chr7	93942582
cg10975375	chr3	25335458	CFL1P7	promoter
cg21365813	chr14	78698178	NRXN3	GeneBody
cg10855479	chr12	55728788	CD63	promoter	Island
cg02712265	chr2	40513803	SLC8A1	TSS1500
cg04628419	chr1	32989499
cg19993864	chr1	153665243	ILF2	GeneBody
cg12049629	chr1	151716026	CELF3	exon1
cg07013069	chr12	116122001	MED13L	GeneBody
cg24554665	chr11	6450529	TRIM3	GeneBody
cg08446110	chr4	67550968	CENPC	distal_enhancer
cg27060175	chr14	99970472	EVL	TSS1500	N_Shore
cg01327154	chr12	112195887	HECTD4	GeneBody
cg11731590	chr2	204235157
cg24313993	chr5	9904933	TAS2R1;LINC02112	TSS1500;TSS1500
cg14443256	chr18	79246683	ATP9B	GeneBody
cg26175719	chr22	39349528	SYNGR1	prox_enhancer	N_Shore
cg09384223	chr22	37642570	SH3BP1;PDXP-DT	GeneBody;GeneBody	S_Shelf
cg16203674	chr17	15307895	RNU6-799P	distal_enhancer
cg03958406	chr14	100870213
cg07562630	chr5	851103	ZDHHC11;ZDHHC11	TSS200;TSS1500	S_Shelf
cg19226230	chr3	53289891	DCP1A;LOC107986087	GeneBody;GeneBody
cg06878853	chr15	52440124	MYO5A	distal_enhancer
cg05222602	chr5	141983416	RNF14	GeneBody
cg26374250	chr14	55869681
cg12158030	chr8	134737816	ZFAT	GeneBody
cg18557244	chr8	21710336	GFRA2	distal_enhancer
cg14812582	chr12	80222534	OTOGL	GeneBody
cg11987700	chr12	62136115	TAFA2;LOC124902950	GeneBody;GeneBody
cg27276906	chr5	151348817	SLC36A2	prox_enhancer
cg06692384	chr2	26044029	RAB10	GeneBody
cg03036862	chr17	48830730	CALCOCO2	prox_enhancer	N_Shore
cg14949526	chr4	110557984	ENPEP	GeneBody
cg05728281	chr15	60548236	CYCSP38	distal_enhancer
cg12122453	chr14	64505241	ZBTB25	promoter	Island
cg14167761	chr17	47271226	ITGB3	GeneBody
cg26349917	chr1	34983174	TMEM35B	GeneBody	N_Shore
cg21983011	chr14	35363681
cg12685608	chr5	149125426	RN7SKP145	distal_enhancer
cg12304534	chr8	23231666
cg16324045	chr3	61729276	Y_RNA	distal_enhancer
cg10716641	chr16	58880316	LOC105371296	exon1
cg07807672	chr6	138334159	SMIM28	other_regul_region
cg16263174	chr5	89943686	LOC102724637	GeneBody
cg18749055	chr2	70596509
cg22576273	chr14	93141484	CYB5AP3	other_regul_region
cg06204331	chr18	25100012	ZNF521	GeneBody
cg10880653	chr7	35878770	SEPTIN7	GeneBody
cg14902675	chr8	61287074	CLVS1	TSS1500
cg02365135	chr17	49013734	IGF2BP1;LOC124904020;LOC124904020	TSS1500;TSS1500;exon1	Island;N_Shore
cg17656098	chr11	65213622	SLC22A20;SLC22A20P	promoter;promoter
cg00133814	chr11	85683456	CCDC89	distal_enhancer
cg26970032	chr2	168137930	PHF5AP5	distal_enhancer
cg01042564	chr4	146224523	REELD1	distal_enhancer
cg13332572	chr12	123164051	MPHOSPH9	GeneBody
cg19604738	chr6	170290590	FAM120B;FAM120B;DLL1	TSS200;TSS1500;exon1	S_Shelf;Island
cg05341596	chr12	2822705	ITFG2	GeneBody
cg27340686	chr6	142715872
cg16234576	chr7	149287576	LOC155060	GeneBody	S_Shore
cg13843392	chr11	28607075	LINC02758	distal_enhancer
cg04487425	chr4	75921031	NAAA	GeneBody
cg25385318	chr7	45237696
cg08617701	chr4	188440070	LINC01060	distal_enhancer
cg17582558	chr12	57742205	AGAP2	promoter	S_Shelf
cg02796328	chr11	57410859	SLC43A3	GeneBody
cg16616540	chr4	152559875	RPS3AP18	distal_enhancer
cg13873502	chr7	132260379	LOC101928807	TSS1500
cg24621938	chr19	45999562	CCDC61	distal_enhancer	N_Shore
cg20714339	chr10	75100521	DUSP13;DUSP13B	prox_enhancer;prox_enhancer
cg03585755	chr20	62832581	DPH3P1	distal_enhancer	N_Shelf
cg11990896	chr7	157006243	MNX1-AS2	promoter	Island;N_Shelf;N_Shelf
cg24874895	chr10	13726605	FRMD4A;LOC105376426	GeneBody;GeneBody
cg02591803	chr12	26818432	ITPR2	distal_enhancer
cg07466280	chr14	96245233
cg16877986	chr14	60734572	MNAT1;MNAT1	TSS200;TSS1500
cg22377663	chr5	160893187	ATP10B	GeneBody
cg10121843	chr22	20066456	TANGO2	GeneBody
cg12652956	chr18	50299826			S_Shore
cg16024677	chr3	189170703	TPRG1	prox_enhancer
cg22250332	chr4	146099411	LINC01095	distal_enhancer
cg23764914	chr7	27361835
cg07982934	chr3	50323149	HYAL2	prox_enhancer	S_Shelf;S_Shore;S_Shore
cg09238506	chr6	125045296	RNF217	distal_enhancer
cg22905603	chr3	112262162	SLC9C1	GeneBody
cg12739216	chr12	131221805
cg16737700	chr17	1605732	SLC43A2	prox_enhancer	N_Shore
cg25168689	chr1	42788011	TMEM269	GeneBody	S_Shelf
cg23032661	chr22	19722863	GP1BB	prox_enhancer	Island;N_Shelf
cg19016844	chr13	95018001
cg15564947	chr4	59075326
cg08761618	chr15	78091465	SNORA63	other_regul_region
cg07198059	chr1	159934808	IGSF9	GeneBody
cg26380711	chr13	66659844	RNU7-87P	distal_enhancer
cg24828855	chr6	145687053	EPM2A;EPM2A	TSS200;TSS1500
cg06841330	chr11	95563193
cg20045088	chr3	132596134	ACKR4	TSS1500
cg20036361	chr7	39075621	POU6F2-AS2	other_regul_region
cg11864837	chr2	111197516	MIR4435-2HG	GeneBody
cg10513272	chr11	59673826	PATL1-DT	GeneBody
cg25418050	chr20	63203636	YTHDF1	GeneBody
cg01533312	chr17	18943129	LOC124904114	TSS1500
cg18654122	chr7	141601097	AGK	GeneBody
cg09740935	chr1	205930486	SLC26A9	GeneBody
cg03551540	chr6	20212898	MBOAT1	prox_enhancer	Island
cg08904079	chr9	123418750	MIR601	distal_enhancer
cg27062184	chr3	179451679	GNB4	promoter	S_Shore
cg27399763	chr8	8509688
cg07174836	chr12	106897458	EEF1B2P4	distal_enhancer
cg04161194	chr18	45106638	LOC105372091	GeneBody
cg02239833	chr17	17229972	FLCN	TSS1500
cg01290992	chr17	16910094
cg09237399	chr18	78014456
cg05112850	chr1	156196074	SLC25A44	prox_enhancer	S_Shore
cg16796075	chr4	154779995	RBM46	TSS1500	N_Shore
cg10911044	chr7	77561517	PTPN12	distal_enhancer
cg21618405	chr19	55463146	C19orf85	GeneBody	S_Shore
cg12274766	chr20	57801080	PMEPA1	distal_enhancer
cg20713244	chr10	103804245	SH3PXD2A	distal_enhancer
cg09208059	chr10	116614337	PNLIPRP2	distal_enhancer
cg03357925	chr5	39371661
cg10249310	chr17	39090949	RDM1P5;PLXDC1	GeneBody;GeneBody
cg15505543	chr17	9696743	USP43	GeneBody
cg14202292	chr2	210304230	MYL1	TSS1500
cg16767921	chr1	236540192	LGALS8	GeneBody
cg07612496	chr6	37126446	RPL12P2	distal_enhancer
cg24540279	chr10	61941493	ARID5B	distal_enhancer
cg26369045	chr1	59568112	FGGY	GeneBody
cg15817199	chr14	22469730	TRDV3	promoter
cg13081109	chr10	27434265	PTCHD3	distal_enhancer
cg10133165	chr20	63448022	KCNQ2-AS1	promoter	S_Shelf;N_Shore
cg24116631	chr13	42568161	TNFSF11	prox_enhancer
cg25339903	chr6	37704380	MDGA1	distal_enhancer	N_Shore
cg11963208	chr10	30816317
cg18987963	chr17	48818279	TTLL6	TSS1500	S_Shore
cg00626234	chr4	175907228	GPM6A;LOC107984113	GeneBody;GeneBody
cg25426908	chr10	96697332	PIK3AP1	GeneBody
cg16916102	chr19	57917991	ZNF417	TSS1500	S_Shore
cg03060724	chr20	37109201	MROH8	GeneBody
cg16014769	chr11	10695299
cg15081380	chr11	74679007	RN7SKP297	distal_enhancer
cg16313132	chr1	224513592	AKR1B1P1	distal_enhancer
cg07544945	chr5	143796818	HMHB1	other_regul_region
cg03915901	chr10	104328227	ITPRIP	prox_enhancer
cg01984128	chr5	67004519	MAST4	promoter	S_Shore
cg14545558	chr6	27138610	H4C9	prox_enhancer	N_Shore
cg15789983	chr18	22978086	RN7SL745P	distal_enhancer
cg23592588	chr18	56651378	WDR7;TXNL1	promoter;promoter	Island
cg06733370	chr17	16483386	LRRC75A;FAM211A	distal_enhancer;distal_enhancer
cg05013166	chr18	55137889	RNA5SP459	distal_enhancer
cg18629096	chr1	199087546
cg21858461	chr2	159073100	TANC1	GeneBody
cg23341083	chr1	46334362	NSUN4	distal_enhancer
cg23302599	chr10	68698418
cg02769908	chr6	41032897	UNC5CL	other_regul_region
cg18673776	chr13	109587124	LINC00676	distal_enhancer
cg05692960	chr3	8491755	LMCD1-AS1	distal_enhancer
cg22922553	chr15	52653439	FAM214A;ATOSA	prox_enhancer;prox_enhancer
cg05677975	chr13	23770481	MIPEP	GeneBody
cg15947424	chr15	80678593	ABHD17C	prox_enhancer
cg05684274	chr3	180970127	FXR1	GeneBody
cg23967380	chr7	140399056	SLC37A3	TSS1500	S_Shore
cg05716374	chr2	1625582
cg19823985	chr3	79767851	ROBO1	prox_enhancer	S_Shore
cg15362762	chr10	88840973	ANKRD22	distal_enhancer
cg21518221	chr16	54286512	IRX3	prox_enhancer	Island
cg04342509	chr2	177192977	Y_RNA	distal_enhancer
cg19973340	chr7	107469201	GPR22	prox_enhancer
cg25718004	chr17	41515271	KRT15	GeneBody
cg00881465	chr2	82880058	DHFRP3	distal_enhancer
cg13204234	chr12	13288237
cg00280120	chr3	142587126
cg03351938	chr19	55345983	KMT5C;SUV420H2	distal_enhancer;distal_enhancer	N_Shore;N_Shore
cg21492616	chr21	15195763
cg26260499	chr18	26752116	PCAT18	distal_enhancer
cg26851891	chr5	88823762	MEF2C	exon1
cg19610561	chr13	57558357
cg02199387	chr5	95728974	RHOBTB3	distal_enhancer	N_Shelf
cg22361979	chr3	101827920	NFKBIZ	promoter
cg26896908	chr4	103451697	LINC02428	distal_enhancer
cg01742398	chr10	103710659	SH3PXD2A-AS1	distal_enhancer
cg27412748	chr6	83137374	DOP1A	GeneBody
cg14353017	chr3	150895710	MINDY4B	GeneBody
cg19985740	chr5	142842287	ARHGAP26	GeneBody
cg13844930	chr12	1279342	ERC1	GeneBody
cg24088187	chr12	100427193	NR1H4	distal_enhancer
cg22508229	chr8	17155712	ZDHHC2	prox_enhancer	N_Shore
cg02987165	chr7	131089965	LINC-PINT	distal_enhancer
cg05072114	chr12	79566419	NOP56P3	distal_enhancer
cg05248386	chr3	154430635	GPR149	TSS1500	S_Shore
cg02795891	chr9	131759119	RAPGEF1	distal_enhancer	N_Shelf
cg27092556	chr11	75140343	LOC107984358	TSS1500
cg00839597	chr10	101065514	KAZALD1	TSS1500	S_Shelf;N_Shore
cg18555404	chr13	28568629	EIF4A1P7	distal_enhancer
cg12315572	chr6	44223408	SLC29A1;SLC29A1	TSS200;TSS1500	S_Shelf;Island
cg11387026	chr2	219591147
cg06855006	chr12	66446533	GRIP1	GeneBody
cg06242318	chr4	18490188	LOC105374510	GeneBody
cg08710786	chr19	11577788	ACP5	promoter	N_Shore
cg19833687	chr12	75294868	CAPS2;CAPS2-AS1	GeneBody;GeneBody
cg02123191	chr1	28668681	GMEB1	promoter	Island
cg23674900	chr7	6318115	SMIM10L3	distal_enhancer
cg13102529	chr4	142306726	INPP4B	TSS1500
cg05492752	chr5	81971128	ATG10	TSS1500	N_Shore
cg22228495	chr17	50482000	RSAD1	GeneBody	S_Shelf
cg09639367	chr1	89380132	GBP6	GeneBody
cg23623647	chr15	61776286
cg24768817	chr7	143291527	CASP2	GeneBody	S_Shelf
cg18556440	chr19	35500552	DMKN	prox_enhancer
cg01537972	chr1	163259732	RGS5;LOC127814295	GeneBody;GeneBody
cg16927189	chr6	122184672	RNU1-18P	distal_enhancer
cg00668749	chr16	69105384	HAS3	TSS1500	N_Shore
cg00740284	chr6	35107420	TCP11	distal_enhancer
cg12939519	chr6	35162449	TCP11	distal_enhancer
cg18511407	chr20	36780655	MTCL2	GeneBody
cg25147187	chr17	6463926	PITPNM3	GeneBody
cg16850450	chr8	37674409
cg19333010	chr5	41853889	OXCT1	GeneBody
cg21845909	chr13	51830103	TMEM272	distal_enhancer
cg20117329	chr6	38599526	BTBD9	prox_enhancer
cg03165904	chr12	57633737	B4GALNT1	TSS1500	S_Shore
cg10849105	chr15	93975342	LINC01580;LINC01581	GeneBody;GeneBody
cg21694314	chr3	112092586	C3orf52	distal_enhancer
cg24098336	chr10	52851554
cg10760533	chr7	22676427	IL6	distal_enhancer
cg02258449	chr1	56199290	RPSAP20	distal_enhancer
cg19033079	chr10	133167004	KNDC1	GeneBody	S_Shelf;S_Shore;Island
cg17889259	chr10	79288587	PPIF	distal_enhancer
cg21246589	chr16	20766640	ACSM3	GeneBody
cg18209151	chr12	120730601	ACADS	GeneBody
cg14159965	chr4	159549217	LOC107986324	GeneBody
cg13739312	chr3	72335432
cg27564234	chr14	94504325	SERPINA12;SERPINA12	TSS200;TSS1500
cg05169916	chr9	134590067			N_Shore
cg01235215	chr12	4011685	LOC105369611	TSS1500
cg20767181	chr15	74816071	LMAN1L	distal_enhancer
cg03949474	chr5	6745378	LINC02236	distal_enhancer
cg17240239	chr22	32356764	RFPL3	TSS1500
cg14479181	chr4	13944243
cg09764546	chr4	2597541	FAM193A	GeneBody
cg01804017	chr1	203025016	PPFIA4	TSS1500	N_Shore
cg00997809	chr2	232771504	KCNJ13	prox_enhancer
cg27516795	chr3	36859767	CBX3P10	other_regul_region
cg15239178	chr21	46254320	MCM3AP	GeneBody
cg12808213	chr8	86283525	SLC7A13	distal_enhancer
cg20165914	chr15	68692278	CARS1P1	distal_enhancer
cg19957788	chr17	19901830
cg21000187	chr11	15147613	INSC	TSS1500
cg14581135	chr1	93658695	BCAR3	GeneBody
cg11914104	chr15	45447020	SLC30A4-AS1	TSS1500
cg02003233	chr6	28266902	ZSCAN26;RP5-874C20.3	prox_enhancer;prox_enhancer
cg19273515	chr14	22434235	TRD-AS1	prox_enhancer
cg05813265	chr10	95832736	ENTPD1;ENTPD1-AS1	GeneBody;GeneBody
cg12914857	chr10	106606647	SORCS1	GeneBody
cg06571982	chr4	77928118	MRPL1;LOC102724916	GeneBody;GeneBody
cg14029669	chr16	84297135	WFDC1	GeneBody	S_Shelf
cg26344945	chr12	120200974	PXN-AS1	TSS1500	Island
cg07890210	chr12	78470959	RP11-90C1.1	distal_enhancer
cg18986110	chr4	99518798	C4orf17	other_regul_region
cg24183984	chr1	22628942
cg14117499	chr9	112175477	SUSD1	promoter	Island
cg22655274	chr5	85214081
cg00852400	chr12	45931222	SCAF11	GeneBody
cg13755396	chr18	34817494	DTNA	TSS1500
cg20531320	chr22	34415090	ACO2P1	promoter
cg21305631	chr4	158371491	RNU4-79P	distal_enhancer
cg05248798	chr15	29730679	HMGN2P5	other_regul_region
cg10307918	chr11	35813407	TRIM44	GeneBody
cg09079546	chr5	172044714	STK10	GeneBody
cg24094710	chr12	456261			S_Shelf;N_Shelf
cg07507190	chr12	6722253			N_Shore
cg25046023	chr3	39108414	GORASP1	prox_enhancer	S_Shore
cg24846293	chr19	57855519	ZNF587;LOC124904782	GeneBody;GeneBody
cg11436645	chr15	88896583	HAPLN3	prox_enhancer	S_Shore
cg04359635	chr5	139390286	MZB1	prox_enhancer	N_Shore
cg13572613	chr22	42269764	OGFRP1	promoter	Island
cg04587141	chr12	19775429	RNU1-146P	distal_enhancer
cg05886201	chr2	27014251	MAPRE3	TSS1500
cg19141997	chr13	108945020	MYO16-AS2	distal_enhancer
cg10145411	chr13	99339091	MIR623	distal_enhancer
cg05688017	chr17	40622703	SMARCE1	distal_enhancer
cg18377603	chr19	34165439	LSM14A	distal_enhancer
cg08828702	chr3	101732588	CEP97	distal_enhancer
cg23969219	chr4	145732421	C4orf51	GeneBody	N_Shore
cg21286207	chr14	31141453	HECTD1	GeneBody
cg19894527	chr3	112749455	LINC02042	prox_enhancer
cg26879023	chr12	59688755	SLC16A7	TSS1500
cg17620798	chr18	23864841	LAMA3	distal_enhancer
cg08679730	chr11	109819616	LINC02715	other_regul_region
cg00520595	chr3	32537319	DYNC1LI1	GeneBody
cg11020001	chr13	104318316
cg04112969	chr2	98565316	COA5	distal_enhancer
cg08696025	chr17	39095490	PLXDC1	GeneBody
cg10569790	chr11	16252588	SOX6	other_regul_region
cg06701054	chr21	44305258	PFKL;PFKL;PFKL	TSS200;TSS1500;exon1
cg24693987	chr16	21935447	ABCA3P1	distal_enhancer
cg27136783	chr17	73503978	SDK2	GeneBody
cg27047070	chr2	36770389	LOC124905990;VIT	GeneBody;GeneBody
cg11310865	chr4	47464324	COMMD8	prox_enhancer	S_Shore
cg17308718	chr2	151996128	CACNB4	GeneBody
cg17306687	chr3	132328144	ACP3	GeneBody
cg16301010	chr19	47963529
cg12363496	chr5	135811441	SLC25A48	GeneBody
cg23696922	chr2	131093832	FAM168B	prox_enhancer	S_Shore
cg06398147	chr1	3900421	C1orf174;LINC01134	promoter;promoter	Island
cg07938921	chr8	127914573	PVT1	distal_enhancer
cg20826328	chr19	47539665	NAPA	distal_enhancer
cg26643325	chr10	43203819	RASGEF1A	distal_enhancer	S_Shore
cg26401468	chr16	3137419	ZNF213	distal_enhancer	S_Shelf;N_Shelf
cg26107128	chr22	22380570	IGLV1-44	promoter
cg09195408	chr3	72324082
cg24492797	chr20	34952497	GSS	GeneBody	N_Shelf
cg02984631	chr1	100000997	LOC124904230;SLC35A3	GeneBody;GeneBody
cg08466983	chr20	31668115	BCL2L1-AS1	distal_enhancer
cg21063313	chr1	43172689	EBNA1BP2	promoter	S_Shore
cg08120187	chr1	98051984			N_Shore
cg08378112	chr21	25519407	LOC105372753	TSS1500
cg25249563	chr16	70345356	DDX19A-DT	other_regul_region	N_Shore
cg08811491	chr14	90381100			N_Shore
cg04223078	chr10	68693571	TET1	GeneBody
cg09182118	chr9	70416063	KLF9	prox_enhancer	S_Shore;N_Shelf
cg07251280	chr2	15732575	LINC01804	distal_enhancer
cg23753196	chr10	77637529	KCNMA1	promoter	Island
cg10770307	chr10	127142054	DOCK1;INSYN2A	GeneBody;GeneBody
cg06262618	chr7	21411482
cg22735541	chr17	47181788	CDC27	GeneBody
cg25029304	chr10	94029842	PLCE1	GeneBody
cg11733771	chr3	182358335
cg27109588	chr3	129211843	RPS27P12	distal_enhancer
cg24237244	chr1	182720589	LINC01688	other_regul_region
cg11372135	chr10	18340355	CACNB2	prox_enhancer
cg04234379	chr8	143686496	ZNF707	GeneBody	S_Shore
cg21988540	chr1	177472159
cg27654029	chr19	2173765	DOT1L	distal_enhancer
cg05466666	chr14	68884307	ACTN1	GeneBody
cg07796901	chr4	74308429	EPGN	promoter
cg24951224	chr4	102809498	UBE2D3	prox_enhancer
cg25373646	chr18	31072425	DSCAS	promoter
cg11173306	chr12	7379817	CD163L1	GeneBody
cg05383413	chr13	69311169	LINC00383	GeneBody
cg15015953	chr12	6648285	ACRBP	TSS1500	S_Shore
cg25606461	chr1	227743647	SNAP47	GeneBody
cg16187261	chr10	88804438	LIPM	GeneBody
cg27103664	chr1	114610809	DENND2C	distal_enhancer
cg03369942	chr22	41946818	CENPM	promoter	Island
cg09354350	chr6	30661387	DHX16	TSS1500
cg14094499	chr8	125768084
cg06569129	chr22	36768149	IFT27	GeneBody
cg26891632	chr17	66640690	PRKCA	GeneBody
cg19623226	chr11	12086556	LINC02989	prox_enhancer
cg20192039	chr14	21269539	HNRNPC	promoter	Island
cg03886486	chr16	87215782	LOC101928708	GeneBody	N_Shore;N_Shelf
cg06075261	chr9	127762636	SH2D3C	promoter
cg11580460	chr5	53373680
cg10343278	chr7	27150683	HOXA-AS3	prox_enhancer	S_Shelf;Island
cg26048534	chr6	168369000	LOC107986549	GeneBody	S_Shelf;N_Shore
cg26449328	chr17	50838468	WFIKKN2	distal_enhancer	N_Shore
cg07423421	chr14	105315586	BRF1	exon1	Island
cg14025962	chr11	30316740	ARL14EP-DT	distal_enhancer
cg08862835	chr21	35136536
cg24161877	chr4	41590902	LIMCH1	distal_enhancer
cg13282897	chr6	107692828
cg06214217	chr1	94197167	ARHGAP29	GeneBody
cg12186339	chr20	44246906	GDAP1L1;GDAP1L1	TSS200;TSS1500
cg18948399	chr2	206642919	FAM237A	promoter	S_Shore
cg24488866	chr10	44982932	DEPP1	distal_enhancer
cg00610748	chr13	111282730	TEX29	distal_enhancer	N_Shore
cg08383729	chr11	61407508	CPSF7	GeneBody
cg13782028	chr8	100915534
cg25990772	chr18	3403317	RPL21P127	distal_enhancer
cg11749617	chr6	167108674
cg22010067	chr17	1133752	ABR	GeneBody
cg04449949	chr9	35658114	CCDC107;RMRP;CCDC107;RMRP	TSS200;TSS200;TSS1500;TSS1500	Island
cg13893683	chr10	20768413
cg26055570	chr13	75305191	LINC01078	distal_enhancer
cg11468718	chr18	42086575	PIK3C3	GeneBody
cg15020714	chr11	33981375
cg06481850	chr17	28073229	Vault	distal_enhancer
cg25477292	chr3	194609355	TMEM44	GeneBody
cg17444089	chr2	127388989	MAP3K2	TSS1500	S_Shore
cg07374225	chr4	172830596	GALNTL6	distal_enhancer
cg24373531	chr2	207855165	PLEKHM3	GeneBody
cg18080500	chr17	11998255	ZNF18	TSS1500	S_Shore
cg09216437	chr12	93419786	UBE2N	GeneBody
cg09616875	chr9	34834497	PHF24;SPATA31F2P	GeneBody;GeneBody
cg02407224	chr5	90409753	CETN3	promoter	Island;N_Shore
cg02566189	chr9	128641274	DYNC2I2	GeneBody
cg01709977	chr3	49903724	MST1R	exon1	S_Shore;Island
cg20129975	chr11	13694801	FAR1	GeneBody
cg01435381	chr6	138508690	NHSL1	GeneBody
cg05062286	chr18	67456895
cg06567826	chr17	42518725	MIR5010	distal_enhancer
cg05799577	chr11	13238357
cg25483530	chr16	81479175	PPIAP51	distal_enhancer
cg03111040	chr4	185219973	SNX25	distal_enhancer
cg21702441	chr5	154157538	GALNT10	other_regul_region
cg25254079	chr13	48259666	ITM2B	distal_enhancer
cg27021718	chr6	142390280	ADGRG6	GeneBody
cg17860974	chr11	80330145
cg10224816	chr15	57375132	CGNL1	promoter	N_Shore
cg14482388	chr4	48802228
cg18132230	chr7	118183580	LSM8	TSS1500	N_Shore
cg14268329	chr2	63441111	WDPCP	GeneBody
cg24607560	chr17	33642415	ASIC2	GeneBody
cg24983268	chr15	101980499	DDX11L9	prox_enhancer
cg01429549	chr2	44299404	SLC3A1	GeneBody
cg24665592	chr4	41346893	LIMCH1	distal_enhancer
cg17697216	chr6	121580837	RNU2-8P	other_regul_region
cg22940344	chr10	42707535	CUBNP1	promoter
cg20811112	chr2	27720559	LINC01460	distal_enhancer
cg22516804	chr10	66925871	LRRTM3	promoter
cg10525349	chr11	118098999	TMPRSS4-AS1;SMIM35	distal_enhancer;distal_enhancer
cg00172488	chr2	97765449	ZAP70	distal_enhancer
cg27003713	chr1	156869818	NTRK1	distal_enhancer
cg12156155	chr1	203089835	ADORA1	prox_enhancer
cg08497121	chr19	48900617	NUCB1	prox_enhancer	S_Shore
cg25501093	chr21	17430212	RNU6-113P	prox_enhancer
cg20445649	chr16	84193536	ADAD2	distal_enhancer	S_Shelf
cg25227785	chr1	17268091	PADI3	GeneBody
cg08578765	chr7	132235211	PLXNA4	GeneBody
cg02222390	chr12	52491732	KRT6A	GeneBody
cg00092096	chr2	46876202	LINC01119	distal_enhancer
cg04572631	chr3	158847405	GPR79	distal_enhancer
cg12509946	chr18	57285256
cg02032112	chr12	10716297	YBX3	distal_enhancer
cg01949260	chr2	58522192	LINC01122	GeneBody
cg01754642	chr3	39108753	GORASP1	TSS1500	S_Shore
cg00395056	chr1	153680686	NPR1	other_regul_region	S_Shore
cg06996789	chr5	95653636	SPATA9;RFESD	GeneBody;GeneBody
cg27314115	chr2	26180647	GAREM2;GAREM2	TSS200;TSS1500	S_Shore;N_Shelf
cg01472578	chr20	32008166	RNA5SP481	prox_enhancer
cg12259191	chr17	41185774	KRTAP4-1	TSS1500
cg07439961	chr7	36686739	AOAH	distal_enhancer
cg01869283	chr7	37170301	RPS17P13	promoter
cg06933359	chr17	27376863	SYPL1P2	distal_enhancer
cg10327711	chr15	59941812	NMNAT1P5	distal_enhancer
cg10391828	chr2	202073250	AC079354.1;KIAA2012	promoter;promoter
cg16831784	chr15	33247724	TMCO5B;TMCO5B	TSS200;TSS1500
cg08261620	chr11	112613818
cg09362240	chr6	151147242	RPL32P16	distal_enhancer
cg22020713	chr2	223821826	AP1S3	GeneBody
cg17761748	chr12	12961743	GPRC5D-AS1	GeneBody
cg06417094	chr1	158687741	SPTA1	TSS1500
cg27518211	chr7	42902770
cg21617571	chr4	41256598	UCHL1;UCHL1-DT	TSS1500;exon1	N_Shore
cg02727252	chr1	8327097	SLC45A1	GeneBody	S_Shelf;S_Shore;N_Shelf
cg07644753	chr5	80084610	THBS4-AS1	TSS1500
cg04008845	chr2	172859750	RAPGEF4	promoter
cg20778731	chr2	37368137	QPCT	distal_enhancer
cg05459390	chr14	88003636	GPR65	prox_enhancer
cg12790975	chr8	83400805
cg11893435	chr19	20814050
cg14679745	chr1	226479478	CDKN2AIPNLP1	distal_enhancer
cg20834693	chr11	12194727	MICAL2	GeneBody
cg16728472	chr19	16340235
cg17559672	chr12	47734969	RAPGEF3	GeneBody
cg12172721	chr14	61356091	PRKCH-AS1	distal_enhancer
cg19934822	chr10	130041146	C10orf143	GeneBody
cg09650730	chr4	7381401	SORCS2	distal_enhancer
cg00109212	chr1	179794768	FAM163A	GeneBody
cg14685131	chr17	28553435	UNC119	TSS1500	S_Shore
cg24198946	chr12	31324258	FAM60A;SINHCAF;FLJ13224	promoter;promoter;promoter	Island
cg03873565	chr16	47299140	LOC101927080	exon1
cg12751584	chr2	26197084	GAREML;GAREM2	distal_enhancer;distal_enhancer
cg12988570	chr2	227479585	AGFG1	GeneBody
cg04483566	chr3	5169876	ARL8B	GeneBody
cg03132834	chr5	166068687	RPL7P20	distal_enhancer
cg11699445	chr8	30442606	RBPMS	promoter
cg05964033	chr2	64953128	RPL11P1	distal_enhancer
cg16410976	chr4	113109461	MIR1243	distal_enhancer
cg21162787	chr13	27041516	RPS20P32	distal_enhancer
cg24994633	chr8	100474864
cg23963483	chr8	127998041	PVT1	GeneBody
cg08984420	chr4	67964559	TMPRSS11A	TSS1500
cg11844157	chr3	123154998	MIR7110	distal_enhancer
cg21452511	chr16	17296540	XYLT1	GeneBody
cg04055060	chr3	25340786	RNA5SP126	distal_enhancer
cg05188400	chr8	141153708	DENND3	distal_enhancer
cg13245226	chr11	95840298	MTMR2	GeneBody
cg11591758	chr5	10278893	CMBL	GeneBody
cg03747908	chr1	54776342	PARS2	distal_enhancer
cg00426678	chr1	24754247	CLIC4	GeneBody
cg05257541	chr8	23068150	TNFRSF10B-AS1;TNFRSF10B-AS1	TSS200;TSS1500	Island
cg17436772	chr1	61353393	NFIA	distal_enhancer
cg15977790	chr12	53301108	MYG1	GeneBody	S_Shore
cg13323074	chr17	82858509	ZNF750	distal_enhancer	S_Shore;N_Shelf;N_Shelf
cg17938251	chr18	12079762
cg21843573	chr6	117301317	ROS1	GeneBody
cg14100726	chr1	156509834
cg12975061	chr16	78507530	WWOX	GeneBody
cg14549482	chr11	129441880	BARX2	other_regul_region
cg01356714	chr1	145854747	PIAS3	GeneBody	N_Shelf
cg06335843	chr3	31896916	OSBPL10	distal_enhancer
cg05360566	chr3	113304241	CFAP44;SPICE1-CFAP44	GeneBody;GeneBody
cg00278158	chr1	32395165	BSDC1	TSS1500	S_Shore
cg12998153	chr8	113173829	CSMD3	GeneBody
cg05244979	chr3	65575969	MAGI1	GeneBody
cg23544381	chr1	6352398	ACOT7	distal_enhancer
cg04377139	chr4	158796942	RNU6-128P	distal_enhancer
cg12939634	chr15	50764609	SPPL2A	prox_enhancer	N_Shore
cg22012786	chr2	137348562	RNA5SP105	distal_enhancer
cg18465984	chr10	78727448	LOC105378379	GeneBody
cg26131381	chr21	25735327	ATP5J;ATP5PF	prox_enhancer;prox_enhancer	Island
cg24418956	chr2	7513895	RNU6ATAC37P	other_regul_region
cg21957783	chr10	12415836	CAMK1D	GeneBody
cg07378312	chr2	199189759	RNU7-147P	prox_enhancer
cg06881120	chr15	90082363	ZNF710-AS1	prox_enhancer
cg20028936	chr1	225555013	ENAH	GeneBody
cg12495599	chr8	43238906
cg07775007	chr4	101724281	RNU6-462P	prox_enhancer
cg03534166	chr10	86051784	RNA5SP322	prox_enhancer
cg05530983	chr15	58109901
cg12301584	chr12	13061661	KIAA1467;FAM234B	distal_enhancer;distal_enhancer
cg05293232	chr17	72119467	SOX9-AS1	GeneBody	S_Shelf;S_Shore;N_Shore
cg17473109	chr3	32769478	CNOT10	GeneBody
cg10003526	chr5	38825004	OSMR-DT	distal_enhancer
cg27353933	chr6	99395501	COQ3	TSS1500	S_Shore
cg12470428	chr19	9103328	OR7G2	GeneBody
cg18155210	chr20	3242466			S_Shelf
cg00581139	chr10	3767723	RP11-184A2.2	promoter
cg01698242	chr1	183730900	RGL1	GeneBody
cg24702873	chr7	25083487	CYCS	other_regul_region
cg10873190	chr7	34989340	DPY19L1	GeneBody
cg17923486	chr19	2168536	DOT1L	distal_enhancer	S_Shelf
cg18561468	chr13	29250692	MTUS2-AS2;MTUS2-AS2	TSS200;TSS1500
cg27619831	chr3	87368010	KRT8P25	distal_enhancer
cg25499608	chr18	80037294	RBFA	GeneBody	S_Shelf
cg03688421	chr2	162000613	RPEP5	distal_enhancer
cg21011866	chr16	2850200			N_Shelf
cg13667077	chr7	88181777	ADAM22	GeneBody
cg20621944	chr7	2641589	TTYH3	GeneBody
cg17551133	chr17	39934067	LRRC3C	TSS1500
cg17445824	chr16	80354679	DYNLRB2-AS1	GeneBody
cg13373376	chr18	13182070
cg11108605	chr12	46555558	RP11-446N19.1	distal_enhancer
cg02106157	chr12	103547669	LINC02401	prox_enhancer
cg13250654	chr12	83880432
cg07416098	chr17	49481020	NGFR	other_regul_region
cg27196911	chr20	45383596	NDUFB4P10	distal_enhancer
cg12174966	chr6	157887365	SNX9-AS1	distal_enhancer
cg19412167	chr10	72501741	MICU1	GeneBody
cg17793251	chr16	56329006	GNAO1	GeneBody
cg03765234	chr1	204463243	PIK3C2B	GeneBody
cg03446426	chr13	62029744	LINC00358	other_regul_region
cg13640390	chr5	36614594	SLC1A3	distal_enhancer
cg09098592	chr16	1956877			N_Shelf
cg04734865	chr2	73614320	ALMS1P;ALMS1P1	distal_enhancer;distal_enhancer
cg21671879	chr7	46810147	EPS15P1	other_regul_region
cg10352768	chr3	190887051	GMNC	distal_enhancer
cg01883596	chr3	77811950
cg20516193	chr15	65075411	KBTBD13	TSS1500	N_Shore
cg01558594	chr1	198207375	NEK7	GeneBody
cg26265881	chr1	100719743	VCAM1	promoter
cg15495127	chr10	102152327	NOLC1	promoter	Island
cg06620706	chr19	14439636	PKN1	prox_enhancer
cg15991724	chr7	100156149	MIR4658	prox_enhancer	N_Shelf
cg07892353	chr4	91326217	LOC124900733	TSS1500
cg20306787	chr17	35942804	LYZL6	GeneBody
cg15290726	chr8	8387230	PRAG1	prox_enhancer	S_Shore
cg24288311	chr10	19816088	PLXDC2	promoter	Island;N_Shore
cg05659149	chr12	52611250	KRT73-AS1	prox_enhancer
cg21016995	chr4	89294829	GPRIN3	distal_enhancer
cg18588644	chr12	108404083	CMKLR1	other_regul_region
cg10775753	chr19	41575036	CEACAM21;CEACAM21	TSS200;TSS1500
cg11458934	chr3	14806781	LINC02011	distal_enhancer	N_Shelf
cg06480973	chr17	47970523	CDK5RAP3;CDK5RAP3	TSS200;TSS1500	N_Shore
cg15706781	chr12	1227082	HTR1DP1	distal_enhancer
cg16959642	chr2	61705730
cg26643039	chr14	69675170	SRSF5	distal_enhancer
cg10991406	chr11	45965545	PHF21A	GeneBody
cg06746355	chr11	93784890	MED17	prox_enhancer	Island
cg02062744	chr10	45673138	ZFAND4	TSS1500	Island
cg16443146	chr3	100097160	FILIP1L	distal_enhancer
cg27034963	chr1	35869556	AGO1	TSS1500
cg04565834	chr1	145940245	LIX1L-AS1;LIX1L	GeneBody;GeneBody
cg11100105	chr2	131157882	NEK2P4	distal_enhancer
cg25016349	chr8	42722429	CHRNB3	GeneBody
cg23280704	chr15	90095199	IDH2	distal_enhancer
cg26207810	chr3	48298743	NME6	GeneBody	N_Shelf
cg24137240	chr19	47331280	C5AR2	prox_enhancer
cg20523842	chr15	65549963	HACD3;PTPLAD1	prox_enhancer;prox_enhancer
cg03993940	chr15	43256593	TGM5	GeneBody
cg17716574	chr1	220068047	EPRS1;EPRS	distal_enhancer;distal_enhancer
cg19952570	chr10	28078228	MRPS21P5	distal_enhancer
cg11712089	chr17	15238082	MIR4731	distal_enhancer
cg05003162	chr13	85261674
cg23512567	chr1	236185707	GPR137B	distal_enhancer
cg27068385	chr12	122032714	BCL7A	distal_enhancer
cg04497948	chr15	72268886	PARP6	GeneBody	N_Shelf
cg05778370	chr1	246651239	RPL7AP82	distal_enhancer
cg02068345	chr8	138866245	COL22A1	distal_enhancer
cg06006641	chr14	22519769
cg01024699	chr8	90859340	LOC105375635;LOC105375635	TSS200;TSS1500
cg01740891	chr5	1467354	LPCAT1	GeneBody	S_Shelf;S_Shore;S_Shore;N_Shore
cg09163429	chr8	39912966	IDO1	prox_enhancer
cg12053851	chr6	43008931	PPP2R5D	GeneBody
cg24188976	chr1	1915176	CALML6	promoter	N_Shelf
cg07781931	chr1	48054155	LINC02794	GeneBody
cg25446909	chr1	93354006	DR1	GeneBody
cg23450586	chr11	86313925	RN7SL225P	distal_enhancer
cg20268600	chr4	147836207	ARHGAP10	GeneBody
cg18362989	chr8	143250986	ZFP41	GeneBody	S_Shelf;S_Shore
cg01750181	chr14	76370595	ESRRB	TSS1500
cg12428242	chr8	37419544	LINC01605	GeneBody
cg19273131	chr8	26619390	DPYSL2	distal_enhancer
cg07647459	chr1	196502209	MIR4735	other_regul_region
cg14655614	chr13	36848797	SMAD9-IT1	prox_enhancer
cg25357304	chr3	139584762	NMNAT3	GeneBody
cg26362758	chr7	114554869	FOXP2	GeneBody
cg14127636	chr2	206159227	NDUFS1	promoter	Island
cg13917060	chr6	97925534
cg10110440	chr2	144321215	GTDC1	distal_enhancer
cg25634312	chr15	93932743	LINC01579	distal_enhancer
cg06153632	chr7	72447426	CALN1	TSS1500
cg03619998	chr7	152733343
cg11384382	chr12	2876127	RHNO1;RHNO1	TSS200;TSS1500	N_Shore
cg21516930	chr7	47827497	PKD1L1-AS1;C7orf69	distal_enhancer;distal_enhancer
cg18472279	chr20	51499078	NFATC2	distal_enhancer
cg18054408	chr1	77293533	AK5	GeneBody
cg15679935	chr2	68834996	LINC01888	promoter
cg19659138	chr15	61749346	LINC02349	distal_enhancer
cg04662947	chr12	112892996	OAS1	distal_enhancer
cg03408229	chr12	116444683
cg08819223	chr3	150022993	PFN2	promoter
cg26185347	chr19	35248540	LSR	promoter	Island
cg23023428	chr19	34094067
cg06473448	chr15	34360504	LPCAT4	distal_enhancer
cg17079641	chr19	40391350	HIPK4	TSS1500	S_Shore
cg07664073	chr4	139624335	QKILA	TSS1500
cg03833778	chr4	6605127	MAN2B2	promoter
cg25673717	chr4	83524264
cg22819789	chr17	72116166	SOX9-AS1	promoter	Island;N_Shore;N_Shelf
cg26946442	chr16	88044441	BANP	GeneBody
cg09223014	chr3	187829031
cg16946833	chr4	82293479	VAMP9P	distal_enhancer
cg24824910	chr15	101021633	RP11-505E24.3	distal_enhancer
cg00841601	chr1	150600726	LOC107985203	GeneBody
cg25526988	chr1	230824735	LOC124904548	exon1
cg07441596	chr16	9564630	LOC132205950	GeneBody
cg21023640	chr13	44162712	SMIM2	TSS1500
cg03737666	chr16	58420218	LINC02137	prox_enhancer
cg19583979	chr1	3987529	LINC02780	GeneBody
cg04970867	chr15	26940841	GABRA5	GeneBody
cg14986157	chr14	86905645	LINC01148	promoter
cg11004222	chr19	50454093	MYBPC2	other_regul_region
cg18360045	chr11	134358898	GLB1L2	GeneBody	N_Shelf
cg03251602	chr9	98324601	TBC1D2	distal_enhancer
cg19610932	chr2	229880346	RNU6-613P	other_regul_region
cg02661810	chr2	38130693	CYP1B1-AS1	TSS1500
cg23351923	chr2	171389463	RPS26P20	distal_enhancer
cg19160380	chr15	62035674	VPS13C	distal_enhancer
cg15906479	chr4	108168458	LEF1	prox_enhancer	N_Shelf;N_Shelf;Island
cg11702934	chr10	123635927	GPR26	distal_enhancer
cg01147612	chr11	9785496	SBF2;SBF2-AS1;LOC105369149	GeneBody;GeneBody;GeneBody
cg02034384	chr16	79505409	LOC124903729;LOC124903729	TSS200;TSS1500
cg25131296	chr5	90000538	MIR3660	promoter
cg19721993	chr5	73701781	ARHGEF28	distal_enhancer
cg17495464	chr12	123082724	PITPNM2-AS1	prox_enhancer
cg26390542	chr1	98049696	MIR137HG	prox_enhancer	S_Shelf;N_Shelf
cg21049173	chr7	16086891	RPL36AP29	distal_enhancer
cg07581354	chr21	38259908	KCNJ15	GeneBody
cg24169546	chr7	138958826	KIAA1549	distal_enhancer
cg10080517	chr22	50556595	SYCE3	prox_enhancer
cg18198755	chr22	32800624	TIMP3	prox_enhancer	N_Shore
cg23725139	chr17	78717201	CYTH1	promoter
cg20585176	chr1	246418348	SMYD3	prox_enhancer
cg03009309	chr2	74318156	SLC4A5	GeneBody
cg20618968	chr17	80660735	RPL31P7	distal_enhancer
cg02482035	chr1	40754345	MIR30E	promoter
cg02517825	chr6	67889837	LOC105377845	GeneBody
cg14122304	chr20	9945640	PARAL1	distal_enhancer
cg19080261	chr1	63621896	PGM1	prox_enhancer
cg16126820	chr13	93560026	HNRNPA1P29	distal_enhancer
cg17481187	chr16	3662024	DNASE1	distal_enhancer
cg10430356	chr14	25011547	STXBP6	prox_enhancer
cg17633310	chr12	113161559	MIR7106	distal_enhancer
cg27084708	chr14	105920558	IGHD1-1	prox_enhancer
cg18113786	chr22	50319117	DENND6B;LOC105373096	GeneBody;GeneBody	S_Shore
cg22059771	chr3	9940999	PRRT3-AS1	other_regul_region
cg16275750	chr5	7979966
cg17652848	chr1	99469908
cg22680481	chr14	74794308	YLPM1	GeneBody
cg05347405	chr11	56092476	OR8I2	TSS1500
cg01863123	chr1	45191336	ZSWIM5	distal_enhancer
cg19221136	chr1	110408075	LAMTOR5	promoter	S_Shore
cg11775853	chr12	11495763
cg12552337	chr2	235079486
cg21708216	chr16	72093834	DHX38;TXNL4B	promoter;promoter	S_Shore
cg15121821	chr16	8936057	USP7	prox_enhancer
cg02300481	chr17	68707112
cg04700907	chr1	66248849	PDE4B	distal_enhancer
cg01082884	chr4	158806238	FNIP2	exon1
cg11592313	chr6	14156287
cg12954867	chr1	247409991	NLRP3	distal_enhancer	S_Shelf
cg06251791	chr17	39246459
cg08709405	chr1	13623258
cg02033725	chr9	34616807	DCTN3	GeneBody	N_Shelf
cg08782004	chr12	91678895
cg23213458	chr18	7954860	PTPRM	GeneBody
cg07263063	chr11	72870148	RNU6-672P	prox_enhancer
cg12980864	chr3	139135173
cg05751059	chr17	81890781	ANAPC11	promoter	S_Shelf;Island
cg06932634	chr4	108168440	LOC124900752;LEF1	exon1;exon1	N_Shelf;N_Shelf;Island
cg10194592	chr11	105532458	LOC105369468	GeneBody
cg01923616	chr4	183322561	CLDN24	promoter
cg15611853	chr22	44733995	ARHGAP8	distal_enhancer	N_Shelf
cg11885976	chr1	230818915
cg05325313	chr16	3093134	ZSCAN10	prox_enhancer	S_Shelf
cg14897002	chr2	181426133	LOC124907913	TSS1500
cg04990824	chr13	45521574	RNA5SP27	distal_enhancer
cg16513446	chr2	229994007	FBXO36	GeneBody
cg08182097	chr6	138957723	REPS1	distal_enhancer
cg18265326	chr16	65601835
cg23193277	chr11	44564393	CD82	prox_enhancer	N_Shore
cg18248827	chr20	1435071	NSFL1C	distal_enhancer
cg25166871	chr20	33215868	BPIFA3	TSS1500
cg10408120	chr1	243628408	AKT3	GeneBody
cg04320596	chr6	1864713	FOXC1	distal_enhancer
cg24899218	chr6	88869363	RNGTT	distal_enhancer
cg15957684	chr1	12063081	TNFRSF8	prox_enhancer	N_Shore
cg07278503	chr19	9185092	OR7D2	GeneBody
cg19190274	chr17	3034029	OR1D5	distal_enhancer
cg12321877	chr2	68832022	LINC01888	distal_enhancer
cg26027183	chr22	17476983	CECR2	promoter
cg13192487	chr5	172150951	STK10	GeneBody
cg14305452	chr11	124622633	TBRG1;LOC124902779	TSS1500;exon1	N_Shore
cg04965641	chr2	218382037	SLC11A1	promoter
cg00466350	chr1	27247906	WDTC1	GeneBody
cg16924584	chr1	210237223	SERTAD4-AS1	distal_enhancer	S_Shelf;S_Shelf
cg17735332	chr2	237612859
cg21802509	chr2	169463245
cg20759375	chr12	92060061	LINC01619	GeneBody
cg00323466	chr4	21135058	KCNIP4	other_regul_region
cg21402942	chr10	92241477	CPEB3;CPEB3	TSS200;TSS1500	S_Shore
cg08399720	chr5	114319705	KCNN2	GeneBody
cg19029680	chr1	43024918
cg09705867	chr6	73460744	MTO1	TSS1500	N_Shore
cg22714000	chr1	43437931	SZT2	GeneBody
cg19572471	chr7	98847755	TMEM130	GeneBody
cg07494820	chr7	100733975	ZAN	GeneBody
cg08352549	chr14	77760665	C14orf178	promoter	N_Shore
cg00480032	chr1	110917020	LRIF1	GeneBody
cg24223470	chr2	219419994	DES	prox_enhancer	S_Shore
cg07326125	chr13	24127700	SPATA13	GeneBody
cg26666187	chr13	109807492	LOC105370360	GeneBody
cg03600303	chr2	30145143			N_Shore
cg07957007	chr17	75557683	LLGL2	distal_enhancer	N_Shore
cg19790515	chr1	39204520	MACF1	prox_enhancer
cg06168465	chr4	4392494	NSG1	GeneBody
cg14642562	chr1	230581814	LINC01737	other_regul_region
cg20193401	chr4	39622691	RNU7-11P	prox_enhancer
cg02814524	chr2	51997820	NRXN1-DT	GeneBody
cg25095184	chr15	69751787	LOC107984788;LOC107984788	TSS200;TSS1500
cg02309170	chr1	32984532
cg05242722	chr3	94615627	ARMC10P1	distal_enhancer
cg20637375	chr15	78001859	TBC1D2B	GeneBody
cg00848156	chr12	124230315	ZNF664-RFLNA	GeneBody
cg27559403	chr8	9916524	MIR124-1HG;LINC00599	distal_enhancer;distal_enhancer
cg01355027	chr8	135647035	MAPRE1P1	distal_enhancer
cg04716977	chr12	9745409	CLECL1P	distal_enhancer
cg10479378	chr14	49691913	KLHDC1	prox_enhancer	S_Shelf;N_Shore
cg23363164	chr6	150326908	RNU4-7P	prox_enhancer
cg27029120	chr1	6394483	ACOT7	prox_enhancer	S_Shore
cg15844426	chr4	93776590	RNA5SP164	distal_enhancer
cg26409555	chr6	150317868	RNU4-7P	distal_enhancer
cg12437474	chr1	117899158	GDAP2	GeneBody
cg06142735	chr1	69759699	LRRC7;LOC124904199	GeneBody;GeneBody
cg02571751	chr17	44249913	SLC4A1	GeneBody
cg12039221	chr11	124079807	OR10D4P	distal_enhancer
cg19310402	chr14	96090150	C14orf132	distal_enhancer
cg09418544	chr19	39142844	PAK4	GeneBody
cg02412314	chr14	100830490	MEG3	prox_enhancer	S_Shelf;S_Shelf
cg12463158	chr7	151205659	IQCA1L;IQCA1L	TSS200;TSS1500	S_Shore
cg01467397	chr9	13137152	MPDZ	GeneBody
cg17340590	chr1	103517664	RN7SKP285	distal_enhancer
cg09094447	chr14	97517967	LINC02325	distal_enhancer
cg06846777	chr20	56575968
cg20790534	chr11	130848586	LINC02551	distal_enhancer
cg00050433	chr15	69458267	U3	promoter
cg05340191	chr13	75506151	TBC1D4	distal_enhancer
cg16379132	chr22	42445710	LOC101927344	GeneBody
cg23593661	chr15	96223069	NR2F2-AS1	promoter
cg10278089	chr9	113500440	RGS3	TSS1500
cg08672176	chr8	105826202	ZFPM2-AS1	GeneBody
cg24482748	chr19	37868089	WDR87BP	distal_enhancer
cg21825998	chr2	44923079	LINC01833	other_regul_region
cg09241262	chr9	92537190	ECM2	prox_enhancer
cg00902558	chr2	86016976
cg01780326	chr14	75142433	TMED10	GeneBody
cg26034624	chr15	37009625	MIR8063	distal_enhancer
cg25822672	chr10	101372317	LOC124902576	TSS1500
cg01806702	chr15	60387194	RPL36AP44	distal_enhancer
cg25885895	chr21	41219637	PLAC4	distal_enhancer
cg03785619	chr12	53979256	HOTAIR	distal_enhancer	S_Shelf
cg03755530	chr12	6939058	RNU7-1	distal_enhancer	S_Shore
cg22938601	chr17	74861034	GRIN2C	prox_enhancer	Island
cg06545164	chr4	48830993	OCIAD1	promoter	Island
cg16013727	chr1	232659968	SIPA1L2	other_regul_region
cg21896553	chr8	22194068	BMP1	GeneBody
cg12725590	chr2	207738071	CCNYL1	GeneBody
cg21791073	chr16	79712507	LINC01229	distal_enhancer
cg10636103	chr2	165950409	TTC21B	distal_enhancer	N_Shelf
cg06576634	chr1	28456256	DNAJC8P4	distal_enhancer
cg13026055	chr6	26243407	H4C6	distal_enhancer	S_Shelf;N_Shelf
cg26569316	chr10	84226691	LRIT2	promoter
cg08173439	chr19	42208184	DEDD2	distal_enhancer
cg09226863	chr5	98768464	RGMB	prox_enhancer	N_Shore
cg18465043	chr14	91458860	PPP4R3A	GeneBody
cg11340497	chr8	116449452	LOC102723447	TSS1500
cg11080218	chr5	32707660	NPR3	other_regul_region	N_Shelf
cg01135380	chr19	18415532	SSBP4	distal_enhancer	N_Shore
cg18022595	chr2	74550881	LOXL3	TSS1500	S_Shore;N_Shelf
cg06521368	chr1	151510846	CGN;CGN	TSS1500;exon1	N_Shore
cg06934960	chr9	34567947	CNTFR-AS1	promoter
cg13186944	chr1	235136625	RBM34	GeneBody
cg23942803	chr16	30983001	HSD3B7	distal_enhancer	S_Shelf;S_Shelf
cg16451259	chr11	64330970	LOC102723878	GeneBody
cg15139162	chr1	54358214	SSBP3	distal_enhancer	S_Shore
cg07520717	chr22	41743038	Y_RNA	promoter
cg07586946	chr2	167632642	B3GALT1	GeneBody
cg01019756	chr14	103942662	RD3L	promoter
cg04989094	chr7	6589094	INTS15	TSS1500	N_Shore
cg00075468	chr22	30282752
cg18922525	chr1	109656083	GSTM4	promoter	Island
cg13767819	chr5	64958600	CWC27	GeneBody
cg03756907	chr10	70821125	SGPL1	distal_enhancer
cg13740050	chr2	64864573	LINC01800	prox_enhancer	N_Shore
cg04820418	chr3	44825920	KIF15	distal_enhancer
cg12364550	chr17	40054885	MED24	prox_enhancer	S_Shore
cg12838653	chr15	95132986	LOC105370991;LOC105370990	GeneBody;GeneBody
cg14180983	chr22	49425620	C22orf34;MIR3667HG	promoter;promoter
cg19433989	chr16	35751407	RNA5SP416	promoter
cg17317101	chr6	84731633	TBX18	distal_enhancer
cg15374611	chr5	139555148	UBE2D2	GeneBody
cg03196623	chr4	176729816	HAFML	distal_enhancer
cg05040601	chr10	119069503	EIF3A	GeneBody
cg23219704	chr7	2853313	GNA12	distal_enhancer
cg21869753	chr16	86107497
cg08441523	chr6	143444067	ADAT2	TSS1500
cg13157306	chr7	96122383	SLC25A13	GeneBody
cg12058887	chr1	21874900	HSPG2	GeneBody
cg04947164	chr3	54322368	CACNA2D3	GeneBody
cg24084178	chr7	81625393	DDX43P3	distal_enhancer
cg13114156	chr15	74958578	RPP25	prox_enhancer	S_Shore;N_Shore;S_Shore
cg07359208	chr11	7299605	SYT9	other_regul_region
cg14884654	chr16	85766009
cg20958831	chr17	76134082			N_Shelf
cg26783691	chr7	43522619	LUARIS	prox_enhancer
cg06013044	chr7	39791755	LINC00265	GeneBody	N_Shelf
cg13210277	chr16	31074479	ZNF668;ZNF646	promoter;promoter	S_Shore;Island
cg04676245	chr1	44032503	SLC6A9	prox_enhancer	S_Shore
cg20456528	chr12	118206244	TAOK3	distal_enhancer
cg04194933	chr8	10826237	MIR1322	TSS1500
cg24697337	chr2	150566028	LINC01920	GeneBody
cg01799906	chr7	25570611
cg20985935	chr12	51886644	ANKRD33	TSS1500
cg04124238	chr2	215879086
cg26229382	chr20	51524563	NFATC2	distal_enhancer	S_Shore
cg15255263	chr7	101931136	CUX1	GeneBody
cg05239517	chr3	94063454	DHFR2;DHFR2	TSS200;TSS1500	S_Shore
cg12663008	chr22	36870479	NCF4-AS1	promoter
cg23990470	chr8	66179847	CRH	other_regul_region	S_Shelf
cg05111991	chr14	64535523	HSPA2	TSS1500
cg24088814	chr13	18954056
cg21212932	chr16	17303337	XYLT1	GeneBody
cg01449504	chr11	60869888	ZP1	TSS1500
cg25415909	chr14	24369196	NFATC4	exon1	S_Shelf;S_Shore;N_Shore
cg21121462	chr2	200854206	CLK1	GeneBody
cg04127183	chr10	79068022	ZMIZ1-AS1	promoter	Island
cg06664106	chr9	130578913	FUBP3	prox_enhancer	N_Shore
cg23896919	chr1	235656492	GNG4	distal_enhancer
cg02577253	chr10	119274774	GRK5	GeneBody
cg17588577	chr5	156326887	SGCD	promoter
cg13635154	chr6	137046100	IL20RA	TSS1500	S_Shore
cg09737265	chr1	91405156	HFM1	prox_enhancer	S_Shore
cg27365484	chr6	128611838	LOC124901543	TSS1500
cg10354556	chr16	27461018	GTF3C1	GeneBody
cg03035946	chr9	18791826	ADAMTSL1	GeneBody
cg18559618	chr17	1944877	RTN4RL1	GeneBody
cg03669925	chr1	16075614			S_Shelf
cg10254855	chr17	60094924	WFDC21P	distal_enhancer
cg13147878	chr1	154998479			N_Shore;N_Shelf
cg16767322	chr11	93738419	TAF1D	distal_enhancer	N_Shelf
cg14853053	chr17	9465478	STX8	GeneBody
cg08006708	chr9	69154361	TJP2	distal_enhancer
cg07137382	chr8	33455883	FUT10	distal_enhancer
cg05882924	chr3	181257889	FAUP2	other_regul_region
cg13530091	chr13	102759109	CCDC168	other_regul_region
cg06741354	chr20	25149300	LOC284798	TSS1500	S_Shore
cg22574674	chr17	43907720	MPP2;MPP2	TSS200;TSS1500	S_Shore
cg22498985	chr17	75274474	MIF4GD-DT	distal_enhancer	S_Shelf
cg10894759	chr7	129434234	STRIP2	promoter	Island
cg24311909	chr14	20462614	TMEM55B;PIP4P1	prox_enhancer;prox_enhancer	S_Shore
cg11931810	chr5	33658307	ADAMTS12	GeneBody
cg07795517	chr8	140939238	PTK2	GeneBody
cg01520529	chr1	161311033	MPZ	prox_enhancer	N_Shelf;N_Shelf
cg08396681	chr1	234373020	COA6-AS1	prox_enhancer	N_Shore
cg16119408	chr19	4103247	MAP2K2	distal_enhancer	S_Shore;S_Shore;S_Shore
cg20374818	chr15	50304066	GABPB1	GeneBody
cg04958623	chr3	55652277	ERC2	GeneBody
cg16349264	chr1	4483215
cg10085568	chr9	128033156
cg12701764	chr8	70105081	H2AZP2	prox_enhancer
cg10456499	chr6	44246928	HSP90AB1	promoter	Island
cg21166676	chr11	102606710	MMP20	GeneBody
cg22273223	chr10	119781603	RN7SL846P	distal_enhancer
cg21032145	chr5	157750267	LSM11	GeneBody
cg19610532	chr14	65222465	LINC02324	promoter
cg12710984	chr7	100949478	MUC3A	promoter
cg27136634	chr11	17414583	SDHCP4	distal_enhancer
cg23246292	chr11	60058728	MS4A3	GeneBody
cg12536789	chr1	228793356
cg08744338	chr17	50889745	LOC105371825	GeneBody
cg10298988	chr12	124914801	UBC	promoter	Island
cg16228936	chr10	49140058	FAM170B	distal_enhancer
cg25634351	chr11	117208916	PCSK7	GeneBody
cg00117985	chr11	90251160	DISC1FP1	promoter
cg16324649	chr18	50044651	ADAD1P2	distal_enhancer
cg25175009	chr4	62399536
cg23435334	chr3	184938283	VPS8	GeneBody
cg05032641	chr9	33475073	NOL6	prox_enhancer
cg18603656	chr13	33724037
cg00976434	chr2	219231721	ANKZF1	GeneBody	S_Shore
cg11978338	chr7	156113783	Y_RNA	distal_enhancer
cg08461388	chr12	108424430
cg13195529	chr11	834466	CD151	GeneBody	S_Shore
cg06825168	chr19	38224339	DPF1	promoter	Island;S_Shore
cg11018006	chr19	45047271	CLASRP	GeneBody
cg20430200	chr6	146470309	RAB32	other_regul_region
cg12647052	chr17	46726393	RPS7P11	distal_enhancer
cg14602936	chr7	2518462	LFNG	TSS1500	N_Shore
cg23842239	chr7	98797036
cg16511920	chr16	76397145	SNORD33	distal_enhancer
cg04213647	chr13	98847690	DOCK9	GeneBody
cg04323338	chr3	108123031	LINC01215	distal_enhancer
cg08342791	chr16	69911243	WWP2	GeneBody
cg20332676	chr20	50267487	PELATON	distal_enhancer
cg00855298	chr21	25495006	LOC105372753	GeneBody
cg01273503	chr1	119783581	HMGCS2	distal_enhancer
cg19334772	chr7	108528959	PNPLA8	TSS1500	S_Shelf;S_Shelf
cg11095993	chr19	4678404	DPP9-AS1	TSS1500	S_Shore
cg03322034	chr11	107719701	SLN	promoter
cg03795282	chr13	32499533	MICOS10P1	TSS1500
cg27403820	chr8	61003621	CLVS1	GeneBody
cg05704719	chr10	20737074
cg14559224	chr17	75845114	UNC13D	TSS1500
cg20090312	chr7	152081356	GALNT11	distal_enhancer
cg13671992	chr8	15505502	TUSC3	distal_enhancer
cg16398127	chr10	102853064	C10orf32;BORCS7	other_regul_region;other_regul_region	N_Shore
cg02317642	chr2	74051203	TET3	distal_enhancer
cg04339177	chr15	30921939	FAN1	distal_enhancer
cg01375574	chr1	233613911	KCNK1	promoter	Island
cg19608083	chr8	142434366
cg01575029	chr15	51369021	GLDN	exon1
cg21246433	chr16	20742754	THUMPD1;ACSM3	TSS1500;exon1	S_Shore
cg02538009	chr20	31704843	ABALON	distal_enhancer
cg00173309	chr12	3777630
cg14800233	chr10	24209120	KIAA1217	promoter
cg10414860	chr1	170085294	KIFAP3	distal_enhancer
cg20847581	chr19	42242063	GSK3A	prox_enhancer	N_Shore;N_Shelf
cg16187319	chr7	26856721	SKAP2	distal_enhancer
cg17852081	chr8	74350037	GDAP1	promoter	N_Shore
cg23385218	chr13	24020507	SPATA13	distal_enhancer
cg17171359	chr12	1854912	CACNA2D4	GeneBody
cg15106820	chr11	126140748	LOC105369591;LOC105369591	TSS200;TSS1500
cg08183199	chr9	101385517	BAAT	prox_enhancer
cg20784014	chr1	222582168	TAF1A	distal_enhancer
cg13269220	chr8	127863806	PVT1	GeneBody
cg18073918	chr17	15030952	CDRT7;CDRT7	TSS200;TSS1500
cg10742138	chr17	77031499	Metazoa_SRP	other_regul_region
cg03238368	chr20	35674125	NFS1	GeneBody
cg14653082	chr1	231281569
cg26380807	chr14	103336364	EIF5	prox_enhancer	S_Shore
cg00586389	chr2	48339587	RNU4-49P	prox_enhancer
cg08029449	chr15	98893634	IGF1R	GeneBody	S_Shore
cg27489583	chr8	61422819	CLVS1	GeneBody
cg16758362	chr5	138386444	KDM3B	distal_enhancer
cg05736760	chr11	114560034	NXPE1	prox_enhancer
cg10171170	chr6	135448432	AHI1	GeneBody
cg06503144	chr11	95024594	KDM4E	TSS1500
cg16904945	chr1	53961949	LRRC42	GeneBody
cg21061339	chr3	113515229	SPICE1	promoter	Island
cg02175443	chr17	3280254	OR3A2	GeneBody
cg18309967	chr11	120013407
cg11482105	chr1	55775477
cg04329648	chr2	235776997	AGAP1;LOC105373942	GeneBody;GeneBody
cg16917506	chr21	30562047	KRTAP19-7	prox_enhancer
cg25730628	chr1	53799074	NDC1	GeneBody
cg25241684	chr5	140862992	PCDHA10	exon1	Island
cg13696099	chr16	69578570	NFAT5	distal_enhancer
cg21625423	chr14	47044880	RPA2P1	distal_enhancer
cg07510327	chr14	75984554	IFT43	prox_enhancer	S_Shore;N_Shore
cg00929478	chr14	88930474
cg10974161	chr5	10157368
cg14306938	chr9	128993028	NUP188	GeneBody
cg03961389	chr13	33122342	STARD13	GeneBody
cg09810593	chr19	48740869	RASIP1	prox_enhancer	S_Shore
cg24095320	chr2	201807560	CDK15	prox_enhancer
cg10047224	chr1	38568759	LINC01685	distal_enhancer
cg14252090	chr5	146143081	LARS1	GeneBody
cg13247997	chr5	84384466	EDIL3;EDIL3-DT	promoter;promoter	S_Shore;Island
cg09064156	chr15	85634669	AKAP13	prox_enhancer
cg18302226	chr2	150644387	LINC02612	distal_enhancer
cg24438563	chr17	79349662	RBFOX3	GeneBody
cg11677518	chr17	4264137	ANKFY1	promoter	S_Shore
cg19790493	chr1	151344791	RFX5	exon1	N_Shelf
cg21241070	chr10	84242902	LRIT1	TSS1500
cg08663077	chr15	89574531	TICRR	TSS1500	N_Shore
cg00577567	chr10	101992998	Y_RNA	distal_enhancer
cg01165607	chr16	2044176	NTHL1	distal_enhancer	N_Shelf
cg15334815	chr15	47759603	RPL7AP62	distal_enhancer
cg09747404	chr6	80005746	TTK;TTK	TSS200;TSS1500	S_Shore
cg19119365	chr14	52783514	GNPNAT1	GeneBody
cg27265081	chr14	59271429	DAAM1	distal_enhancer
cg09018881	chr2	98841835	CRACDL	GeneBody
cg05692055	chr11	118872656	CXCR5	distal_enhancer
cg13329183	chr5	151753141	ATOX1	prox_enhancer
cg11149788	chr7	66694812	RABGEF1	GeneBody
cg22683076	chr3	52697839	SNORD69	distal_enhancer
cg09819141	chr13	109101981	MYO16-AS2	prox_enhancer
cg16917713	chr4	22339201	LOC100505912	GeneBody
cg02311733	chr7	44623166	OGDH	GeneBody
cg15756585	chr7	39881085	RN7SL496P	distal_enhancer
cg02106865	chr10	116702392	HSPA12A-AS1	other_regul_region
cg14643913	chr1	7533155	CAMTA1-AS1	distal_enhancer
cg06329262	chr15	78266117	DNAJA4	promoter	S_Shore
cg03302983	chr6	167830748	MLLT4;AFDN	distal_enhancer;distal_enhancer	S_Shelf
cg17156867	chr15	94476312	MCTP2	GeneBody
cg17342222	chr5	39394840	DAB2	GeneBody
cg26483941	chr5	43191585	NIM1K	TSS1500	N_Shore
cg18222580	chr3	52175102
cg09452256	chr17	47260653	ITGB3	GeneBody
cg08739748	chr5	154628214	MIR3141	distal_enhancer	N_Shelf
cg16014862	chr13	23946368	ANKRD20A19P	prox_enhancer
cg06252837	chr9	121393328	LOC102723324	GeneBody
cg17364850	chr15	69301436	PAQR5	distal_enhancer	S_Shelf
cg07182955	chr4	165001631
cg11944657	chr7	16526771	LRRC72	prox_enhancer	Island
cg04244297	chr12	122174680	IL31	other_regul_region
cg25380281	chr8	86370537	WWP1	distal_enhancer
cg13330226	chr9	547237	KANK1	exon1
cg13365282	chr9	4631018	SPATA6L	GeneBody
cg10124975	chr6	159688361	SOD2	GeneBody
cg22537738	chr10	27223406	ACBD5	GeneBody
cg15938417	chr7	74507091	GTF2IRD1	GeneBody
cg08900915	chr1	241992903	CFL1P4	prox_enhancer
cg18329967	chr16	905416	LOC124903619	exon1
cg13793211	chr21	14582188	SAMSN1-AS1	promoter
cg13051936	chr3	122314585	HNRNPA1P23	distal_enhancer
cg03115705	chr12	78885637	SYT1	distal_enhancer
cg17660251	chr3	142830011	PCOLCE2	GeneBody
cg26069971	chr22	20054828	TANGO2	GeneBody
cg17119928	chr19	35985606			N_Shore
cg07191056	chr12	7445012	CD163L1	prox_enhancer
cg19385283	chr2	75637934
cg23492963	chr21	46246757	MCM3AP;MCM3AP-AS1	GeneBody;GeneBody
cg18334190	chr7	79132855	MAGI2	GeneBody
cg07703963	chr1	169594837	F5	distal_enhancer
cg11665185	chr17	7596550	FXR2	GeneBody
cg13897783	chr11	111878596	CFAP68	prox_enhancer	N_Shore
cg17829234	chr12	9881295	KLRF2;KLRF2	TSS200;TSS1500
cg01544937	chr9	107861904
cg19586036	chr12	117305640	NOS1	TSS1500
cg15432960	chr19	51694472	SPACA6-AS1	prox_enhancer
cg10371363	chr6	109424265	PPIL6	distal_enhancer
cg12728879	chr2	27413048	PPM1G	distal_enhancer	S_Shelf
cg01732559	chr1	220016489	EPRS1	GeneBody
cg17669802	chr20	35387551	UQCC1	distal_enhancer
cg07382566	chr12	64627297	RASSF3	GeneBody
cg04003017	chr1	161044949	USF1	exon1
cg05665811	chr15	43638962	RNU6-610P	prox_enhancer
cg18715230	chr1	178625804
cg19162416	chr13	48573388	LINC01077	promoter
cg14598569	chr10	5524829	CALML3	promoter	N_Shore
cg09752953	chr1	94411364	RPL21P26	distal_enhancer
cg19149345	chr22	21916864	PPM1F-AS1	distal_enhancer
cg01652594	chr1	93414903	Y_RNA	distal_enhancer
cg10913296	chr12	54148277	SMUG1-AS1	GeneBody
cg06837088	chr4	172996767	RN7SL253P	distal_enhancer
cg16515949	chr11	67455017	CABP4	TSS1500
cg05959026	chr3	188053795	RP11-132N15.1	distal_enhancer
cg06229024	chr17	39078210	RDM1P5;PLXDC1	GeneBody;GeneBody
cg06440430	chr16	27521357	GTF3C1	distal_enhancer
cg18347534	chr12	112067761	NAA25	GeneBody
cg27072224	chr13	43088568	DNAJC15	GeneBody
cg07693858	chr22	30017951	MTMR3;HORMAD2-AS1	GeneBody;GeneBody
cg00359846	chr7	118461049	LOC105375472	exon1
cg08833556	chr22	22380591	IGLV1-44	promoter
cg19318123	chr3	179267535	KCNMB3	TSS1500
cg01200327	chr8	125153571	NSMCE2	distal_enhancer
cg11119879	chr6	65580327	EYS	TSS1500
cg11975654	chr14	26597452	NOVA1	promoter
cg03185290	chr7	135388675	CNOT4	GeneBody
cg24687579	chr7	101912700	CUX1	GeneBody	N_Shelf
cg27117294	chr1	17642909	ARHGEF10L	distal_enhancer
cg06994786	chr8	104149815	RIMS2	GeneBody
cg17140564	chr16	56864683	SLC12A3	TSS1500
cg16623552	chr1	182789261	NPL	promoter	Island
cg06516414	chr2	150873585
cg00717648	chr5	43041387	ANXA2R-AS1	promoter	S_Shore;S_Shelf;S_Shore;N_Shore
cg14265587	chr3	20012482	PP2D1	TSS1500
cg01133348	chr8	47661950	SPIDR	distal_enhancer
cg00204989	chr10	30115289	JCAD;LOC101929256	GeneBody;GeneBody
cg00921344	chr1	170495113	GORAB-AS1	distal_enhancer
cg05883995	chr3	181442629	LOC102724604;LOC102724604	TSS200;TSS1500
cg03266100	chr3	135132715	EPHB1	GeneBody
cg02236321	chr2	135409436	ZRANB3	GeneBody
cg18525301	chr10	43845234	LINC00840	prox_enhancer
cg12670848	chr14	99244053	BCL11B	GeneBody	N_Shore
cg01182836	chr8	58564045	SDCBP	prox_enhancer
cg19739825	chr1	184506590	C1orf21	GeneBody
cg26255736	chr22	33572392	LARGE1;LOC105373007;LARGE1	TSS200;TSS1500;TSS1500
cg22393862	chr5	150086503	CSF1R	promoter
cg13921997	chr18	36365833	FHOD3	GeneBody
cg27306870	chr10	124605163	LHPP	GeneBody
cg06522752	chr7	20021843	LOC101927668	GeneBody
cg00615172	chr22	20085710	MIR3618;MIR3618;MIR1306	TSS200;TSS1500;TSS1500	N_Shore
cg20341435	chr8	49795587	RP11-109P6.2	distal_enhancer
cg26227417	chr1	12022765	Y_RNA	prox_enhancer	S_Shelf
cg01395383	chr10	27136545	YME1L1	GeneBody
cg04788891	chr9	18793207	ADAMTSL1	GeneBody
cg14332810	chr6	168194233			S_Shelf
cg01602252	chr7	96330579
cg11817354	chr7	21414841	SP4	other_regul_region
cg07399169	chr2	216869365	TESHL	TSS1500
cg06208023	chr10	73524201	USP54	GeneBody
cg19036804	chr20	3895107	PANK2	distal_enhancer
cg05476716	chr9	70168135	MAMDC2;MAMDC2-AS1	GeneBody;GeneBody
cg22876011	chr2	197148085	ANKRD44-AS1	distal_enhancer
cg18706511	chr6	46383037	RPL36P10	distal_enhancer
cg26105594	chr3	159838456	IQCJ-SCHIP1;SCHIP1;LOC124906299	GeneBody;GeneBody;GeneBody
cg02687955	chr13	79341307	RBM26	GeneBody
cg16923483	chr2	209653275	MAP2	promoter
cg01593498	chr6	167968370	RP3-470B24.5	distal_enhancer
cg09713158	chr15	32674850	SCG5-AS1	prox_enhancer
cg01805759	chr10	97320577	FRAT1	exon1	Island
cg00717494	chr2	128445303	RNA5SP103	prox_enhancer
cg22687795	chr7	5586947	FSCN1	distal_enhancer
cg04382788	chr12	81270627	PPFIA2	GeneBody
cg00489216	chr13	30109982	LINC00365	prox_enhancer
cg00743102	chr11	76756513	LOC105369397	GeneBody
cg09906161	chr6	105068618	RNU6-1106P	other_regul_region
cg11343316	chr9	110687042	MUSK	GeneBody
cg07146854	chr6	38359662	BTBD9-AS1	distal_enhancer
cg13107083	chr12	20492397	UBE2L2	distal_enhancer
cg22319381	chr18	48231125	ZBTB7C	GeneBody
cg04123471	chr5	38322702	EGFLAM-AS3	distal_enhancer
cg10643850	chr20	3632542	ATRN	GeneBody
cg12221227	chr16	21158270	LDAF1;TMEM159	prox_enhancer;prox_enhancer	N_Shore
cg23783751	chr12	6789117	CD4	prox_enhancer
cg21192791	chr12	111834992	MAPKAPK5-AS1	distal_enhancer
cg25044850	chr13	99727681	CLYBL;CLYBL-AS1	GeneBody;GeneBody
cg15992232	chr20	60949540
cg01596546	chr6	56362246	COL21A1	GeneBody
cg21024893	chr8	4174224	CSMD1	GeneBody
cg24020489	chr1	153549525	S100A3	prox_enhancer
cg02159737	chr10	14572586	FAM107B	TSS1500
cg00976594	chr14	91090894	RNU7-30P	promoter
cg22118988	chr11	4585358	OR52I2	TSS1500
cg26942295	chr5	31688600	PDZD2	GeneBody
cg19705067	chr10	50471367	SGMS1	GeneBody
cg18869329	chr6	33929941
cg22521976	chr2	188292786	GULP1	promoter	Island
cg20921505	chr18	3852570	DLGAP1	distal_enhancer
cg09244349	chr17	46213022	Y_RNA	distal_enhancer
cg08030629	chr12	96198901	ELK3	distal_enhancer	S_Shelf
cg14037037	chr14	69057760	DCAF5	GeneBody
cg22510266	chr7	107747407	CBLL1	exon1	S_Shelf
cg04816162	chr3	44418538
cg14057236	chr11	118105545	TMPRSS4	GeneBody
cg20870185	chr13	110536251	RAB20	GeneBody
cg24794760	chr17	4451195	SPNS3	GeneBody
cg11442708	chr11	47726783	FNBP4	GeneBody
cg00536882	chr19	37655394	ZFP30	promoter	Island
cg12054323	chr18	67518286	DSEL	prox_enhancer	S_Shore
cg21976426	chr1	232803889			N_Shore
cg16199847	chr1	214116463	LINC02775	distal_enhancer
cg00266619	chr9	14774407	FREM1	distal_enhancer
cg00939394	chr21	45120816	ADARB1	exon1
cg10547502	chr10	34925335
cg01474611	chr1	156412720	MIR9-1HG	GeneBody
cg10788417	chr7	100600759	FBXO24;PCOLCE-AS1	GeneBody;GeneBody	N_Shelf;N_Shelf
cg00533841	chr3	87277655	POU1F1	TSS1500
cg17968523	chr19	49689806	ADM5	prox_enhancer	S_Shore;S_Shore;Island
cg09814117	chr10	15089919	ACBD7-DCLRE1CP1;ACBD7	TSS1500;TSS1500	S_Shore
cg20382515	chr22	47610268
cg05798082	chr10	45250729
cg00439764	chr6	138880827	ECT2L	GeneBody
cg18656690	chr4	136921388	LINC02510	distal_enhancer
cg23609366	chr19	37594710	ZNF540;ZNF571	promoter;promoter	Island
cg25304968	chr3	113799957	ATP6V1A	GeneBody
cg09816895	chr6	90002031	BACH2	GeneBody
cg16782193	chr5	98108726	LINC01846	distal_enhancer
cg06488460	chr3	29010686
cg14840562	chr10	75026307	KAT6B	GeneBody
cg12912708	chr8	100619675	SNX31	TSS1500
cg11441980	chr10	77673188	KCNMA1	distal_enhancer
cg10849662	chr17	53722559	RPS2P48	distal_enhancer
cg10964184	chr2	233489873	USP40	distal_enhancer
cg14576812	chr3	139280897	LOC124906290	TSS1500
cg03747805	chr3	93974713	PROS1	other_regul_region	S_Shore
cg16164590	chr3	90207870	RNU6-712P	distal_enhancer
cg05903082	chr3	183499079	KLHL6	GeneBody
cg05497690	chr3	113329262	RABGGTBP1	promoter
cg02745111	chr16	81037042	ATMIN	promoter	S_Shore
cg10034027	chr8	41651648	NKX6-3	prox_enhancer	S_Shore;N_Shore
cg04946357	chr2	136024396	DARS1-AS1	distal_enhancer
cg24530036	chr10	119919374	SEC23IP	distal_enhancer
cg20897186	chr2	37615823
cg15802869	chr7	123104787
cg27513317	chr6	56643603	DST	prox_enhancer
cg23058200	chr21	28987881	LTN1	GeneBody
cg07165256	chr12	94176661	LOC124902988;LOC124902988	TSS200;TSS1500
cg23084950	chr17	43084911	RPL21P4	distal_enhancer
cg10862944	chr12	95996535	HAL	promoter	S_Shore
cg15175558	chr12	88532455	KITLG	GeneBody
cg00590469	chr16	81025547	CENPN;CENPN-AS1	GeneBody;GeneBody
cg25230822	chr12	11062969	TAS2R46	TSS1500
cg04942192	chr8	11284943	LINC00529;MTMR9	TSS1500;exon1	Island
cg01530216	chr3	100609280	ADGRG7	TSS1500
cg14428587	chr7	140057117	PARP12	distal_enhancer
cg09339317	chr1	197583348	DENND1B	GeneBody
cg03184769	chr19	30233220	ZNF536	GeneBody
cg22263698	chr11	20021746	NAV2	TSS1500
cg08224835	chr16	22145587	VWA3A	GeneBody
cg17030369	chr20	59628413	PHACTR3-AS1	promoter
cg07430831	chr3	184077841	HTR3C2P	other_regul_region
cg09363032	chr4	70661515	JCHAIN;IGJ	distal_enhancer;distal_enhancer
cg04821460	chr3	32630533	RPL30P4	distal_enhancer
cg08380570	chr5	111427940	STARD4-AS1	distal_enhancer
cg03643892	chr2	149858876	LINC01931	GeneBody
cg05628499	chr2	108385544	SULT1C4	GeneBody
cg27005991	chr15	101650720	TM2D3	GeneBody	N_Shore
cg20292467	chr16	66366662	CDH5	promoter
cg16326034	chr6	71328003	LOC124901339	exon1
cg25851564	chr13	50161078	ST13P4	distal_enhancer
cg21745476	chr4	119305264	C4orf3	TSS1500
cg07901851	chr7	151277337	SMARCD3;SMARCD3	TSS200;TSS1500	Island
cg14489256	chr7	127214758	GRM8-AS1	prox_enhancer
cg08017497	chr2	216274130	MARCHF4	GeneBody
cg27303461	chr5	138331372	CDC25C	promoter	N_Shore
cg09354405	chr12	123270404	CDK2AP1	prox_enhancer	S_Shore;N_Shore
cg03742771	chr18	79399182	NFATC1	TSS1500	Island
cg08659034	chr13	41649934	MIR5006	distal_enhancer
cg21431964	chr10	73159288	ECD	distal_enhancer
cg25268455	chr15	40216352	BUB1B-PAK6	TSS1500
cg18394805	chr12	132419253
cg16606353	chr1	9217344
cg03080500	chr2	84931755
cg08261073	chr1	24589188	NCMAP	TSS1500
cg21342789	chr10	26647859	FAM238B	prox_enhancer
cg03019184	chr5	134893553	TXNDC15	GeneBody
cg00961944	chr19	33754977	KCTD15	distal_enhancer
cg19437610	chr11	10116830	SBF2	GeneBody
cg12885766	chr5	148375080	FBXO38-DT	GeneBody
cg13385419	chr19	7460642	ARHGEF18	distal_enhancer	N_Shelf
cg06185440	chr6	13272653	PHACTR1	promoter
cg17632012	chr17	39534188	RNU6-233P	distal_enhancer
cg09241638	chr7	37408542	ELMO1	GeneBody
cg18790187	chr14	22417806	TRD-AS1	GeneBody
cg05300414	chr9	133350448	SNORD36A;SNORD36A;SNORD36C	TSS200;TSS1500;TSS1500	S_Shore
cg00606190	chr12	16608768	LMO3	TSS1500
cg10214820	chr17	67116263	CACNG1	other_regul_region
cg21511293	chr15	40369674	DISP2;LOC124903472	GeneBody;GeneBody	S_Shore
cg08126678	chr5	73813395	ARHGEF28	promoter
cg02409277	chr3	151813492	AADAC	TSS1500
cg17820586	chr11	12159875	MICAL2	distal_enhancer
cg24851501	chr12	108195818	WSCD2;LOC124903077	GeneBody;GeneBody
cg01574235	chr1	167914585	ADCY10	TSS1500
cg21744544	chr19	35774037			N_Shore
cg10001257	chr11	109728355
cg17619840	chr11	126480873	KIRREL3-AS1	distal_enhancer
cg23326220	chr19	51060499	KLK13	GeneBody
cg22379697	chr20	41475866	CHD6	GeneBody
cg25994099	chr2	160465739	RBMS1	distal_enhancer
cg21477285	chr1	3170508	PRDM16	GeneBody
cg26652737	chr3	130686447	PIK3R4	GeneBody
cg00661090	chr15	50277906	HDC	distal_enhancer
cg20250239	chr5	1701648	MIR4277	distal_enhancer	N_Shore
cg13476139	chr20	48171474
cg07197016	chr12	121776325	RHOF	distal_enhancer
cg01327965	chr6	87795141	Y_RNA	distal_enhancer
cg14546456	chr10	61821907	LINC02625	prox_enhancer
cg22128571	chr17	7404209	TMEM256;TMEM256-PLSCR3	promoter;promoter	Island
cg24256418	chr3	149871886	RNF13	other_regul_region
cg23971565	chr2	49235267
cg06535054	chr1	153759534	INTS3	GeneBody
cg13178374	chr7	38331990	TRG-AS1	prox_enhancer
cg17983921	chr4	48058869	TXK	distal_enhancer
cg16632593	chr12	57050968	MYO1A;MYO1A	TSS1500;exon1
cg23379291	chr17	1563789	PITPNA	TSS1500	S_Shore
cg18605534	chr17	64329809	RPL31P57	distal_enhancer
cg12341783	chr3	127489403
cg20724014	chr8	27969526	SCARA5	distal_enhancer
cg21556197	chr19	17658351	UNC13A	GeneBody
cg13748676	chr4	38600645	KLF3-AS1	GeneBody
cg10431323	chr9	38392513	ALDH1B1	promoter	Island
cg07671484	chr14	51600434	FRMD6-AS2	TSS1500
cg14932859	chr2	218745883	TTLL4	distal_enhancer
cg25551117	chr5	5057577	LINC01020	GeneBody
cg21731639	chr16	74362604	PDPR2P	GeneBody
cg02541955	chr16	15726049	MYH11;NDE1	GeneBody;GeneBody
cg11362664	chr17	51205634	MBTD1	GeneBody
cg05876035	chr2	2939343	LINC01250	GeneBody
cg06440056	chr5	103542938	LINC02115	TSS1500
cg16195601	chr12	57029027	TAC3	prox_enhancer
cg18889956	chr1	65141452	AK4	distal_enhancer
cg24441368	chr19	35282069	HAMP	prox_enhancer	S_Shelf
cg11867269	chr1	169049309	LINC00970	GeneBody
cg15383423	chr8	62983816	NKAIN3	GeneBody
cg04292080	chr1	1625069	MMP23B	distal_enhancer	S_Shore;N_Shore;N_Shore
cg12227258	chr1	50109613	ELAVL4	TSS1500
cg18421195	chr14	75604151	FLVCR2	TSS1500
cg18038274	chr12	106997547	CRY1	GeneBody
cg07863083	chr8	68695614	C8orf34	GeneBody
cg18391362	chr6	36798901	CPNE5	GeneBody
cg09534686	chr10	129491055	MGMT	GeneBody
cg05092628	chr9	95268925	FANCC	distal_enhancer
cg14870914	chr19	36850675	ZNF790;ZNF345	promoter;promoter	S_Shore;N_Shore
cg06751666	chr13	27344457
cg01158367	chr21	28885929	N6AMT1	prox_enhancer	S_Shore
cg06799265	chr1	167005351	MAEL	GeneBody
cg12018024	chr4	163473960	TKTL2	TSS1500	S_Shore
cg11065213	chr1	114719109	CSDE1	GeneBody
cg24671348	chr4	105146218	TET2	promoter	Island
cg00346007	chr5	43079329	LOC100506639	GeneBody
cg04296398	chr20	32058981	HCK	GeneBody
cg17144735	chr10	69044535	ACTBP14	distal_enhancer
cg21504792	chr20	52456626	LOC105372666	GeneBody
cg16711239	chr19	44156174	ZNF234	GeneBody
cg24919228	chr20	4519784
cg12691503	chr5	112776029	CBX3P3	distal_enhancer
cg03812242	chr12	101792254	RNU6-172P	distal_enhancer
cg02946519	chr1	40508619	EXO5;EXO5-DT	promoter;promoter	Island
cg08566501	chr21	28960901	LTN1	GeneBody
cg17040495	chr16	14632617	BFAR	TSS1500	S_Shelf;N_Shore
cg12364219	chr8	29139854	KIF13B	GeneBody
cg14468660	chr9	136373732	CARD9	promoter	S_Shelf
cg20728871	chr4	87662126	DMP1;LOC105377323	GeneBody;GeneBody
cg05458382	chr7	50842269
cg25900441	chr12	132794649	GOLGA3	other_regul_region	S_Shore
cg13867044	chr15	72254504	PARP6	GeneBody
cg04501201	chr16	80569089	LINC01227	GeneBody
cg00802526	chr9	90041499	MIR4290HG;MIR4290HG;MIR4290HG	TSS200;TSS1500;exon1
cg02595497	chr3	16808958	PLCL2	distal_enhancer
cg10298301	chr5	55701704	SLC38A9	distal_enhancer
cg10373024	chr12	113165930	MIR7106	distal_enhancer
cg21543975	chr16	56837494	NUP93	GeneBody
cg27652345	chr11	99555301	CNTN5	TSS1500
cg13335775	chr12	97757908	PAFAH1B2P2	distal_enhancer
cg08116092	chr12	123432614	RILPL2	distal_enhancer	N_Shelf
cg14194014	chr5	177086685	FGFR4	promoter	Island
cg16905174	chr10	26969170	FAM238C	distal_enhancer
cg08350739	chr5	160484308	MIR146A	TSS1500
cg16804660	chr3	24318991	RPL31P20	distal_enhancer
cg24797972	chr6	142045979	LOC107986654	GeneBody
cg23295955	chr4	26490501	CCKAR	promoter
cg03773019	chr1	103009337	COL11A1	GeneBody
cg27208248	chr17	2295559	SMG6	distal_enhancer
cg13515118	chr6	133036860
cg08717168	chr17	8042491	ALOX15B	distal_enhancer
cg07865489	chr5	35048339	AGXT2	promoter
cg10626840	chr1	223421831	CCDC185	distal_enhancer
cg17214050	chr2	127640497	LIMS2	distal_enhancer
cg06438216	chr11	10725279	Y_RNA	prox_enhancer
cg01836835	chr9	115969233
cg19917787	chr2	120796165	GLI2	prox_enhancer
cg22449295	chr2	200811423	BZW1	prox_enhancer	Island
cg08395175	chr11	113322311	TTC12	other_regul_region
cg13713375	chr19	16393931	EPS15L1	GeneBody
cg14903321	chr6	125715620	HEY2-AS1	distal_enhancer
cg23197006	chr18	6377221	L3MBTL4	GeneBody
cg27399396	chr16	2211946	BRICD5	TSS1500	N_Shore
cg09749116	chr9	94484996
cg09233467	chr2	10717436			N_Shelf
cg17115512	chr20	49877602	SPATA2	distal_enhancer
cg12157902	chr5	32942978	LINC02120	other_regul_region
cg13669591	chr2	121185694
cg20007596	chr1	31932656	PTP4A2	GeneBody
cg02324770	chr15	39730845	FSIP1	GeneBody
cg01619084	chr5	142095225	NDFIP1	distal_enhancer
cg15250886	chr10	75430890	LRMDA	TSS1500	N_Shore
cg22663874	chr8	104712856
cg12689729	chr14	49630087	DNAAF2	GeneBody	N_Shelf
cg18619458	chr17	50783104			S_Shore
cg20099684	chr5	112848171
cg23247476	chr10	61558241
cg12884269	chr12	93519042	RN7SL737P	distal_enhancer
cg01200732	chr3	73242721	RNU6-1270P	other_regul_region
cg17817512	chr13	30802786	LINC00398	TSS1500	N_Shore
cg24275828	chr6	22148278	NBAT1	prox_enhancer
cg17996092	chr6	138499870	NHSL1	prox_enhancer
cg15470571	chr7	99433779	PTCD1;ATP5MF-PTCD1	GeneBody;GeneBody
cg02029844	chr7	100578711	LRCH4	GeneBody
cg21124040	chr14	101048542	MIR544A;MIR544A;MIR655	TSS200;TSS1500;TSS1500
cg18453665	chr10	129638470	MGMT	GeneBody
cg05750963	chr2	113889483	RP11-141B14.1	prox_enhancer	N_Shore
cg15234003	chr5	130051489	CHSY3	exon1
cg18113080	chr12	112905626	OAS1	TSS1500
cg25313881	chr8	130894235	ADCY8;LOC124902068	GeneBody;GeneBody
cg23906935	chr8	63071900	TTPA	GeneBody
cg06154963	chr3	150439972	TSC22D2	distal_enhancer
cg10797857	chr7	26604097	LOC101928077	GeneBody
cg13999981	chr10	101442417	RNU2-59P	distal_enhancer
cg05000073	chr20	44932638	PABPC1L	GeneBody
cg16162772	chr12	101409230	ARL1	TSS1500	S_Shore
cg11513199	chr11	44094530	EXT2	promoter	N_Shore
cg08761895	chr9	133427250	ADAMTS13	GeneBody	N_Shore
cg18498727	chr2	36343852	CRIM1-DT	distal_enhancer
cg23195101	chr1	110657430	KCNA3	GeneBody
cg07764966	chr12	122218474	DIABLO	GeneBody
cg16520467	chr3	170335142
cg00002154	chr4	59075937
cg03834400	chr2	182523407	PDE1A	promoter
cg26226614	chr18	79026572	SALL3	distal_enhancer	S_Shelf
cg19154741	chr4	107285200	LOC102725220	TSS1500
cg23755669	chr1	47642999
cg10394510	chr3	15686464	ANKRD28;BTD	GeneBody;GeneBody
cg11870893	chr7	148839168	EZH2	GeneBody
cg11776713	chr7	138701916	UQCRFS1P2	prox_enhancer
cg07385549	chr21	43024025	PKNOX1	GeneBody
cg15276281	chr3	78369130
cg10245833	chr6	149937917			N_Shore;N_Shelf
cg05389430	chr8	38139970	ASH2L	GeneBody
cg09455426	chr9	38234044
cg23007753	chr2	37684347	CDC42EP3	distal_enhancer
cg06637027	chr3	122055247	CD86;CD86	TSS200;TSS1500
cg15052453	chr18	70651239	GTSCR1	TSS1500
cg08939788	chr3	16124673	GALNT15	distal_enhancer
cg19278676	chr14	22875101	LRP10	distal_enhancer	S_Shelf
cg11548292	chr17	42799148	CNTD1	prox_enhancer	S_Shore
cg18323866	chr12	42239529	PPHLN1	other_regul_region	S_Shore
cg26473253	chr4	70902509	LOC124900711;MOB1B	TSS1500;exon1	Island
cg23394329	chr1	44748000	KIF2C	GeneBody
cg12800861	chr8	85178477	E2F5-DT	TSS1500	S_Shore
cg17185052	chr1	6852984	CAMTA1	GeneBody
cg07036922	chr4	74969235	PARM1-AS1	prox_enhancer
cg11708624	chr8	90001082	DECR1	prox_enhancer	Island
cg06519883	chr17	19354252	B9D1	distal_enhancer
cg25795414	chr10	50851644	A1CF	distal_enhancer
cg21892150	chr13	49302669	CAB39L	distal_enhancer
cg17551872	chr19	52269003	ZNF766	prox_enhancer	N_Shore
cg02021902	chr1	159899373	MIR4259	prox_enhancer	N_Shore
cg26627245	chr1	81626553	ADGRL2	GeneBody
cg25518366	chr5	76375679
cg08573467	chr10	61286758	TMEM26-AS1	distal_enhancer
cg21777304	chr21	30439633	KRTAP15-1	TSS1500
cg18476867	chr17	1800951	SMYD4	distal_enhancer
cg04764768	chr5	98121752	LINC01846	promoter
cg08910457	chr5	173926476	CPEB4	distal_enhancer
cg15144693	chr1	1449648	ATAD3C;ATAD3C	TSS200;TSS1500
cg26346389	chr15	100075520	RNA5SP402	prox_enhancer
cg26110224	chr17	39688806	PGAP3	TSS1500	S_Shore
cg10069298	chr7	21946468	CDCA7L	prox_enhancer	S_Shore
cg08552900	chr1	159925693	TAGLN2	promoter	S_Shore;N_Shelf
cg11476001	chr12	51911477	ACVRL1	prox_enhancer	S_Shelf;N_Shelf
cg25955583	chr13	38820209	FREM2-AS1	distal_enhancer
cg04082617	chr20	39063302	NPM1P19	other_regul_region
cg25006186	chr1	53771337	LOC124900439;LOC124900439	TSS200;TSS1500
cg15675367	chr5	150673121	MYOZ3-AS1	TSS1500	S_Shore
cg03778558	chr2	62964822	RPS20P9	distal_enhancer
cg05196120	chr2	130107119	POTEF-AS1	TSS1500
cg20868114	chr15	97992106	LOC105371009	GeneBody
cg12246960	chr15	44557394	EIF3J	GeneBody
cg10556798	chr6	29087800	OR2B3	TSS1500
cg03975717	chr2	197294395	ANKRD44-IT1	distal_enhancer
cg06313256	chr11	128693795	FLI1	promoter	S_Shelf;Island
cg18228251	chr5	93863987	ARB2A	GeneBody
cg16255988	chr5	23297818
cg15181481	chr19	49763484	TSKS	prox_enhancer	N_Shelf
cg21263455	chr3	144086011	RNA5SP144	other_regul_region
cg01300277	chr1	37947702	INPP5B	prox_enhancer
cg18298089	chr22	21824331	MAPK1	GeneBody
cg14838046	chr8	60747224	CHD7	GeneBody
cg05118365	chr6	157292080	TMEM242	GeneBody
cg10759755	chr11	60869079	ZP1	prox_enhancer
cg17999354	chr14	104954037	AHNAK2	GeneBody
cg09533284	chr5	128371589	FBN2	GeneBody
cg23649884	chr21	32612643	CFAP298;C21orf59;CFAP298-TCP10L;AP000275.65	promoter;promoter;promoter;promoter	Island
cg20330344	chr3	67302821
cg05981730	chr9	9894081	PTPRD	GeneBody
cg00797703	chr4	80172413	RPSAP39	distal_enhancer
cg05592666	chr3	12968011	IQSEC1	TSS1500	S_Shore
cg12421153	chr20	3782680	SPEF1	TSS1500	N_Shelf
cg12695937	chr19	44248753
cg24343980	chr1	205344254	SNRPGP10	distal_enhancer	Island
cg17455208	chr7	47552657	TNS3	GeneBody
cg22240942	chr5	10746927	DAP-DT	distal_enhancer
cg00265022	chr12	6641301	LPAR5	distal_enhancer
cg14720679	chr7	97142332	SDHAF3;LOC107984034	GeneBody;GeneBody
cg14375307	chr17	44720789	DBF4B	GeneBody
cg26222647	chr18	22857074
cg25272769	chr20	62352950	LAMA5-AS1	promoter	S_Shore
cg22499399	chr5	172954767	RPL26L1	GeneBody	N_Shelf
cg15035920	chr20	49976745	RNU6-147P	distal_enhancer
cg18940996	chr8	22669243	BIN3	promoter	Island
cg03849102	chr2	177265248	NFE2L2	prox_enhancer	S_Shore
cg14474937	chr17	496215
cg24704336	chr2	197516776	HSPD1	promoter	S_Shore
cg08424079	chr4	6673341	LINC02482	prox_enhancer	N_Shore
cg01397022	chr6	10511470	LOC101928146	GeneBody
cg26338180	chr14	20280365
cg03336349	chr12	14949296	ARHGDIB	TSS1500
cg20682742	chr11	5517091	UBQLNL	TSS1500
cg00501329	chr2	121790028	LINC01823;LOC105373590	TSS1500;exon1
cg22762906	chr16	2541505	PDPK1	distal_enhancer	S_Shelf
cg04880248	chr3	122263236	CASR	distal_enhancer
cg09168894	chr13	41195147	KBTBD7	prox_enhancer	S_Shore
cg17830604	chr10	117649762
cg25312136	chr2	200429031	SPATS2L;LOC101927741	GeneBody;GeneBody
cg04552054	chr8	67678880	CPA6	GeneBody
cg27564931	chr2	45695873	PRKCE-AS1	distal_enhancer
cg16506208	chr7	29806361	WIPF3;WIPF3	TSS200;TSS1500	Island
cg00802302	chr11	45355329	RP11-430H10.1	promoter	N_Shore
cg06090934	chr8	41506159	GOLGA7	GeneBody
cg05063537	chr11	18794205	PTPN5	TSS1500	S_Shore
cg17437991	chr16	50783208	CYLD	GeneBody
cg19074962	chr11	66277635	CNIH2	TSS1500	N_Shore
cg01204615	chr17	5020114	KIF1C-AS1;KIF1C-AS1	TSS200;TSS1500
cg20030642	chr10	50344403	SGMS1	GeneBody
cg00115180	chr11	61429395	CPSF7	promoter	N_Shore
cg00121720	chr11	131271	LINC01001	GeneBody	S_Shelf
cg12783943	chr14	51987373	LOC105370497	GeneBody	N_Shelf
cg26413281	chr22	43171754	TTLL12	promoter	N_Shelf
cg20630819	chr6	10519958	GCNT2	TSS1500
cg14142632	chr17	35120259	RAD51D	prox_enhancer	S_Shore
cg13796781	chr17	56290281	ANKFN1	GeneBody
cg09066445	chr3	27834483	LINC01981	TSS1500
cg17596003	chr15	69901008
cg23384326	chr22	24516233	UPB1	GeneBody
cg16245684	chr2	10324480	HPCAL1	exon1
cg06547552	chr1	74467116	FPGT-TNNI3K;TNNI3K	GeneBody;GeneBody
cg02024241	chr6	42028862	CCND3	GeneBody
cg13978466	chr2	209951283	UNC80	GeneBody
cg10483920	chr15	30173520	LOC105370746	GeneBody
cg10586889	chr1	156598254	GPATCH4	distal_enhancer
cg20715779	chr13	24460204	TPTE2P6	distal_enhancer
cg18278604	chr3	142263063
cg15270712	chr11	72435576	CLPB	prox_enhancer	S_Shore
cg19203064	chr1	94679859	SLC44A3-AS1;LINC01057	distal_enhancer;distal_enhancer
cg01381305	chr5	157594688
cg13851798	chr19	13909524	CC2D1A	distal_enhancer	S_Shelf
cg09369911	chr7	84876353	HMGN2P11	other_regul_region
cg25993238	chr4	154598213	FGA	distal_enhancer
cg10674450	chr20	35767332	U6	distal_enhancer
cg24043782	chr10	10826336	CELF2	distal_enhancer
cg01747447	chr7	30475905	NOD1	distal_enhancer	N_Shelf
cg15110679	chr16	24511530
cg18779606	chr16	67233243	FHOD1	GeneBody	N_Shelf
cg18722282	chr1	20185915	UBXN10	promoter	Island
cg25400643	chr3	50113968	RBM5	GeneBody
cg10243190	chr2	178108994	PDE11A	TSS1500	N_Shelf
cg10679542	chr1	21206301	EIF4G3	other_regul_region
cg21144797	chr17	32771612	Y_RNA	distal_enhancer
cg01341460	chr17	66807749	MIR634	distal_enhancer
cg01338776	chr4	155491754
cg14699460	chr10	13858981	NUTF2P5	distal_enhancer
cg12705408	chr6	160741268	PLG	GeneBody
cg21904756	chr12	86840148	MGAT4C	TSS1500
cg02464821	chr7	4838240	SNORD165	TSS1500	S_Shelf;S_Shore
cg03196845	chr9	128656888	DYNC2I2;WDR34	promoter;promoter	Island
cg04041513	chr1	231925786	DISC1-IT1;DISC1-IT1	TSS200;TSS1500
cg02786309	chr7	136404846	LOC105375523	GeneBody
cg14885802	chr10	32936290	ITGB1	TSS1500
cg18665181	chr1	62612809	DOCK7	GeneBody
cg20718655	chr11	67381446	LOC100130987	GeneBody
cg09655622	chr15	39198535	LOC105370777	GeneBody
cg23475998	chr17	30631584	SMURF2P1-LRRC37BP1	GeneBody
cg21515692	chr19	30438001	ZNF536	GeneBody
cg20070268	chr14	105846457
cg21513686	chr4	52018265	LRRC66;LRRC66	TSS1500;exon1
cg10739121	chr6	55876799	BMP5	TSS1500
cg23534583	chr17	44654995	MEIOC	TSS1500	N_Shore
cg02318635	chr12	14383772	ATF7IP	prox_enhancer
cg18283080	chr21	36258945	LOC124905072	TSS1500
cg13396653	chr16	49782276	ZNF423	prox_enhancer
cg11625986	chr8	19515379	CSGALNACT1	distal_enhancer
cg26982636	chr22	46249289	CDPF1	prox_enhancer	N_Shore
cg09085614	chr5	96584046	CAST;LOC101929710	GeneBody;GeneBody
cg14648479	chr21	28885531	N6AMT1	promoter	S_Shore
cg23318570	chr1	145905558	ITGA10	GeneBody
cg12390326	chr5	143164715	ARHGAP26-IT1	distal_enhancer
cg11903362	chr5	115839640	ATG12	prox_enhancer	N_Shore
cg13106820	chr5	157668832	SOX30	GeneBody	N_Shelf
cg02098495	chr17	52158118	CA10	prox_enhancer	Island
cg18925478	chr6	143677549	PHACTR2	TSS1500	N_Shore
cg13769139	chr1	204625488	LOC105371692;LRRN2	GeneBody;GeneBody
cg26141335	chr7	130486135	MEST	promoter	N_Shore
cg04781142	chr14	50739576	NIN	GeneBody
cg13199981	chr2	237522935	MLPH	GeneBody
cg02720576	chr7	155547806	CNPY1	TSS1500
cg10344797	chr14	73886608	ZNF410	promoter	Island
cg09930672	chr3	188433956	LPP	GeneBody
cg02984151	chr15	58587257
cg04027388	chr7	69781490	AUTS2	distal_enhancer
cg15813048	chr11	67395360	RNU6-1238P	promoter	S_Shelf;N_Shelf
cg16872311	chr6	149515473	PPIL4	GeneBody
cg15414940	chr2	44392441	CAMKMT	other_regul_region
cg06947533	chr4	109968174	RNU6-35P	distal_enhancer
cg18892723	chr2	11512738	RNA5SP84	distal_enhancer
cg13926743	chr13	77606831	SCEL-AS1	TSS1500
cg19553563	chr6	123637281	TRDN	prox_enhancer
cg17355713	chr8	102492873	RPS12P15	distal_enhancer
cg03960440	chr4	168732113	RPL9P16	distal_enhancer
cg08960959	chr5	177518435	DDX41	TSS1500	S_Shore
cg03187032	chr15	67585822	MAP2K5	distal_enhancer
cg16414443	chr5	141648006	FCHSD1	GeneBody	N_Shelf
cg10542494	chr7	127592501	FSCN3;LOC105375489	TSS1500;TSS1500	S_Shelf
cg18959616	chr11	86103876	PICALM	distal_enhancer
cg03075287	chr11	16403182	SOX6	TSS1500
cg00538384	chr2	70960891	RN7SL160P	other_regul_region
cg06741243	chr6	17447374	CAP2	distal_enhancer
cg03744617	chr1	28736665	YTHDF2;YTHDF2	TSS1500;exon1	Island
cg08621659	chr5	138186309	KIF20A	distal_enhancer
cg05072773	chr4	26907892	PIMREGP4	distal_enhancer
cg14238408	chr3	172070773	FNDC3B	exon1
cg07390072	chr2	64244084	AC074289.1	distal_enhancer
cg23035017	chr14	73566372	ACOT2	distal_enhancer	N_Shelf
cg24983235	chr16	73498872	ZFHX3	GeneBody
cg08889917	chr2	56236374	CCDC85A	GeneBody
cg23046259	chr3	123690142	MYLK-AS2	prox_enhancer
cg16770288	chr21	33125103	LOC101928107	TSS1500
cg18181593	chr1	91754455	RN7SL653P	distal_enhancer
cg23443166	chr4	123416222	SPRY1	distal_enhancer
cg21161648	chr16	17283203	XYLT1	GeneBody
cg19977316	chr1	153958716	CRTC2	promoter	S_Shore
cg27157940	chr5	159872192	LINC01847	TSS1500
cg19698996	chr17	40801368	KRT28	other_regul_region
cg07343578	chr12	6385048	LTBR	GeneBody	S_Shore
cg00855321	chr11	78886515	TENM4	GeneBody
cg15516261	chr5	73359253	LINC02230	promoter
cg05959780	chr9	34051601	RN7SKP114	prox_enhancer	S_Shore
cg05745786	chr2	26838307	DPYSL5	distal_enhancer
cg18434226	chr8	103010716	NPM1P52	other_regul_region
cg06729701	chr1	176696271	PTP4A1P7	distal_enhancer
cg05553317	chr6	26203548	H4C5	prox_enhancer	S_Shelf;N_Shore
cg13769792	chr15	99718014	LYSMD4	GeneBody
cg11517600	chr2	10126367	RRM2	distal_enhancer	S_Shelf
cg04227931	chr4	179465463
cg19297881	chr1	165662823	ALDH9A1	GeneBody
cg10788750	chr13	78399290	RPL31P54	distal_enhancer
cg04952516	chr7	20835157	LINC01162	TSS1500
cg07918777	chr1	116962888	PTGFRN	GeneBody
cg14203316	chr16	67322533	KCTD19	GeneBody
cg20535143	chr3	93992224	ARL13B	GeneBody
cg16838944	chr7	98399208	BAIAP2L1	prox_enhancer	N_Shore
cg05582231	chr1	35031822	ZMYM6	promoter	Island
cg11867253	chr10	97882570	GOLGA7B	distal_enhancer
cg20857291	chr1	205775501	RAB29;RAB7L1	promoter;promoter	Island
cg25165608	chr11	46274594	LINC02489	promoter	N_Shelf
cg23175479	chr8	124487608	RNF139	GeneBody
cg09195454	chr7	41101468	LINC01449	other_regul_region
cg09317792	chr10	24596323	ARHGAP21	GeneBody
cg14951509	chr5	51379733	ISL1-DT	promoter	N_Shelf
cg21313383	chr19	47408684	MEIS3	GeneBody	S_Shore
cg04926619	chr19	10099314	ANGPTL6	distal_enhancer	S_Shelf
cg27039074	chr7	138961196	KIAA1549	distal_enhancer
cg21907708	chr13	49521458	PHF11	distal_enhancer
cg02757223	chr2	43621818
cg06362155	chr12	3747678	CRACR2A	GeneBody
cg14216312	chr4	174540767	LOC105377548	GeneBody
cg19261691	chr18	35999211	C18orf21	other_regul_region
cg21666030	chr22	19208670	CLTCL1	GeneBody
cg14354192	chr11	86702361	CTD-2005H7.1	prox_enhancer
cg15156369	chr11	62816147	STX5	GeneBody
cg09579665	chr1	150327700	PRPF3	GeneBody
cg17047517	chr2	175185083			S_Shelf
cg14424559	chr1	169087787	LINC00970	TSS1500
cg07387863	chr16	50869732	LINC02128	GeneBody
cg24493244	chr22	20546491	MED15	GeneBody
cg26569821	chr11	1327228
cg18715214	chr16	2969114	PAQR4	promoter	Island
cg19569061	chr7	20004184	LOC101927668	GeneBody
cg07142936	chr1	51976996	RAB3B	GeneBody
cg23845818	chr3	155448448	PLCH1-AS1	TSS1500
cg04624879	chr8	132799133	PHF20L1	distal_enhancer
cg05134133	chr17	37300550	ACACA	TSS1500
cg21037619	chr16	4016736	ADCY9	GeneBody
cg15336930	chr10	85927972	GRID1	GeneBody
cg14132976	chr12	111493689	ATXN2	GeneBody
cg19752853	chr2	179584404	ZNF385B	GeneBody
cg22453342	chr2	102153946	IL1R1	distal_enhancer
cg11103476	chr8	55762884	TMEM68	GeneBody
cg24107745	chr19	10713426	DNM2	distal_enhancer	S_Shore
cg09868152	chr4	120637995
cg04406795	chr14	24819619	STXBP6	other_regul_region
cg25977528	chr13	99981190	ZIC2	prox_enhancer	Island;N_Shelf
cg13741783	chr13	31162374	HSPH1	promoter	Island
cg21552734	chr1	201739639	NAV1	promoter	N_Shore
cg03120104	chr7	136025582	AC024084.1	prox_enhancer
cg16997451	chr2	216408805	SMARCAL1	distal_enhancer	N_Shelf
cg25772839	chr3	194853222	LOC107986173	exon1
cg05268811	chr12	131623802
cg01569406	chr17	8921344	PIK3R5	distal_enhancer
cg02940515	chr15	22951667	CYFIP1	GeneBody
cg05569195	chr2	69703219	ANXA4	GeneBody
cg15806989	chr8	59302410
cg27053789	chr19	3893906	ATCAY	other_regul_region
cg15091004	chr11	46547514	AMBRA1	GeneBody
cg01309041	chr21	29287512	BACH1	distal_enhancer
cg26292946	chr11	68542223	PPP6R3	distal_enhancer
cg10870832	chr3	186066004	Metazoa_SRP	other_regul_region
cg09196809	chr11	34941777	MIR1343	promoter
cg06045595	chr3	196400033	UBXN7	GeneBody
cg10359102	chr10	80248383	LOC100130698	GeneBody
cg19525269	chr1	222454773
cg10123115	chr2	164773826	COBLL1	promoter
cg00820069	chr18	23640268	ANKRD29	other_regul_region
cg18617880	chr2	60502362	BCL11A	GeneBody
cg06600911	chr11	111298320	POU2AF3	prox_enhancer	N_Shore
cg09733075	chr15	77427064	HMG20A	distal_enhancer
cg22869168	chr1	24506305	RCAN3	TSS1500	S_Shelf
cg00718620	chr20	63235261	BIRC7	prox_enhancer
cg27172890	chr14	47343514	MDGA2;MDGA2	TSS1500;exon1
cg06473910	chr15	67776969	MAP2K5	GeneBody
cg26722519	chr8	116757178	EIF3H	TSS1500	S_Shore
cg19416400	chr3	81765320			S_Shelf
cg02744670	chr4	2468961	RNF4	promoter	Island
cg05952256	chr17	41914976	ACLY	GeneBody	N_Shelf
cg05956749	chr9	34664182	PHF24	TSS1500	N_Shore
cg20882194	chr22	26479438	HPS4	exon1
cg22730994	chr16	66562995	CKLF;CKLF-CMTM1	GeneBody;GeneBody	N_Shelf
cg10356397	chr3	81582035	GBE1	GeneBody
cg05980158	chr12	130994137	ADGRD1-AS1	promoter
cg13892375	chr11	126305789	TIRAP-AS1	TSS1500	S_Shore
cg09967523	chr18	21363111	GREB1L	prox_enhancer
cg10176766	chr12	51036655	RNU6-1273P	prox_enhancer
cg22968241	chr1	154937105	PMVK	prox_enhancer	Island
cg15887525	chr8	9372092	LOC105379231;LOC105379230	GeneBody;GeneBody
cg23439759	chr2	210556150	CPS1	TSS1500
cg20176370	chr14	76079112	IFT43	GeneBody
cg27498862	chr10	73767786	SEC24C	GeneBody
cg17093914	chr4	7531999	SORCS2	GeneBody
cg26875355	chr17	40392596	TOP2A	GeneBody
cg19807835	chr5	146794592	PPP2R2B	distal_enhancer
cg22684219	chr4	128645627
cg00508724	chr19	15049507	CASP14	promoter
cg17678615	chr14	81743860	LINC02311	prox_enhancer
cg22276401	chr13	99057471	DOCK9	distal_enhancer
cg25944508	chr21	44536255	KRTAP10-1	other_regul_region
cg09088633	chr1	56563815	PLPP3	distal_enhancer
cg20941590	chr20	50590377	MIR645	distal_enhancer
cg13453162	chr16	82996080	CDH13	GeneBody
cg21703008	chr5	28505723
cg06029209	chr3	68206781	LCORLP1	other_regul_region
cg02227366	chr1	243244546	CEP170	GeneBody
cg22808178	chr10	112321253	MIR6715B	promoter
cg27421915	chr3	172653217	NAP1L5P1	distal_enhancer
cg26517252	chr1	116017743	SLC22A15	GeneBody
cg12859943	chr6	85568585	SNX14	distal_enhancer
cg07233453	chr9	104346804
cg11097416	chr1	2247804	SKI	distal_enhancer
cg09719134	chr15	43701321	STRCP1	GeneBody
cg16261832	chr10	83676521	LINC02650	GeneBody
cg14745300	chr12	100502134	NR1H4	TSS1500
cg04320095	chr15	49017111	SECISBP2L	GeneBody
cg18998874	chr13	92484052	GPC5-IT1	TSS1500
cg14321273	chr15	92789576	LOC101926994;LOC101926994	TSS1500;exon1
cg05730460	chr9	2159925	SMARCA2	prox_enhancer
cg18113524	chr12	112950553	OAS3	GeneBody
cg18531101	chr13	26538833	WASF3	distal_enhancer
cg24474036	chr2	160747863
cg06776115	chr4	83651914	Y_RNA	distal_enhancer
cg23848057	chr22	36519509	EIF3D	GeneBody
cg26593298	chr5	81069831	RASGRF2	GeneBody
cg25552381	chr20	62786632	LOC105372716	GeneBody
cg06204222	chr12	54262444	SCAT2	promoter
cg17641676	chr19	17688684	UNC13A	prox_enhancer	S_Shore
cg02284980	chr4	178276114
cg21408351	chr2	155330264
cg22604658	chr8	129411441	CCDC26	GeneBody
cg22782433	chr11	61366824	TMEM138	GeneBody
cg06936286	chr8	68394796	C8orf34	distal_enhancer
cg24229304	chr2	232156261	MIR562	other_regul_region
cg14697653	chr10	13726576	FRMD4A;LOC105376426	GeneBody;GeneBody
cg15436702	chr13	36214944	SOHLH2	prox_enhancer	S_Shore
cg06957296	chr5	133254457	FSTL4	GeneBody
cg00886748	chr2	20328513	PUM2	TSS1500
cg01349037	chr2	238845924	TWIST2	distal_enhancer	N_Shore
cg20895818	chr1	169795067	FIRRM;C1orf112;METTL18	promoter;promoter;promoter	Island
cg24786701	chr5	35263274	PRLR	distal_enhancer
cg20382968	chr10	103884709	STN1	GeneBody
cg23209955	chr1	198174330	NEK7	distal_enhancer
cg05066032	chr20	23877424	CST5	GeneBody
cg00580187	chr22	22162481	IGLV4-60	prox_enhancer
cg00207507	chr1	54979719	TMEM61	TSS1500	N_Shore
cg17017584	chr5	40198853	LINC00604	distal_enhancer
cg20988692	chr16	2032311	NHERF2	TSS1500
cg03786011	chr6	37899665	ZFAND3	GeneBody
cg24740902	chr3	44628880	ZNF197	promoter	S_Shelf
cg10190843	chr1	212636935	LINC02773	GeneBody
cg15948210	chr5	173562251
cg02500748	chr4	54144901	GSX2	distal_enhancer
cg05897790	chr4	168893969	RNU6-853P	distal_enhancer
cg25791585	chr1	50501277	FAF1	GeneBody
cg17218999	chr17	48931653	SNF8	GeneBody
cg14319514	chr4	119323844
cg24991477	chr11	114180624	ZBTB16	GeneBody
cg25691920	chr3	12995286	IQSEC1	distal_enhancer	S_Shore
cg18343085	chr12	129864344	TMEM132D	GeneBody
cg23482190	chr5	112757406	APC	distal_enhancer
cg02696944	chr11	101178377	MTMR12P1	distal_enhancer
cg04211150	chr6	128572313	EEF1DP5	distal_enhancer
cg11526345	chr4	75830551	LOC105377284	GeneBody
cg18667130	chr10	71822213	PSAP	GeneBody
cg20063884	chr21	41773146	LOC102724800	GeneBody
cg12244938	chr1	209370775	LINC01698	prox_enhancer
cg07990686	chr21	41431623	MX1	TSS1500
cg15725695	chr3	21828814	ZNF385D	GeneBody
cg14250739	chr3	35678017	ARPP21	prox_enhancer
cg21797528	chr19	7915806	TGFBR3L	prox_enhancer	S_Shelf;N_Shore;N_Shelf
cg00646615	chr7	142654758
cg23267831	chr7	36551748	AOAH	GeneBody
cg21762528	chr1	70360551	LINC03102	promoter
cg17697906	chr21	30430112	KRTAP13-4;KRTAP13-4	TSS200;TSS1500
cg05319845	chr20	50691691	RIPOR3;FAM65C	promoter;promoter
cg23669584	chr10	35174312	CREM	TSS1500
cg14632780	chr8	129787478	GSDMC	prox_enhancer
cg10893047	chr6	10793733	RNA5SP203	distal_enhancer
cg19227662	chr15	42740171	TTBK2;TTBK2-AS1	GeneBody;GeneBody	S_Shelf
cg05863825	chr5	116030488	ARL14EPL	prox_enhancer
cg03620327	chr7	1510737
cg05374643	chr1	161890763	ATF6	GeneBody
cg14836499	chr7	120989589	CPED1	promoter
cg00568518	chr1	34850678	SMIM12	GeneBody
cg14397144	chr8	93655634	ZNF317P1	distal_enhancer
cg02283570	chr7	97599500
cg14972256	chr4	33494266	LOC105374391	GeneBody
cg11653000	chr6	43938566	LINC01512	distal_enhancer
cg26384950	chr22	41699166	MEI1	prox_enhancer	N_Shore
cg25905192	chr12	122279183	CLIP1	GeneBody
cg15559033	chr6	106281820	ATG5	TSS1500
cg17963648	chr3	3061332	CNTN4-AS1	prox_enhancer
cg04600199	chr1	169310077	NME7	GeneBody
cg08037594	chr2	105053373	MRPS9	GeneBody
cg09110006	chr17	43359440			N_Shore
cg23477395	chr22	22892536	IGLJ1	prox_enhancer
cg25051285	chr3	179327018	ZNF639	exon1	S_Shelf
cg15044022	chr5	106875720	LINC01950	GeneBody
cg18546263	chr11	72722096	ARAP1	promoter
cg12856753	chr8	94092884
cg05540352	chr9	127242921	GARNL3	TSS1500	N_Shelf
cg00654421	chr11	65032446	SNX15	other_regul_region
cg19590861	chr19	17754222	FCHO1	prox_enhancer
cg18471267	chr13	42380443	FABP3P2	distal_enhancer
cg16866294	chr2	104659143	LOC105373526;LOC105373526	TSS200;TSS1500	Island
cg17956275	chr3	43106398	POMGNT2	prox_enhancer	S_Shore
cg19980249	chr6	85448640	NT5E	TSS1500	N_Shore
cg05119117	chr1	31065090	PUM1	prox_enhancer	N_Shore
cg26947966	chr4	40937372	APBB2	GeneBody
cg17804248	chr17	75154403	JPT1;JPT1;JPT1	TSS200;TSS1500;exon1	Island
cg22579738	chr20	45856992	ACOT8	promoter
cg00450508	chr12	89560422
cg11576063	chr3	49429447	NICN1	promoter	S_Shore
cg00686299	chr16	85190633	GSE1	GeneBody
cg21474880	chr4	7872389	AFAP1	promoter
cg11948947	chr4	41934024	TMEM33	TSS1500	N_Shore
cg06860267	chr2	156456862	GPD2	distal_enhancer
cg14461001	chr18	63262695	BCL2	GeneBody
cg21192716	chr16	14097228	MRTFB;MKL2	distal_enhancer;distal_enhancer
cg24783018	chr1	63924679	ROR1	GeneBody
cg06350472	chr8	80051568	TPD52-MRPS28;TPD52	GeneBody;GeneBody
cg11344771	chr3	188390998	LPP	GeneBody
cg26239056	chr12	42701222	LINC02450	other_regul_region
cg14345498	chr15	52296361	MYO5C	TSS1500	S_Shore
cg08596591	chr9	92963951	FGD3;FGD3	TSS200;TSS1500
cg23405677	chr20	14710184	RPS10P2	distal_enhancer
cg05064785	chr4	25657241	SLC34A2	prox_enhancer	S_Shore
cg25130567	chr3	149717215	WWTR1	GeneBody
cg21727931	chr7	36514855	AOAH	GeneBody
cg27246314	chr8	78837356	LINC02605;LINC02605	TSS200;TSS1500
cg21246649	chr3	28338620	AZI2	GeneBody
cg24939417	chr5	168290327	WWC1	prox_enhancer	N_Shore
cg15732069	chr15	70850653	LARP6	GeneBody	N_Shelf
cg07733651	chr14	68385615	RAD51B	GeneBody
cg23449203	chr14	100906908	AL132709.5;MEG8	distal_enhancer;distal_enhancer
cg03129938	chr15	64567211	ZNF609;LOC101930091	GeneBody;GeneBody
cg05727856	chr9	99130461	TGFBR1	GeneBody
cg11614077	chr11	7465878	SYT9-AS1;SYT9-AS1	TSS200;TSS1500
cg25319614	chr8	125510217	TRIB1AL	distal_enhancer
cg10229660	chr10	93821280
cg14640756	chr3	154398904	GPR149	GeneBody
cg15648081	chr6	21271554
cg12879607	chr14	71063090	GTF3AP2	distal_enhancer
cg15309312	chr22	17328244
cg12239717	chr14	96832505	VRK1	promoter
cg18916307	chr11	108492035	KDELC2;POGLUT3	prox_enhancer;prox_enhancer
cg09259225	chr3	183904312	CYP2AB1P	other_regul_region
cg15903369	chr15	96289105	NR2F2-AS1	GeneBody
cg14310447	chr11	18237416	SAA4	TSS1500
cg20142450	chr15	26117868	LINC00929	other_regul_region
cg19607701	chr17	66003776	CEP112	GeneBody
cg15314043	chr6	7644680	RPL29P1	distal_enhancer
cg17592376	chr3	61843137	PTPRG	GeneBody
cg20259191	chr17	56982559	SCPEP1	GeneBody
cg23837707	chr10	86717989	LDB3	GeneBody
cg11026646	chr19	34639278	ZNF807P;SCGB1B2P;SCGB2B2	GeneBody;GeneBody;GeneBody
cg26937683	chr20	63688908	TNFRSF6B	distal_enhancer	S_Shelf;S_Shore;N_Shore
cg01501368	chr18	48856170	CTIF	GeneBody	N_Shelf
cg11926800	chr5	153900914
cg27100221	chr8	123387402	ATAD2	distal_enhancer
cg12829814	chr3	47892770	MAP4	promoter
cg15164641	chr1	149971522	OTUD7B	TSS1500
cg15937977	chr1	239917184	LOC105373224	GeneBody
cg22250413	chr6	169223628	THBS2-AS1;THBS2	GeneBody;GeneBody	S_Shore
cg20459327	chr15	48112223
cg04596565	chr10	128885687	LINC02667	other_regul_region
cg05067889	chr4	53500521	LNX1;LNX1-AS1	GeneBody;GeneBody
cg09779837	chr18	3574450	LOC124904373	TSS1500
cg23464586	chr10	114687523	ABLIM1	distal_enhancer
cg09429491	chr2	95151318	ZNF514	GeneBody
cg13574913	chr10	79285409	PPIF	distal_enhancer
cg24527366	chr3	123416915	ADCY5	TSS1500
cg25983043	chr11	72233671	INPPL1	distal_enhancer
cg03510285	chr6	166343298	SFT2D1	TSS1500	S_Shore
cg02505554	chr1	202810831	PCAT6	promoter	S_Shelf;Island
cg14989668	chr16	57871447
cg05288919	chr7	24893564	OSBPL3	prox_enhancer
cg12858212	chr16	4401466	CORO7-PAM16;CORO7	GeneBody;GeneBody
cg26615590	chr11	117326799	CEP164	TSS1500	N_Shore
cg16878351	chr2	64133089	AC074289.1	distal_enhancer
cg19601826	chr14	64534996	HSPA2	TSS1500
cg04011567	chr20	62036388	RPL17P48	prox_enhancer
cg03318166	chr11	70362906	CTTN-DT;PPFIA1	GeneBody;GeneBody
cg19714059	chr15	99104744	SYNM	TSS1500	S_Shelf;N_Shore
cg23831458	chr1	113226646
cg22177897	chr6	126591228
cg11142927	chr2	237254696	LOC105373953	GeneBody
cg24312917	chr7	116615629	COMETT	distal_enhancer
cg02259192	chr10	76464869	LRMDA	GeneBody
cg14299605	chr4	145865771	ZNF827	GeneBody
cg26176362	chr1	227191779	CDC42BPA	GeneBody
cg15212766	chr10	72040209
cg04975959	chr2	160433104	RBMS1	GeneBody
cg09489894	chr1	248627145	OR2T11	GeneBody
cg18406471	chr16	31458051	ARMC5	promoter	N_Shore
cg15931158	chr11	75197642	SLCO2B1	GeneBody
cg20398162	chr15	52558222	ARPP19	GeneBody
cg09102565	chr6	90450587
cg23113308	chr4	58984297	LOC105377246;LOC105377246;LINC02429	TSS200;TSS1500;exon1
cg22762058	chr17	59945081	RPS6KB1	GeneBody
cg09796750	chr2	202161711	KIAA2012	GeneBody
cg04332400	chr5	25701711
cg10571421	chr9	88790112
cg11228388	chr1	62160187	PATJ	GeneBody
cg15142311	chr7	86913864	KIAA1324L;ELAPOR2	distal_enhancer;distal_enhancer
cg16882136	chr15	69467702
cg26424794	chr11	3691445	LOC124902832	TSS1500
cg11202691	chr13	48444553	LPAR6	promoter
cg10024916	chr12	84283095	LOC124902976	GeneBody
cg11360415	chr17	1156042	ABR	GeneBody
cg20229047	chr17	36003357	CCL15-CCL14	other_regul_region
cg16305868	chr15	42346614	GANC	GeneBody
cg09882672	chr15	74958202	RPP25	prox_enhancer	S_Shore;N_Shore;S_Shore
cg04059352	chr3	71529113	MIR1284	distal_enhancer
cg06774204	chr21	33885441	LINC00649	distal_enhancer
cg24334469	chr8	102854338	AZIN1	GeneBody
cg03021573	chr4	82864716	SEC31A	distal_enhancer
cg23195327	chr5	13498225	LOC105374660	GeneBody
cg09837476	chr1	32107400	KPNA6	prox_enhancer	N_Shore
cg13085050	chr1	182263947	LINC01344	distal_enhancer
cg26655697	chr2	171145979	TLK1	GeneBody
cg25794831	chr18	31438631	DSG3	other_regul_region
cg07178416	chr2	55267838	MTIF2	GeneBody	N_Shore
cg02446823	chr2	12006251	MIR3681HG	prox_enhancer
cg14595974	chr16	1096322	C1QTNF8	prox_enhancer	S_Shelf
cg26675105	chr19	18097477	MAST3	TSS1500	N_Shore;N_Shore
cg13059540	chr3	10449050	ATP2B2	GeneBody
cg23166578	chr19	18087811	IL12RB1	TSS1500
cg27260221	chr3	48175403	CDC25A	GeneBody
cg14793810	chr7	10901365
cg26146639	chr7	149261730	ZNF783	prox_enhancer	N_Shore
cg10170964	chr7	100385139	PILRA	distal_enhancer
cg03247687	chr14	66971190	GPHN	GeneBody
cg23305316	chr17	41799248
cg13393762	chr2	20212542	SDC1	distal_enhancer
cg19369243	chr14	80955216	TSHR	promoter	Island
cg25962755	chr19	2907002	ZNF57;ZNF57	TSS200;TSS1500
cg10161910	chr3	33396784	FBXL2;UBP1	GeneBody;GeneBody
cg07777918	chr6	127331053	ECHDC1;LOC105377994	GeneBody;GeneBody
cg11673745	chr12	56725000	NACA	exon1	N_Shore
cg21423413	chr7	45920502	IGFBP3	prox_enhancer	N_Shore
cg23207161	chr7	82419154	CACNA2D1	GeneBody
cg19295877	chr14	24190470	TM9SF1	GeneBody	S_Shore
cg14582513	chr15	80903907	CEMIP	GeneBody
cg01306540	chr14	102966139	CDC42BPB	GeneBody	S_Shore
cg06397081	chr7	107469941	GPR22;GPR22	TSS200;TSS1500
cg25984398	chr3	188396566	LPP	GeneBody
cg27420268	chr10	32378979	EPC1	promoter
cg27543741	chr7	30427928	NOD1	GeneBody
cg24213240	chr7	98849161	TMEM130	other_regul_region
cg05668121	chr20	34312476	AHCY	prox_enhancer
cg13488090	chr2	11758377	MIR548S	other_regul_region
cg02599991	chr2	27711904	LINC01460	distal_enhancer	N_Shelf
cg18486725	chr6	69798248	LMBRD1	TSS1500	S_Shore
cg15484464	chr8	129681714	CCDC26	prox_enhancer
cg22356173	chr17	2710923	CLUH	prox_enhancer	N_Shore
cg24176194	chr19	14046282	PALM3	distal_enhancer
cg06234174	chr12	70366086	KCNMB4	promoter	Island
cg11163345	chr18	43170871
cg10373944	chr11	112483062	LINC02763	TSS1500
cg21386560	chr11	10631885	IRAG1;MRVI1	distal_enhancer;distal_enhancer
cg20576928	chr1	218969237	LINC01710	distal_enhancer
cg01017125	chr22	40550359	MRTFA	GeneBody
cg01793653	chr1	199647058
cg10778770	chr5	116238115	COMMD10	GeneBody
cg06172116	chr5	140537365	ANKHD1;ANKHD1-EIF4EBP3	GeneBody;GeneBody
cg15635565	chr1	10297959	RNU6-37P	prox_enhancer
cg10949491	chr11	92767467	FAT3	GeneBody
cg03235180	chr3	13229664	IQSEC1	promoter
cg10182440	chr14	103641396	KLC1	distal_enhancer
cg04815645	chr7	157282876			S_Shelf
cg23498383	chr2	19676884	LOC124905977	GeneBody
cg10889319	chr7	40404001	SUGCT-AS1	distal_enhancer
cg20619640	chr15	74435015	SEMA7A	prox_enhancer	S_Shore
cg06123505	chr18	28109001	CDH2	GeneBody
cg03604223	chr2	143601062	LOC101928361	exon1
cg23837658	chr14	23551898	ZFHX2	promoter	Island;N_Shelf
cg13928756	chr5	172876127	ERGIC1	distal_enhancer
cg04746917	chr15	90101446	IDH2	prox_enhancer	N_Shore
cg01924604	chr5	135869667	SLC25A48	GeneBody
cg00781861	chr12	109943060	GIT2	GeneBody
cg17202755	chr1	221826868	RNU6-403P	distal_enhancer
cg20085059	chr13	47908622
cg22055053	chr3	182865216	ATP11B	GeneBody
cg14278989	chr5	72508845	ZNF366	prox_enhancer
cg06173351	chr5	72434994
cg12753579	chr5	177270195	PRMT1P1	distal_enhancer	S_Shelf
cg13227699	chr15	72586997	MIR630	TSS1500
cg14626898	chr8	24932727	NEFM	distal_enhancer
cg12934878	chr3	179886266	PEX5L-AS1	distal_enhancer
cg15975187	chr2	167248546	XIRP2	GeneBody
cg18206113	chr19	31787405
cg04476336	chr3	12885236	LINC02022	promoter
cg00221694	chr5	179376997	LOC107986494	GeneBody	S_Shelf
cg15930120	chr14	32662506	MTCO1P2	distal_enhancer
cg24385076	chr1	7459074	CAMTA1-AS1	distal_enhancer
cg06582079	chr15	75049436	PPCDC	GeneBody
cg04908210	chr2	176115945	HOXD10	prox_enhancer	S_Shelf;N_Shore;N_Shore
cg06461197	chr8	81153499	LOC105375924	TSS1500
cg10240180	chr6	41940884	CCND3	prox_enhancer	N_Shore
cg16400871	chr10	86718681	LDB3	GeneBody
cg08788950	chr20	23365195	GZF1	exon1	S_Shelf;N_Shore
cg09027814	chr5	76084224	SV2C-AS1	promoter	S_Shore;Island
cg22707089	chr2	75626649	LOC124906195	TSS1500
cg04732728	chr6	24358382	DCDC2	prox_enhancer	S_Shore;N_Shore
cg22950573	chr20	37730287	CTNNBL1	distal_enhancer
cg25593478	chr20	64077898	MIR6813	prox_enhancer	S_Shelf;N_Shore
cg15139854	chr4	82759643	SCD5	GeneBody
cg26451539	chr22	45247093	KIAA0930	distal_enhancer
cg24523635	chr16	21982193	UQCRC2;PDZD9	GeneBody;GeneBody
cg12919527	chr1	46595071	MKNK1	TSS1500
cg00137951	chr7	43377775	HECW1;HECW1	TSS200;TSS1500
cg01453386	chr6	72675606	KCNQ5	distal_enhancer
cg09405276	chr12	52906433	KRT8	promoter	S_Shelf
cg00824584	chr1	182615053	LINC01686	prox_enhancer	Island
cg26668469	chr1	148295917	LOC105371225	GeneBody
cg25827862	chr6	69865438	COL19A1	prox_enhancer	N_Shore
cg18743575	chr1	95028050	ALG14	GeneBody
cg17718490	chr16	71895320	IST1	promoter	Island
cg11494355	chr20	14700312	RPS10P2	distal_enhancer
cg03437695	chr11	64119314	MACROD1	GeneBody	S_Shore;S_Shore;N_Shore
cg20433641	chr15	52653145	FAM214A;ATOSA	prox_enhancer;prox_enhancer
cg10036732	chr22	17328947
cg13872830	chr3	46216226	CCR1	distal_enhancer
cg06591932	chr1	224300606	NVL	GeneBody
cg27352693	chr4	173179862	GALNT7	GeneBody
cg14247724	chr9	125437757	MAPKAP1	GeneBody
cg06398873	chr20	47493650	RNU6-563P	prox_enhancer
cg00395347	chr17	61088396	RP11-264B14.2	distal_enhancer
cg25238588	chr15	25158998	SNHG14	GeneBody
cg20262911	chr7	100688239	GIGYF1	prox_enhancer	S_Shore
cg25734899	chr10	388640	DIP2C	GeneBody
cg15892172	chr14	73727297	PNMA1	distal_enhancer
cg11992522	chr16	90031248	GAS8-AS1	prox_enhancer
cg08744989	chr6	118653674	CEP85L	prox_enhancer	S_Shelf;S_Shore
cg05806455	chr2	203442768	RAPH1	distal_enhancer
cg20694160	chr3	17720051	NPEPPSP2	distal_enhancer
cg13057938	chr6	165408441	PDE10A	GeneBody
cg21057300	chr16	19590093	VPS35L;C16orf62	distal_enhancer;distal_enhancer
cg07378879	chr1	235915242	LOC105373215;LINC02768	GeneBody;GeneBody
cg20079129	chr1	44722100	RNU5F-1	prox_enhancer	N_Shore
cg18539736	chr10	3750730	LOC105376360	GeneBody
cg00072683	chr2	233358064	DGKD	distal_enhancer	S_Shelf
cg08414051	chr15	57279483	SNORD13D	TSS1500
cg26698340	chr1	34789187			N_Shelf
cg22987789	chr16	376536	PGAP6	GeneBody	S_Shelf;S_Shore;N_Shore;N_Shore
cg16050653	chr10	15160798	NMT2	GeneBody
cg16008620	chr7	144410881	NOBOX	TSS1500
cg10889274	chr7	36750622
cg13933901	chr2	129071883
cg03337311	chr11	107757928
cg02929044	chr5	61265824	LINC02057	TSS1500
cg26451891	chr20	44337054	R3HDML	promoter
cg10935270	chr15	74811308
cg03784725	chr14	20331459	CCNB1IP1	GeneBody
cg12384562	chr2	204842960	PARD3B	distal_enhancer
cg04002806	chr12	52006385	GRASP;TAMALIN	prox_enhancer;prox_enhancer	N_Shore
cg21027180	chr16	3492534	C16orf90	distal_enhancer	N_Shelf
cg10000671	chr2	174118004	OLA1	GeneBody
cg23063482	chr10	5285982
cg22849148	chr11	74634852	RANP3	distal_enhancer
cg19122797	chr13	93147121
cg26838646	chr13	106653670	LINC00443	TSS1500
cg25452373	chr6	41733999	TFEB	promoter	N_Shore
cg23800387	chr17	56888605	TRIM25	GeneBody
cg14294034	chr1	240609199	GREM2	GeneBody
cg11776164	chr1	21888761	RPL21P29	distal_enhancer	S_Shelf;S_Shore
cg22509343	chr12	110628190	RN7SL387P	distal_enhancer
cg11715991	chr1	54547253	ACOT11	prox_enhancer
cg15950727	chr12	22699862	LINC02955	promoter
cg18687809	chr10	97195875	LOC112268065;LOC112268065	TSS200;TSS1500	N_Shore
cg09816067	chr1	116267931
cg21745631	chr3	43352316	SNRK-AS1	TSS1500
cg01878805	chr2	68229495	PPP3R1	distal_enhancer
cg15361220	chr15	23025475	TUBGCP5	GeneBody
cg17959255	chr20	43538951	L3MBTL1	GeneBody
cg03413687	chr14	60640554			S_Shelf;N_Shore
cg14115660	chr11	33708800	C11orf91	distal_enhancer
cg22298524	chr4	154124548	LOC101927947	GeneBody
cg03100870	chr2	22339549
cg17929130	chr20	63804001	ZBTB46-AS1	distal_enhancer	S_Shore;N_Shelf
cg26982353	chr21	43946794	AGPAT3;AGPAT3;LOC105372826	TSS200;TSS1500;TSS1500	S_Shelf
cg02720998	chr2	238926358	LINC01940	promoter
cg10635401	chr6	145896293	SHPRH	GeneBody
cg10726760	chr4	17782437	FAM184B	TSS1500	S_Shore
cg19392699	chr5	8952822
cg07674895	chr8	126670021	RNU11-4P	prox_enhancer
cg09175835	chr4	141760343	IL15	distal_enhancer
cg25805917	chr21	33916904	ATP5PO	TSS1500	S_Shore
cg16522335	chr22	41559899	CSDC2	TSS1500
cg21083852	chr16	7058159	RBFOX1	GeneBody
cg03385472	chr1	94593760	RP11-86H7.6	prox_enhancer
cg05514485	chr4	166324518	Y_RNA	other_regul_region
cg22760668	chr14	68685707	LOC124903333	TSS1500
cg24664798	chr16	52606564	LINC03064;CASC16	TSS1500;exon1
cg00111253	chr17	64505920	DDX5	promoter	Island
cg04444051	chr16	87696318	LOC100129215;LOC100129215	TSS200;TSS1500
cg25150384	chr12	48926642	FKBP11	prox_enhancer	S_Shore
cg25575808	chr17	76462858	AANAT	other_regul_region
cg20850769	chr3	97438227	EPHA6	promoter
cg09132519	chr22	17188897	ADA2	GeneBody
cg11542315	chr2	48248955
cg06230236	chr15	70098218	TLE3	TSS1500	Island
cg19111613	chr1	198638692	PTPRC	prox_enhancer
cg20463448	chr15	60119291
cg25948898	chr2	233290021	SCARNA6	prox_enhancer
cg07353197	chr3	196997057	MELTF-AS1	distal_enhancer
cg17103050	chr16	66444391	BEAN1	GeneBody
cg18246253	chr12	122766990	DENR	GeneBody
cg07861506	chr16	68927660	TANGO6	GeneBody
cg08234439	chr4	125393216	FAT4	GeneBody
cg14998090	chr21	32335397	MRAP-AS1	distal_enhancer
cg16270670	chr13	69947805	PSMC1P13	distal_enhancer
cg03013333	chr13	77018739	FBXL3	GeneBody
cg10636960	chr7	6181307	Y_RNA	distal_enhancer
cg12385553	chr22	16775189	LINC01665	distal_enhancer
cg07645029	chr8	93725769	CIBAR1	GeneBody
cg25592252	chr10	83913124	LOC107984181	GeneBody
cg23258044	chr16	68223974	NFATC3	GeneBody
cg08012985	chr16	47299396	LOC101927080	exon1
cg24538770	chr20	62636628	LOC124904948	TSS1500
cg01439344	chr1	154258856	SNORA58B	prox_enhancer
cg05031774	chr7	26306818	SNX10	distal_enhancer
cg18398245	chr13	52740910	CNMD	TSS1500	S_Shore
cg00129158	chr6	41072009	OARD1	promoter	N_Shore
cg17386796	chr12	112176737	MIR6861	distal_enhancer
cg22997193	chr7	122010487	PTPRZ1	GeneBody
cg06273318	chr2	64326247
cg00617101	chr2	143657452	ARHGAP15;ARHGAP15-AS1	GeneBody;GeneBody
cg18296451	chr2	199940378	TYW5	GeneBody
cg01501758	chr7	100357948	PILRB	other_regul_region
cg12289604	chr8	22275248	PIWIL2;PIWIL2-DT	promoter;promoter	N_Shore
cg03636253	chr12	93216722	LOC643339	GeneBody
cg22939839	chr2	46359723	EPAS1	GeneBody
cg24819684	chr4	118086665	NDST3	distal_enhancer
cg15435143	chr11	56543368	OR5M11;OR5M11	TSS200;TSS1500
cg06710490	chr16	16033384	ABCC1	GeneBody
cg26676332	chr1	36156917	MAP7D1	prox_enhancer	S_Shore
cg17318238	chr12	14621912	GUCY2C-AS1	distal_enhancer
cg15450461	chr8	102155994
cg19929443	chr8	49053521	PPDPFL	TSS1500
cg04927098	chr20	22375352	BBLNP1	distal_enhancer
cg09843482	chr11	113114509	RNU7-187P	distal_enhancer
cg08890002	chr19	35497706	DMKN	distal_enhancer
cg05299108	chr2	169204233	UBE2V1P6	promoter
cg10924869	chr13	39025295	PROSER1	GeneBody
cg13312327	chr12	128117974	LINC02368	TSS1500
cg17073910	chr19	2476058	GADD45B	promoter	Island;N_Shore;N_Shelf
cg00002780	chr14	100029604	EVL	GeneBody
cg21044328	chr19	17485880	SLC27A1	GeneBody	N_Shore
cg10041381	chr5	74321297	LINC01333	TSS1500
cg14733262	chr10	16902942	CUBN	GeneBody
cg00161114	chr9	31542527	MTCO3P30	distal_enhancer
cg20897192	chr1	246789678	LINC01341	distal_enhancer	S_Shore
cg14918243	chr3	49467256			N_Shelf
cg06887172	chr6	32372388	TSBP1	TSS1500
cg14649479	chr8	24905803	ADAM7-AS1	distal_enhancer
cg05860219	chr12	6890492	LOC105369632	TSS1500	N_Shore
cg20551566	chr1	205935105	SLC26A9-AS1;SLC26A9-AS1	TSS200;TSS1500
cg03258902	chr14	23535124	THTPA;ZFHX2	GeneBody;GeneBody
cg02485804	chr15	60542144	CTD-2501E16.2	distal_enhancer
cg17877110	chr11	36009915	MIR3973;MIR3973	TSS200;TSS1500
cg05107687	chr7	101632861	MYL10	distal_enhancer
cg17193519	chr22	47404116
cg15869663	chr3	152268409	MBNL1	promoter	N_Shore
cg05919460	chr1	39576339	PABPC4	prox_enhancer	Island
cg11450695	chr16	8631015	METTL22	distal_enhancer
cg18088111	chr14	24843507	STXBP6	GeneBody
cg27346773	chr6	166402776
cg10871138	chr2	51918612	NRXN1-DT	GeneBody
cg04124726	chr7	79457364	MAGI2-AS3	GeneBody	S_Shelf
cg10993424	chr10	88674913	LIPF	GeneBody
cg25318647	chr12	7041106
cg02328375	chr4	121193179	TNIP3	GeneBody
cg17288213	chr12	132686815	PXMP2	TSS1500	N_Shore
cg07007254	chr1	33132170	AZIN2;ZNF362	GeneBody;GeneBody
cg12281079	chr2	218549899	USP37	GeneBody
cg10451723	chr6	134840198	MEMO1P2	distal_enhancer
cg21219607	chr3	122615261	PARP15;PARP15	TSS1500;exon1
cg15866535	chr1	89149523	LOC105378842;GBP7	GeneBody;GeneBody
cg13423254	chr11	6396757	SMPD1	distal_enhancer
cg22035356	chr2	164944957	SLC38A11	GeneBody
cg22799819	chr2	75800533
cg21783623	chr1	20989914	MIR1256	TSS1500
cg24798020	chr16	20399173	PDILT	GeneBody
cg13944282	chr15	45536289	SNORA41B	TSS1500
cg15458263	chr17	81204155	CEP131	GeneBody	S_Shore
cg14129571	chr12	68833666	MDM2	GeneBody
cg18559683	chr18	46555392	LOXHD1	prox_enhancer
cg11794581	chr3	51954012	GPR62	TSS1500	N_Shore
cg00917651	chr11	38648656	LINC01493	TSS1500
cg16429873	chr2	223878782	WDFY1	GeneBody
cg22680798	chr15	40239833	PAK6	promoter	S_Shore
cg12262428	chr15	48019484	LOC124900354	GeneBody
cg16386961	chr13	89554398	LINC00353;LINC02336	GeneBody;GeneBody
cg22254470	chr6	111076266	SLC16A10	distal_enhancer
cg21112147	chr15	54012095	UNC13C	GeneBody
cg14403690	chr3	168051714	GOLIM4	GeneBody
cg24228270	chr6	107980193
cg24740881	chr17	40705191	KRT24	TSS1500
cg03028818	chr7	946873	ADAP1	prox_enhancer	S_Shore
cg06211713	chr15	66567166	LCTL	prox_enhancer
cg20110479	chr12	52398280	KRT82	other_regul_region
cg25086707	chr20	24492642	SYNDIG1	exon1
cg13385044	chr5	91227694	LOC107986432	GeneBody
cg14334249	chr3	39969169	MYRIP	GeneBody
cg16028499	chr2	234294110	RPS20P12	distal_enhancer
cg27450850	chr12	45934575	SCAF11	GeneBody
cg14721232	chr4	6424329	PPP2R2C	GeneBody
cg12709250	chr2	120018905	EPB41L5	prox_enhancer
cg22000552	chr1	185366499	CBSLR	GeneBody
cg03231785	chr1	45523708	PRDX1	prox_enhancer	S_Shore
cg06496300	chr16	88620020	IL17C	distal_enhancer	N_Shelf
cg17046415	chr15	89199842	ABHD2	GeneBody
cg00224512	chr8	34010037	LOC105379364	GeneBody
cg25465994	chr11	69398778	LINC02956	distal_enhancer
cg07926147	chr14	71539090	SIPA1L1	distal_enhancer
cg25069045	chr16	29811291	MVP-DT	prox_enhancer	S_Shelf;N_Shore
cg11586929	chr12	16610156	LMO3	prox_enhancer
cg04735577	chr12	116171867	SNRPGP18	distal_enhancer
cg19069463	chr17	66895400
cg18346168	chr22	17628753	BCL2L13;ATP6V1E1	promoter;promoter	Island
cg15757430	chr16	29962497	TMEM219	prox_enhancer	S_Shore
cg08801849	chr5	170797932	GABRP	GeneBody
cg26159373	chr4	161004010	RPS14P7	distal_enhancer
cg16242431	chr11	41713763	LINC01499	TSS1500
cg10975676	chr1	9629259	PIK3CD	distal_enhancer	S_Shore
cg19661454	chr14	70895194
cg22908882	chr12	130518204	RIMBP2	GeneBody
cg03813721	chr12	79914571	PPP1R12A	TSS1500
cg20683960	chr1	157303047	LOC101928202	GeneBody
cg16020759	chr11	115174881	CADM1	GeneBody
cg12574032	chr12	122704701	HCAR2	TSS1500
cg03147449	chr16	46747164	MYLK3	prox_enhancer
cg05057612	chr15	78264378	DNAJA4;DNAJA4;DNAJA4-DT;DNAJA4	TSS200;TSS1500;TSS1500;exon1	Island
cg09216784	chr20	33718690	PXMP4	prox_enhancer	N_Shore
cg15377866	chr3	136194436	MSL2	promoter	N_Shore
cg07923716	chr14	64209444	SYNE2	GeneBody
cg21699321	chr2	11677054	LPIN1	TSS1500
cg17747139	chr7	127990816	SND1	GeneBody
cg06610978	chr2	113679723	RNU6-744P	other_regul_region
cg16129081	chr15	96485761
cg10997319	chr5	37868484	GDNF-AS1	GeneBody
cg12602323	chr8	56994038	BPNT2	promoter	S_Shore
cg15844520	chr1	117899583	GDAP2	GeneBody
cg02072130	chr3	194501891
cg24777356	chr13	100551774	GGACT	GeneBody
cg02083877	chr18	3093476	RNU7-25P	promoter
cg04117519	chr1	85451601	DDAH1	distal_enhancer
cg18426247	chr14	22051961	TRAV21	prox_enhancer
cg18325667	chr21	43906830	AGPAT3	distal_enhancer
cg06213986	chr14	97316163
cg14388937	chr12	97717175	RNU6-36P	other_regul_region
cg23568665	chr10	27242333	ACBD5	promoter	S_Shore;Island
cg08264401	chr9	27109073	TEK	promoter
cg25831408	chr3	47465435	LOC124906372	TSS1500
cg08238791	chr6	45422384	RUNX2	promoter	S_Shore;Island
cg23992918	chr22	38758978			S_Shelf
cg25771332	chr16	66377987	CDH5	GeneBody
cg19267093	chr1	18682754	PAX7	GeneBody
cg14521196	chr3	42407788	LYZL4	GeneBody
cg11337808	chr11	104970624
cg16776021	chr1	30857984	LOC400748;LOC400748	TSS200;TSS1500
cg16925942	chr22	24606609	GGT1	distal_enhancer
cg09973198	chr11	5634829	TRIM5;TRIM6-TRIM34;TRIM34	GeneBody;GeneBody;GeneBody
cg10912626	chr1	15189347	MFFP1	distal_enhancer
cg01824764	chr5	74718835	HEXB	GeneBody
cg11710891	chr5	2523792
cg10296351	chr6	154999572	TIAM2	GeneBody	S_Shelf
cg13680133	chr7	100120020	TAF6;TAF6	TSS200;TSS1500
cg07622504	chr12	118166264	TAOK3	GeneBody
cg17641551	chr12	53714671	CALCOCO1	GeneBody
cg09106607	chr3	49193108	CIMIP7	TSS1500
cg12394340	chr17	76597426
cg15269879	chr16	89745125	ZNF276	distal_enhancer
cg05240107	chr3	94139174	RBBP4P2	distal_enhancer
cg12696808	chr1	26531175	RPS6KA1	promoter	S_Shore
cg11309422	chr7	80641073	CD36	distal_enhancer
cg10271479	chr20	719839
cg26619882	chr4	146946183	TTC29	prox_enhancer	S_Shore
cg18872984	chr1	151044908	BNIPL	GeneBody	N_Shelf
cg21628796	chr12	115130026
cg14973900	chr7	134296443	SLC35B4	GeneBody
cg07080232	chr2	75716566	LOC105374813	GeneBody
cg13446573	chr6	98642028
cg22939704	chr17	45781899	LINC02210-CRHR1	GeneBody	N_Shore
cg20229165	chr1	20279894
cg05655807	chr3	148648892	RPL38P1	distal_enhancer
cg17030437	chr20	32877653	EFCAB8	distal_enhancer
cg25737087	chr8	130361367	ASAP1;LOC124902026	GeneBody;GeneBody	S_Shelf
cg11605336	chr16	19410499	TMC5	promoter	Island
cg02606039	chr11	73720850	RAB6A	GeneBody
cg05368912	chr3	114290758	TIGIT	prox_enhancer
cg21481405	chr8	20462156
cg21179342	chr6	136035337	PDE7B	GeneBody
cg01393804	chr20	45580180	WFDC8	other_regul_region
cg16673937	chr12	51829664	FIGNL2	GeneBody
cg08266462	chr1	58763207	LOC105378751	exon1
cg16547544	chr1	76779390	LINC02567	promoter
cg06850593	chr9	37517684	FBXO10	GeneBody
cg16176495	chr2	192152062	TMEFF2	distal_enhancer
cg21850684	chr22	42521052	RRP7A	prox_enhancer	S_Shore
cg01656641	chr4	56288646	CRACD	GeneBody
cg24934471	chr14	64811903	SPTB	distal_enhancer
cg11053414	chr1	84670030	SSX2IP	promoter
cg04204258	chr2	223946026	WDFY1	prox_enhancer	S_Shore
cg00431693	chr12	53174654	CSAD	other_regul_region
cg07737363	chr3	53249914	TKT	distal_enhancer
cg22155952	chr3	39193568	XIRP1	prox_enhancer
cg03445419	chr6	134239540	SGK1	GeneBody
cg00082194	chr10	118039618	RAB11FIP2	GeneBody
cg13676649	chr17	46110101	KANSL1	GeneBody
cg04422391	chr14	54025720	ATP5F1CP1	other_regul_region
cg06199336	chr2	199465219	SATB2	promoter	S_Shore;N_Shelf
cg11792229	chr7	139821920	TBXAS1	distal_enhancer
cg24713863	chr19	50275336	Metazoa_SRP	distal_enhancer
cg27559965	chr3	122984012	SEMA5B	distal_enhancer
cg03041038	chr12	90280203	LINC02392	prox_enhancer
cg08721974	chr11	47553707	CELF1	TSS1500	S_Shore
cg10281566	chr1	46550729	MKNK1-AS1;KNCN	GeneBody;GeneBody
cg22825609	chr12	22045777	CMAS	TSS1500	N_Shore
cg02375706	chr1	12526316	LINC02766	other_regul_region
cg12224417	chr5	35860132	IL7R	GeneBody
cg25796017	chr10	23072248	LOC107984215	GeneBody
cg11766890	chr12	118833741	LINC02439	TSS1500
cg01149537	chr21	30439992	KRTAP15-1	TSS1500
cg05906443	chr1	151722095	RIIAD1	prox_enhancer	S_Shore
cg15136742	chr11	107428077	CWF19L2	GeneBody
cg08462274	chr17	81859203	P4HB	prox_enhancer	N_Shore
cg17284212	chr6	104566711
cg23772533	chr16	89562242	SNORD68	prox_enhancer	S_Shore;N_Shelf
cg23751133	chr4	181159253	LINC00290;LINC00290	TSS200;TSS1500
cg24785780	chr2	157489851	LOC105373712	TSS1500
cg05590686	chr5	67413924	LINC02997	distal_enhancer
cg08628468	chr2	80968648
cg14018461	chr20	19824026	RPL12P12	promoter
cg01104261	chr19	54153623	LOC102724273	TSS1500
cg08485373	chr7	2476975	GRIFIN	promoter
cg23149098	chr7	133484397	LOC124901748;LOC124901748	TSS200;TSS1500
cg02598742	chr16	71179122	HYDIN	GeneBody
cg16128480	chr12	90807993	LOC124903074	TSS1500
cg19786503	chr18	55588747	TCF4	promoter	S_Shore;N_Shore
cg11452804	chr14	22982663	AJUBA;AJUBA-DT	promoter;promoter	Island
cg19095157	chr22	19062266	DGCR2	GeneBody
cg08867789	chr5	170627974	KCNIP1	distal_enhancer
cg01747823	chr1	191823573	LINC02770	GeneBody
cg15119546	chr19	41162259	LOC124904790	GeneBody
cg02630294	chr1	186899843	PLA2G4A	distal_enhancer
cg01872074	chr1	206243532	SRGAP2	distal_enhancer
cg12214034	chr8	13353212	MTND4P7	prox_enhancer
cg24547859	chr19	41410704	BCKDHA	GeneBody
cg05496015	chr1	12721706	AADACL3	GeneBody
cg13940104	chr12	82759006	TMTC2	prox_enhancer
cg06239215	chr15	73516981	REC114	GeneBody
cg00019553	chr10	93337529	RPL17P34	distal_enhancer
cg07604252	chr14	29651766	PRKD1	GeneBody
cg22778113	chr4	22348853	LOC124900906	TSS1500
cg19965845	chr18	23912957	LAMA3	GeneBody
cg26125793	chr11	3831741	RHOG	prox_enhancer
cg13858584	chr14	89469282	FOXN3-AS1	distal_enhancer
cg20871010	chr17	41226492	KRTAP9-2;KRTAP9-2	TSS200;TSS1500
cg00891657	chr18	49228463	DYM	GeneBody
cg20225399	chr15	50119994	ATP8B4	prox_enhancer
cg11531968	chr4	73104148	HMGA1P2	distal_enhancer
cg17658894	chr12	55451410	LOC124902940;OR6C2	GeneBody;GeneBody
cg13200970	chr19	374709	THEG;SPMAP2	promoter;promoter	N_Shore
cg04698743	chr4	55907260	LOC105377663	GeneBody
cg22450836	chr20	18510236	SEC23B	GeneBody	S_Shelf
cg21307092	chr11	134444835	B3GAT1-DT	other_regul_region
cg06775308	chr11	75801746	RP11-535A19.1	prox_enhancer
cg00293330	chr1	152600202	LCE3C;LCE3C	TSS200;TSS1500
cg11988169	chr5	53543412
cg24195279	chr1	155397840	ASH1L	GeneBody
cg18120999	chr5	167565685	TENM2	GeneBody
cg14290427	chr12	18261293	PIK3C2G	promoter
cg26786163	chr17	43677034	LINC02594;LOC107985085	GeneBody;GeneBody
cg14412992	chr5	126371243	GRAMD2B;GRAMD2B;LOC124901056	TSS200;TSS1500;TSS1500
cg17441455	chr8	38974024	HTRA4	prox_enhancer	N_Shore
cg07073529	chr15	82844831	WHAMM	distal_enhancer
cg13844038	chr3	56629428	FAM208A;TASOR	distal_enhancer;distal_enhancer
cg18006622	chr19	5851593	FUT3	promoter
cg18940774	chr19	3029740	TLE2	promoter	S_Shore
cg20365519	chr3	50419742	RNA5SP131	prox_enhancer
cg03403910	chr8	60260221	CA8	GeneBody
cg14761915	chr8	36764082	RNA5SP264	other_regul_region
cg22002894	chr17	883271	NXN	GeneBody
cg12538840	chr14	23018006
cg03923587	chr2	7364439
cg08126411	chr9	123034332	GPR21	prox_enhancer
cg00657616	chr6	34425316	RPS10	prox_enhancer	N_Shore
cg16028511	chr11	119525299
cg26321842	chr12	81299359	PPFIA2;PPFIA2-AS1	GeneBody;GeneBody
cg13610104	chr12	13211440	EMP1	promoter
cg16108121	chr8	103277948	BAALC-AS1	distal_enhancer
cg10088026	chr6	136336093
cg23151913	chr19	31591090	LINC03103	GeneBody
cg22972360	chr12	78199103	PRXL2AP1	distal_enhancer
cg26385828	chr2	74938994	AC104135.4	other_regul_region
cg25916321	chr1	156337236	TSACC	promoter	N_Shore
cg18753680	chr14	23579319	JPH4	prox_enhancer	S_Shore
cg23889324	chr4	139979521	MAML3	GeneBody
cg05901415	chr3	52131040	POC1A	GeneBody
cg00729815	chr12	89621189	ATP2B1	GeneBody
cg08434803	chr11	46092238	PHF21A	GeneBody
cg19820012	chr4	110277666
cg08159502	chr20	57311029	Y_RNA	prox_enhancer
cg01066053	chr3	51826249	IQCF3	TSS1500
cg04834943	chr19	47032302	NPAS1	other_regul_region	N_Shelf
cg09977701	chr3	53026703	SFMBT1	GeneBody
cg00951506	chr1	76040520	LOC124904200	TSS1500
cg01386835	chr1	99790645
cg16301679	chr1	185312515	IVNS1ABP	exon1	N_Shelf
cg06941011	chr9	127779252	SH2D3C	TSS1500
cg04447794	chr9	71924407	C9orf85	GeneBody
cg27250233	chr5	126422573	GRAMD2B	TSS1500	N_Shore
cg21400531	chr3	149726844	WWTR1	other_regul_region
cg06338290	chr12	108634094	SELPLG	promoter
cg21495308	chr1	161749179	DUSP12	TSS1500	N_Shore
cg24811138	chr6	111692953	FYN	distal_enhancer
cg26219664	chr19	511526	TPGS1	GeneBody	S_Shelf
cg17747069	chr3	59540913	SNRPB2P1	distal_enhancer
cg20990238	chr12	213542	SLC6A12	promoter
cg20771457	chr4	13381698	RAB28	GeneBody
cg08822798	chr12	123093143	PITPNM2	GeneBody
cg03809043	chr2	104867563	LINC01159	prox_enhancer	S_Shelf;Island
cg12453552	chr8	37667667
cg10739109	chr10	69745728
cg01117730	chr15	63261176	RAB8B	GeneBody
cg05587067	chr8	25459294	KCTD9;CDCA2	TSS1500;exon1	Island
cg03276396	chr2	96827749	CNNM3	distal_enhancer
cg27020749	chr8	28891186	HMBOX1	promoter
cg02035766	chr5	56147020	RNA5SP184	prox_enhancer
cg25872690	chr4	121243491	TNIP3	distal_enhancer
cg25483149	chr7	92395818	ANKIB1	GeneBody
cg12703357	chr4	153632353	TMEM131L	GeneBody
cg21136827	chr16	11448995	LOC400499	GeneBody
cg10750639	chr6	137826035	LINC02539	distal_enhancer
cg12676268	chr15	81357608	TMC3-AS1;TMC3	GeneBody;GeneBody
cg07847343	chr2	46411317	LINC01820	distal_enhancer
cg16609670	chr17	14836953	LINC02096	GeneBody
cg26223839	chr22	31127668	INPP5J	prox_enhancer
cg20065057	chr4	118353492	PRSS12	prox_enhancer	S_Shore
cg10921252	chr10	21320831
cg18463784	chr1	97186358	DPYD;DPYD-AS1	GeneBody;GeneBody
cg11362848	chr19	47821850	CRX	promoter
cg10265495	chr6	15324562	JARID2	GeneBody
cg06401677	chr8	133094578	TG;SLA	GeneBody;GeneBody
cg10758045	chr8	5509276
cg04795110	chr15	90435620	IQGAP1	GeneBody
cg02586979	chr2	27106094	CGREF1	prox_enhancer
cg02461054	chr8	109608197	SYBU	promoter
cg15723246	chr14	22904261	RBM23	GeneBody
cg23454282	chr11	33723900	CD59	TSS1500
cg01344051	chr8	30164835	DCTN6	other_regul_region
cg04898690	chr3	173785214	NLGN1	GeneBody
cg02629844	chr1	63023430	LINC01739	other_regul_region
cg15860917	chr5	62577042	RPL35AP14	prox_enhancer
cg06512724	chr10	33213961	NRP1	GeneBody
cg07255446	chr2	25639402	DTNB	distal_enhancer
cg08194058	chr14	24085954	NRL	GeneBody
cg20864796	chr14	21113843	RNU6-252P	prox_enhancer
cg25440538	chr1	47501694
cg15411952	chr2	233869235	MSL3B	TSS1500	S_Shore
cg20625039	chr1	43704798	KDM4A-AS1	promoter	N_Shelf
cg11097587	chr18	39271182	MIR924HG	GeneBody
cg10800473	chr2	30732504	CAPN13	GeneBody
cg11477659	chr9	107386856
cg27133206	chr1	117887766	GDAP2	GeneBody
cg18310822	chr12	127146624	LOC107984450	TSS1500	Island
cg17666933	chr8	129439781	CCDC26	GeneBody
cg04400158	chr15	29115080	APBA2	GeneBody	S_Shore;N_Shore
cg26210055	chr8	92509828	LOC105375639;LOC105375639	TSS200;TSS1500
cg12172593	chr8	10649310	RP1L1	distal_enhancer
cg11022133	chr2	35298587
cg07603058	chr1	44807727	BTBD19;DYNLT4	TSS1500;TSS1500	S_Shore
cg05324843	chr13	96898733	HSP90AB6P	distal_enhancer
cg02926665	chr2	65551723	VTRNA2-2P	other_regul_region
cg02323510	chr20	9927341	PARAL1	distal_enhancer
cg11929598	chr12	27541380	PPFIBP1	GeneBody
cg04442234	chr2	242088296	LINC03100	promoter	Island
cg27338333	chr3	52532606	NT5DC2	prox_enhancer	N_Shore;N_Shelf
cg05118252	chr3	63863373	THOC7	prox_enhancer	Island
cg19814746	chr1	153217105	PRR9	TSS1500
cg23054534	chr21	31683339	SCAF4	GeneBody
cg22814714	chr7	100806444	RN7SL750P	distal_enhancer
cg12196521	chr22	20151356	CCDC188	TSS1500	N_Shelf
cg26235836	chr4	107942092	LOC107986298;CYP2U1	GeneBody;GeneBody
cg10013170	chr10	89283613	IFIT2	promoter
cg26946376	chr3	48291343	FCF1P2	exon1
cg17029967	chr10	113993888	ADRB1	distal_enhancer
cg09132871	chr1	54791593	LOC124904182	exon1
cg15952610	chr8	89835007
cg16040573	chr14	35577173	INSM2	distal_enhancer
cg06121644	chr7	44160460	GCK	prox_enhancer
cg19760563	chr18	43588356
cg14146815	chr1	54153891	CDCP2	prox_enhancer
cg19616770	chr7	34277183	RNU6-438P	distal_enhancer
cg05660153	chr6	34796091	UHRF1BP1;BLTP3A	distal_enhancer;distal_enhancer	S_Shelf
cg22224577	chr2	27336905	GTF3C2;GTF3C2-AS1	GeneBody;GeneBody
cg18197263	chr20	44143332	JPH2	GeneBody
cg24201814	chr21	45455458	COL18A1	promoter	N_Shore
cg01301443	chr1	183222657	LAMC2	GeneBody
cg16163256	chr5	40992147
cg05768065	chr3	71806989	RN7SL271P	distal_enhancer
cg03125444	chr7	150939460	KCNH2	distal_enhancer
cg26882206	chr22	49037646	NHIP	promoter
cg06022449	chr20	5586211	GPCPD1	GeneBody
cg10810507	chr7	132752874	LOC124900236;LOC124900236	TSS200;TSS1500
cg27145165	chr4	174713782	GLRA3	GeneBody
cg10087806	chr20	2339937	TGM3	GeneBody
cg04958615	chr3	55651249	ERC2-IT1	distal_enhancer
cg05796082	chr3	169836775	LRRIQ4	distal_enhancer
cg03668076	chr1	155311325	FDPS	GeneBody	S_Shelf
cg17875635	chr15	80946780	CEMIP;MESD	GeneBody;GeneBody
cg11030783	chr8	132775198	PHF20L1	promoter	Island
cg16660684	chr2	113990249	LINC01191	GeneBody
cg20139880	chr22	32150060	C22orf42	GeneBody
cg08298852	chr4	140724962	TBC1D9	GeneBody
cg20501512	chr13	38821678	FREM2	GeneBody
cg21163017	chr5	139525048	UBE2D2	prox_enhancer
cg13554246	chr20	1337102	SDCBP2	distal_enhancer
cg00198750	chr1	8945854	CA6	promoter
cg00207947	chr10	113151042	RPS15AP30	distal_enhancer
cg17727113	chr3	133550600
cg18467750	chr7	1510362
cg16768596	chr5	154756346	LARP1	prox_enhancer	Island
cg06179915	chr8	48264601	IDI1P2	distal_enhancer	S_Shelf
cg04473315	chr3	136392108	STAG1	GeneBody
cg11865901	chr6	141426808	LOC105378029	GeneBody
cg01722093	chr17	18277681	TOP3A	GeneBody
cg14032588	chr12	103178922	C12orf42	GeneBody
cg03898002	chr12	67927825	LINC01479	prox_enhancer
cg18570712	chr10	3159064	PITRM1	GeneBody
cg13923903	chr22	28882657	ZNRF3	TSS1500	N_Shore
cg04877907	chr10	118823866	LINC03036	GeneBody
cg05459010	chr3	125968400	ROPN1B	prox_enhancer	N_Shore
cg22377132	chr1	18116332	IGSF21	GeneBody
cg04501757	chr1	105952900	LINC01677	GeneBody
cg13981513	chr9	96339603	SLC35D2-HSD17B3;SLC35D2	GeneBody;GeneBody
cg22773954	chr18	71836474	LOC102725148	GeneBody
cg15893057	chr4	140282044	SCOC	distal_enhancer
cg16745933	chr11	59184950	DTX4	distal_enhancer
cg09792041	chr2	56192079	CCDC85A	GeneBody
cg14149302	chr10	49758667	OGDHL	distal_enhancer	N_Shelf
cg20610798	chr10	61071818	RHOBTB1	distal_enhancer
cg04854804	chr2	7979354
cg18665395	chr10	55518408	PCDH15	GeneBody
cg27310230	chr1	186876005	PLA2G4A	distal_enhancer
cg24822419	chr20	50597787	MIR645	distal_enhancer
cg05643816	chr22	30261389	OSM	distal_enhancer
cg04930416	chr17	76562973	SNORD1A	prox_enhancer
cg21994360	chr7	100353009	PVRIG2P	prox_enhancer
cg25026908	chr21	19343885	RNU1-139P	prox_enhancer
cg05098339	chr11	62610951	EML3	promoter	N_Shore
cg19361801	chr4	4384376	NSG1	prox_enhancer	N_Shore
cg03272982	chr16	66474158	BEAN1-AS1	prox_enhancer
cg18749423	chr16	71830315
cg00999848	chr1	83661582	LINC01725	other_regul_region
cg14991022	chr1	203285875	LINC01353	TSS1500
cg06451934	chr15	83990541	ADAMTSL3	GeneBody
cg00874965	chr12	12521289	DUSP16	TSS1500
cg25884570	chr11	71526536	KRTAP5-7	other_regul_region	S_Shelf
cg04881920	chr6	69330928	ADGRB3	GeneBody
cg21041794	chr5	178443298	COL23A1;LOC124901148	GeneBody;GeneBody
cg16830225	chr5	83779057
cg19484010	chr1	63951625	RNU6-809P	distal_enhancer
cg16712462	chr14	23066362	ACIN1	other_regul_region
cg25687585	chr5	42756848	CCDC152	promoter
cg08743295	chr6	105500726
cg10062693	chr3	157534817	C3orf55;SLC66A1LP	distal_enhancer;distal_enhancer
cg17089680	chr12	123944530	CCDC92	GeneBody
cg19920602	chr2	100780984
cg00625517	chr16	81645300	CMIP;CMIP	TSS200;TSS1500
cg05859590	chr3	21446356	ZNF385D	GeneBody
cg23858471	chr5	57573659	LNCBRM	GeneBody
cg23824699	chr17	35099100	RAD51L3-RFFL;RAD51D	GeneBody;GeneBody
cg10367697	chr2	37558665
cg01221645	chr17	49246857	FLJ40194	TSS1500
cg04677672	chr2	200534377	SGO2	GeneBody
cg20793802	chr2	34403289
cg16540676	chr20	63191555	MIR124-3	distal_enhancer	S_Shore
cg16428146	chr16	4566355	SUB1P3	other_regul_region
cg26206330	chr5	889872	BRD9	GeneBody	N_Shelf
cg01625260	chr2	202339647
cg23089872	chr2	27077187	EMILIN1	TSS1500
cg06264633	chr11	47412022	SLC39A13	prox_enhancer	S_Shelf
cg00673578	chr8	61734588	MIR4470	distal_enhancer
cg10415251	chr3	112582321	SLC35A5	distal_enhancer
cg04720277	chr2	191617864	LOC124905959	GeneBody
cg00329237	chr20	21125502	KIZ;PLK1S1	prox_enhancer;prox_enhancer	N_Shore
cg06184346	chr1	78280796	PTGFR	other_regul_region
cg21305185	chr5	107506283	EFNA5	distal_enhancer
cg12777530	chr5	95540823	SKIC3	GeneBody
cg24771793	chr6	43221394	CUL9	GeneBody
cg26894033	chr13	79390665	RBM26	GeneBody
cg21025474	chr16	3401293	ZSCAN32;ZNF174	TSS1500;exon1	Island
cg11666782	chr6	2881476
cg09864285	chr3	39087811	WDR48	GeneBody
cg08715148	chr6	113632637	LINC02541	promoter
cg24377563	chr12	52575230	KRT74	other_regul_region
cg21261332	chr20	49207316	DDX27	other_regul_region
cg24560783	chr2	162244421	FAP	TSS1500
cg04263575	chr7	81763561	HGF	distal_enhancer
cg26198495	chr16	53092220	CHD9	distal_enhancer
cg20503684	chr12	82506614	LOC107987180	GeneBody
cg16584327	chr7	134295200	SLC35B4	GeneBody
cg22325778	chr8	76617288	ZFHX4-AS1	GeneBody
cg05436462	chr11	63289895	SLC22A10	promoter
cg24426699	chr19	34270141	GARRE1;KIAA0355	distal_enhancer;distal_enhancer
cg25127451	chr6	136857300	LOC124900226	TSS1500
cg11510343	chr15	101652577	TM2D3;TM2D3	TSS200;TSS1500	Island
cg00629772	chr12	102198714	PMCH	TSS1500
cg26748726	chr3	113215597	BOC;LOC124909486	TSS1500;exon1	S_Shelf
cg21828019	chr18	40355812
cg02821073	chr3	70999877	FOXP1	distal_enhancer
cg24531698	chr10	110947504	RPL13AP6	distal_enhancer
cg13373351	chr14	24070392	CPNE6	prox_enhancer
cg20928454	chr6	169020343	LOC105378145	GeneBody	N_Shelf
cg14692581	chr10	13372461
cg07224453	chr19	1723868	Metazoa_SRP	promoter	N_Shore
cg01743095	chr16	14631315	PARN	TSS1500	S_Shore;N_Shore
cg00894110	chr1	37821604	YRDC	distal_enhancer
cg02794906	chr8	22053534	DMTN	promoter	N_Shelf
cg14989907	chr1	201013351	KIF21B	distal_enhancer
cg00628451	chr1	229155555	LINC02814	distal_enhancer
cg23248781	chr13	28059293	KATNBL1P1	other_regul_region
cg14749877	chr17	31919973	SUZ12	distal_enhancer	S_Shelf
cg11697630	chr7	129896960	UBE2H	distal_enhancer
cg06627235	chr2	16228367
cg05816696	chr15	79107622	RASGRF1	distal_enhancer
cg06949623	chr1	101060109	DPH5-DT	GeneBody
cg07514063	chr22	27460979
cg24748072	chr2	32881800
cg08998765	chr3	45874730	SDHDP4	distal_enhancer
cg00745823	chr2	173612528
cg24252215	chr13	27319840
cg00632517	chr3	149599393	WWTR1-IT1	distal_enhancer
cg16158458	chr3	54691142	CACNA2D3	GeneBody
cg03695301	chr14	80939805	CEP128	GeneBody	N_Shore
cg08299960	chr8	6836805	XKR5	TSS1500	S_Shore
cg16125853	chr14	24942048	STXBP6	distal_enhancer
cg02831973	chr7	87531770	ABCB1	GeneBody
cg11580836	chr16	17830363
cg04806632	chr11	3057748	CARS1;CARS	promoter;promoter	Island
cg01325426	chr11	536331	HRAS	prox_enhancer	Island
cg18278464	chr3	9941024	PRRT3-AS1	other_regul_region
cg00644025	chr1	151992615	S100A10	promoter	N_Shore
cg18386168	chr13	113001570	MCF2L	promoter	N_Shore
cg18911668	chr2	120528672
cg17955515	chr4	54608070	LINC02260	TSS1500
cg26299856	chr22	37122883	TMPRSS6	distal_enhancer
cg10724246	chr10	62147925
cg04133100	chr1	44558309	RNF220	GeneBody
cg08143252	chr9	88390358	LOC124902204	TSS1500	S_Shore
cg17168538	chr13	109914848
cg09744442	chr22	28149027	SNORD42	other_regul_region
cg02926168	chr2	65504885	DNAJB12P1	other_regul_region
cg21889089	chr6	67346135	LOC105377842	GeneBody
cg22035358	chr2	232943324	NGEF	distal_enhancer
cg08430631	chr12	6627730	LPAR5	distal_enhancer
cg06428875	chr14	32572530	MTCO1P2	distal_enhancer
cg12172921	chr3	129479814	IFT122	GeneBody
cg26370460	chr7	106376418
cg16133153	chr17	21089259	LINC01563	distal_enhancer
cg09154732	chr18	33596161	ASXL3	exon1
cg15682473	chr14	50443964	MAP4K5	GeneBody
cg18490567	chr2	69182126	RNA5SP96	promoter
cg19731377	chr12	45291462	ANO6	TSS1500
cg01897601	chr14	90405472	CALM1	GeneBody
cg25976489	chr3	196985826
cg13808314	chr7	11760545	THRAP3P3	distal_enhancer
cg16333323	chr7	138090846	RN7SKP223	other_regul_region
cg17974567	chr3	50546241	C3orf18	distal_enhancer
cg08278453	chr4	158794895	FNIP2	GeneBody
cg26713533	chr12	39836050	REDIC1;SLC2A13	GeneBody;GeneBody
cg08472706	chr5	125035918	LOC101927421	TSS1500
cg10430243	chr8	71840653	RP11-383H13.1;MSC-AS1	distal_enhancer;distal_enhancer	N_Shore;N_Shelf
cg03295207	chr2	108470467	GCC2	GeneBody
cg19925784	chr7	131853626	LOC107986849	GeneBody
cg04886950	chr10	52056509	PRKG1	GeneBody
cg00538321	chr1	32324507	HDAC1	GeneBody
cg25753409	chr7	69430906
cg13964104	chr1	66354940	PDE4B	prox_enhancer
cg12887144	chr8	94436988	FSBP	promoter
cg16356290	chr16	2348808	ABCA17P	distal_enhancer
cg01640003	chr11	75333853	MIR326	prox_enhancer
cg00405626	chr14	24271933	RABGGTA	TSS1500	S_Shore
cg08010711	chr8	58586768	NSMAF	GeneBody
cg22411626	chr17	31493409	RAB11FIP4	distal_enhancer
cg18982895	chr18	61489419	CDH20	GeneBody
cg04643554	chr10	24255306	KIAA1217	GeneBody
cg22472478	chr1	247204735
cg23419296	chr16	85752512	C16orf74	TSS1500	S_Shore
cg23202188	chr17	74308500	DNAI2	GeneBody
cg18806836	chr13	60759755
cg26924751	chr5	121974417	SRFBP1	distal_enhancer
cg19771672	chr20	64038084	C20orf204	GeneBody	Island
cg14412255	chr20	11819767	LINC00687	GeneBody
cg07573820	chr17	82593302	FOXK2	GeneBody	N_Shelf
cg12738367	chr5	130720548
cg05290385	chr4	31516726	LINC02501	other_regul_region
cg17484007	chr2	75473309
cg19383445	chr3	107942342	LINC00635	distal_enhancer
cg20981472	chr1	182671962	RGS8	promoter
cg03683612	chr12	69801120	RAB3IP	GeneBody
cg12157981	chr1	150697133	GOLPH3L	promoter
cg21800170	chr6	65776540	SLC25A51P1	distal_enhancer
cg15897685	chr14	30734426	SCFD1	GeneBody
cg16338724	chr16	20405770	PDILT	TSS1500
cg15052879	chr7	124334227	LOC107986841	GeneBody
cg05990028	chr3	192247310	FGF12-AS1	distal_enhancer
cg11054819	chr18	66424263
cg21226087	chr12	91180231	DCN	prox_enhancer
cg10370848	chr2	85866395	ST3GAL5	prox_enhancer
cg24810239	chr19	55564361	ZNF579	distal_enhancer
cg17357895	chr16	67277628	PLEKHG4;PLEKHG4	TSS1500;exon1	N_Shore
cg25576682	chr6	131685456	OR2A4	distal_enhancer
cg18962998	chr2	135920590	DARS1	GeneBody
cg20522042	chr2	17671274	SMC6	other_regul_region
cg07854050	chr11	6875362	OR10A4	TSS1500
cg21028655	chr5	163459490	HMMR;NUDCD2	TSS1500;exon1	N_Shore
cg27064837	chr15	83025226	LOC124903542;BTBD1	GeneBody;GeneBody
cg15324539	chr7	123624693	ASB15-AS1	prox_enhancer
cg11594035	chr17	42843789	AOC2	TSS1500
cg05103733	chr19	8575536	MYO1F	prox_enhancer
cg21885061	chr11	44680522
cg07964716	chr11	93155527	SLC36A4	GeneBody
cg13102229	chr19	49664874	IRF3;BCL2L12;IRF3	TSS200;TSS1500;TSS1500	Island;N_Shore
cg02329630	chr3	13802029	WNT7A	distal_enhancer
cg15387602	chr20	15071287	RNU6-115P	distal_enhancer
cg17523206	chr6	28446680
cg12973310	chr8	73981343	TMEM70	GeneBody
cg27211179	chr14	69191173	EXD2	prox_enhancer	N_Shore
cg11099776	chr7	149422625			Island
cg14637762	chr1	119286770
cg20011465	chr1	170700850	PRRX1	GeneBody
cg07663665	chr5	77991304
cg21873606	chr5	69367171	AK6;TAF9	GeneBody;GeneBody	N_Shelf
cg07645864	chr12	39807828	REDIC1;SLC2A13	GeneBody;GeneBody
cg22553717	chr12	31096878	DDX11	GeneBody
cg26203809	chr11	125679755	ACRV1	other_regul_region
cg25564556	chr18	45829018	SIGLEC15	promoter
cg05703788	chr3	155283645
cg00501952	chr20	3045383	MRPS26	TSS1500	N_Shore
cg10797156	chr6	20404816	E2F3	prox_enhancer	S_Shore
cg06294792	chr17	67024966	CACNG4	GeneBody
cg09843259	chr9	113275510	PRPF4;CDC26	promoter;promoter	Island
cg09683199	chr8	126325371	LOC101927657;LOC101927657	TSS200;TSS1500
cg02459726	chr5	74198536	LINC02122	distal_enhancer
cg21150446	chr14	99478962	SETD3;SETD3	TSS200;TSS1500	N_Shore
cg21497935	chr1	78045798	GIPC2;GIPC2	TSS200;TSS1500	N_Shore
cg22471321	chr17	41502016	KRT13	GeneBody
cg12092802	chr21	32298698	MRAP	promoter
cg19210352	chr16	3743642	TRAP1	distal_enhancer
cg05979287	chr12	120042462	BICDL1	GeneBody
cg05910650	chr2	219125670	RN7SL764P	distal_enhancer
cg16976213	chr18	54959906	CCDC68	TSS1500	S_Shore
cg25460664	chr20	57359970	RAE1	GeneBody
cg24613206	chr19	45643873	EML2	promoter	S_Shore;N_Shore
cg06649666	chr8	54524012	SEC11B	prox_enhancer
cg24934786	chr17	47978888	CDK5RAP3	distal_enhancer
cg25570494	chr20	62895143	DIDO1	GeneBody
cg10853085	chr2	215139059	ABCA12	TSS1500
cg19043863	chr12	21852380	ABCC9	GeneBody
cg06849209	chr12	52434617	KRT75	prox_enhancer
cg14600011	chr12	101819697	GNPTAB	distal_enhancer
cg07900462	chr5	39408891	DAB2	GeneBody
cg00024674	chr18	45026339	SETBP1	GeneBody
cg25084175	chr20	1190966
cg18096372	chr2	38484559	RPLP0P6	distal_enhancer
cg00406169	chr2	9535291	ADAM17	distal_enhancer
cg02680733	chr6	89567075	ANKRD6	promoter
cg17541779	chr6	157693989
cg09425326	chr2	64089525
cg04347680	chr5	104381493
cg24159505	chr8	102740841	ADI1P2	distal_enhancer	S_Shore
cg23120101	chr5	113281426	MCC	distal_enhancer
cg06843131	chr9	127396011	SLC2A8	prox_enhancer	N_Shore;N_Shore
cg20443413	chr6	134207640	RPS29P32	distal_enhancer
cg12518799	chr17	76192072	ATP5MGP6	distal_enhancer
cg09953761	chr14	91867969	TC2N	TSS1500
cg11520860	chr10	97450647	ZDHHC16	GeneBody
cg08439931	chr5	120074203
cg26463289	chr13	110399407	MIR8073	distal_enhancer
cg08381158	chr20	35636444	CPNE1	GeneBody
cg04155803	chr17	56323090	ANKFN1	TSS1500
cg23664726	chr17	45071282	NMT1	GeneBody
cg17166850	chr1	241950690	BECN2	distal_enhancer
cg09373773	chr1	224179076	SNORA72	prox_enhancer	N_Shelf
cg08232510	chr20	53910512
cg11855218	chr13	20497234	CRYL1	distal_enhancer
cg12563696	chr4	16009497	LOC124900884	TSS1500
cg06732736	chr2	191276853	MYO1B	GeneBody
cg10601381	chr7	4688367	FOXK1	GeneBody
cg20326468	chr22	40862463	DNAJB7	TSS1500
cg01956563	chr10	11869292	PROSER2	prox_enhancer	N_Shore
cg18069725	chr15	41342331	NUSAP1	GeneBody
cg18065752	chr11	73176340	IUR1	distal_enhancer
cg19977798	chr1	159173224	CADM3	GeneBody	S_Shore
cg23277985	chr2	43410535	THADA	GeneBody
cg11588985	chr2	157246544	GALNT5	distal_enhancer
cg24341376	chr5	10495218	RP11-1C1.6	promoter
cg13397679	chr11	17267417
cg17398255	chr1	67267767
cg01718399	chr10	49827516	RPL21P89	distal_enhancer
cg12615557	chr1	108503623
cg13581394	chr3	126407803	CFAP100;CCDC37	other_regul_region;other_regul_region
cg15619314	chr2	105411880	FHL2	distal_enhancer
cg12955383	chr5	116574284	SEMA6A-AS2;SEMA6A-AS2;SEMA6A;SEMA6A	TSS200;TSS1500;TSS1500;exon1	Island;N_Shelf
cg21760443	chr5	157236671	ITK	GeneBody
cg19480072	chr14	50311184	DMAC2L	TSS1500	N_Shore
cg00750540	chr6	38149570	ZFAND3	GeneBody
cg25397519	chr5	109190784	FER	GeneBody
cg02564953	chr2	183077451	DUSP19	TSS1500
cg03296714	chr12	32534303	FGD4	promoter
cg10406482	chr20	33298705	LOC124904888;LOC124904888;LOC105372594	TSS200;TSS1500;exon1
cg15387114	chr1	63593538	PGM1;PGM1	TSS1500;exon1	Island
cg27052954	chr1	64879076	JAK1	GeneBody
cg09395599	chr17	66942569	CACNG4	distal_enhancer
cg25962143	chr12	27001102	TM7SF3	distal_enhancer
cg22586448	chr1	33321260	A3GALT2	prox_enhancer
cg02131207	chr12	31659127	METTL20;ETFBKMT	promoter;promoter	Island
cg15013192	chr8	22577432	PDLIM2	TSS1500	N_Shore
cg00187547	chr13	35350013	PHB1P13	distal_enhancer
cg06410878	chr5	98455415	MTCO1P24	distal_enhancer
cg18676617	chr13	43348655	RPL36P19	distal_enhancer
cg26598729	chr12	113405168	SDS	TSS1500
cg25708224	chr21	22791625
cg17827079	chr3	152838575	P2RY1	exon1	S_Shelf
cg18234452	chr12	54549925	PDE1B	promoter
cg11357442	chr9	36632618	MELK	GeneBody
cg08074505	chr3	197394762
cg13309382	chr10	72219607	ANAPC16	GeneBody	S_Shelf
cg08865926	chr9	86352820	ZCCHC6;TUT7	promoter;promoter	N_Shore
cg19542674	chr11	1623286	KRTAP5-4	TSS1500
cg26912576	chr8	25088413
cg21640168	chr12	4444404	FGF6	GeneBody	N_Shore
cg02825437	chr12	123633391	EIF2B1	prox_enhancer	N_Shore
cg02133625	chr8	27294258	TRIM35	GeneBody
cg21657826	chr6	131807436	ENPP1	prox_enhancer	N_Shore
cg18377609	chr11	74007396	UCP3	prox_enhancer
cg20887600	chr12	93326106	LOC643339	GeneBody
cg16352642	chr1	161736795	RN7SL466P	prox_enhancer
cg05312712	chr22	24167155	CABIN1	distal_enhancer
cg10425679	chr6	87649806	ORC3	GeneBody
cg02928663	chr6	25041795	RIPOR2	GeneBody
cg04070685	chr10	73774802	FUT11	GeneBody	S_Shore
cg16318318	chr5	109907418	PGAM5P1	distal_enhancer
cg27567232	chr14	90176268	KCNK13	GeneBody
cg03314633	chr8	127338256	PCAT1	other_regul_region
cg19019557	chr5	141244431	PCDHB15;PCDHB19P	TSS1500;exon1	S_Shelf;N_Shelf
cg00037795	chr3	167025400
cg16581747	chr1	245540525	KIF26B	GeneBody
cg22395021	chr6	97273564	MMS22L	TSS1500
cg17221325	chr12	5773456	ANO2	distal_enhancer
cg00459629	chr17	9710016	USP43	GeneBody
cg14060774	chr16	89548013	RPL13	distal_enhancer
cg08659955	chr10	110457861
cg16003494	chr1	195897379
cg27493130	chr1	95091287	TLCD4	TSS1500
cg09872582	chr1	153013025	LOC124900435	TSS1500
cg17563997	chr12	48025499	LOC105369750	GeneBody
cg19404057	chr2	215274698	LINC02862	TSS1500
cg07928948	chr2	56770745	PPIAP63	distal_enhancer
cg24194245	chr19	14978419	SLC1A6	prox_enhancer	N_Shore
cg24113176	chr14	92119298	NDUFB1	GeneBody	N_Shore
cg17561112	chr2	101892302	MAP4K4	GeneBody
cg23018472	chr3	155519189	PLCH1-AS2	distal_enhancer
cg20488877	chr11	74371744	HNRNPA1P40	distal_enhancer
cg14357619	chr6	135442665	Y_RNA	other_regul_region
cg10950591	chr14	20352259	PARP2	GeneBody
cg19939472	chr14	99271891	BCL11B	exon1	N_Shelf;Island
cg06458741	chr6	88680909	SNORA73	distal_enhancer
cg16194768	chr12	79367315	MIR1252	distal_enhancer
cg24913504	chr11	8565939	STK33	GeneBody
cg05105832	chr10	62760494	ALDH7A1P4	distal_enhancer
cg07719665	chr15	65569689	HACD3	GeneBody
cg08370871	chr18	3221548	MYOM1	GeneBody
cg19723569	chr6	100001685	MCHR2-AS1	GeneBody
cg13696154	chr16	4077385	ADCY9	distal_enhancer
cg22537960	chr22	29908196	MTMR3	GeneBody
cg03215096	chr12	105188608	APPL2	promoter
cg09294988	chr20	2978622	PTPRA	distal_enhancer
cg04232044	chr2	237398297	COL6A3	distal_enhancer
cg11761372	chr10	4891519	AKR1C6P	GeneBody
cg14108079	chr16	70652903	IL34	TSS1500
cg20141624	chr7	141563079	AGK	distal_enhancer
cg14718275	chr1	27357704	MAP3K6	distal_enhancer	S_Shore;N_Shelf
cg21901680	chr5	137572535	SPOCK1	distal_enhancer
cg13528160	chr12	32344240	BICD1	GeneBody
cg06622302	chr2	113831471	AC024704.2	prox_enhancer
cg05086699	chr8	143136196	LY6H	distal_enhancer
cg20773116	chr1	154767736	KCNN3	distal_enhancer
cg23775517	chr2	3572796	LOC124907726	GeneBody	N_Shelf
cg22706839	chr7	150008533	ACTR3C	GeneBody
cg16207075	chr16	30165856	CORO1A	distal_enhancer
cg01940429	chr10	72813122	MCU	GeneBody
cg14482153	chr6	16318640	ATXN1	distal_enhancer
cg19918842	chr17	30367978	RNU6-990P	distal_enhancer
cg01127851	chr5	100400280	LOC105379100	TSS1500
cg25794145	chr3	9429858	SETD5	prox_enhancer
cg16842926	chr12	6827112	LEPREL2;P3H3	prox_enhancer;prox_enhancer	S_Shelf;N_Shore
cg14535098	chr14	58394498	TOMM20L	TSS1500	N_Shore
cg08891038	chr3	20061584	KAT2B	distal_enhancer
cg13448398	chr17	49848612	TAC4	TSS1500	N_Shelf
cg12837404	chr10	102419992	PSD;FBXL15;PSD	TSS200;TSS1500;TSS1500	S_Shore;N_Shore
cg12743489	chr1	155173573	TRIM46;KRTCAP2	TSS1500;TSS1500	S_Shore
cg12132385	chr20	47546386	NCOA3	distal_enhancer
cg25049850	chr3	108821736	TRAT1	prox_enhancer
cg24784042	chr3	32992983	SEC13P1	distal_enhancer
cg27127357	chr1	84398453	DNASE2B	other_regul_region
cg06667564	chr5	172094272	STK10	GeneBody
cg06676095	chr3	138400066	MRAS	GeneBody
cg05212403	chr18	55401406	TCF4	prox_enhancer
cg00397306	chr19	55737106	NLRP9	GeneBody
cg23475889	chr7	129282966	AHCYL2	GeneBody
cg15982230	chr1	36362678	STK40	GeneBody
cg04019484	chr2	202376921	BMPR2	exon1	S_Shore;Island
cg12268458	chr1	7777030	VAMP3	GeneBody
cg07470943	chr17	62682930	MRC2	GeneBody	S_Shelf
cg09369476	chr22	39960210	TMA7B;TMA7B	TSS200;TSS1500
cg25900192	chr10	112643781	MIR4295	distal_enhancer
cg01715299	chr1	110992843	CCNT2P1	other_regul_region
cg00829747	chr13	86020526
cg03902780	chr2	161709200	SLC4A10	GeneBody
cg21336271	chr20	34855024	GGT7	other_regul_region
cg20153133	chr4	109703381	CASP6	promoter	Island
cg17315664	chr4	127844689
cg24679707	chr20	57360639	RAE1	GeneBody
cg19199139	chr11	55261409	TRIM48	TSS1500
cg16187584	chr17	16138043	NCOR1	GeneBody
cg15160644	chr6	151014727	MTHFD1L	GeneBody
cg08644860	chr14	80636048	CEP128	GeneBody
cg14258492	chr11	1761660	CTSD	prox_enhancer	N_Shore
cg04310516	chr17	28802166	RPL31P58	other_regul_region
cg06349264	chr1	173136910	GOT2P2	other_regul_region
cg07240206	chr19	47416830	MEIS3	promoter	N_Shelf
cg03333140	chr4	149065970
cg20639553	chr2	86065863	POLR1A	distal_enhancer
cg08887476	chr22	39642744	CACNA1I	GeneBody
cg23102768	chr16	76955955
cg04146541	chr2	218266185	AAMP	other_regul_region	N_Shelf
cg18440968	chr22	29214846	EMID1;LOC124905099	TSS1500;TSS1500
cg15233622	chr1	85417248	DDAH1	distal_enhancer
cg10808013	chr9	135663245	LCN9	promoter
cg06724212	chr3	100837481	ABI3BP	GeneBody
cg02656222	chr10	102101426
cg04155390	chr2	3606180	COLEC11	exon1	S_Shore
cg19153563	chr15	66613512	LINC01169	distal_enhancer
cg06585655	chr5	87405003	CCNH	GeneBody
cg01912079	chr4	182266068	TENM3	other_regul_region
cg09164906	chr20	60340438	MIR646HG	distal_enhancer
cg14729745	chr4	146291481	SLC10A7	GeneBody
cg19787676	chr14	84324130	MTCYBP27	distal_enhancer
cg12145853	chr8	8425506	LINC02949	TSS1500
cg15599490	chr1	28505788	RCC1;SNHG3	promoter;promoter
cg21415745	chr1	86375985	MIR7856	other_regul_region
cg27572812	chr10	101026777	PDZD7	distal_enhancer	N_Shelf
cg24533202	chr12	49188134	TUBA1A	prox_enhancer	N_Shore
cg12862109	chr8	40885023	ZMAT4	other_regul_region
cg05170705	chr17	7318668	NEURL4	GeneBody	S_Shelf
cg14071202	chr8	80767908	RN7SL308P	distal_enhancer
cg18161748	chr1	99969449	SLC35A3	TSS1500	N_Shore
cg08266297	chr4	6691348	LINC02481	TSS1500
cg20297832	chr15	41571055	TYRO3	GeneBody
cg01882036	chr17	65131472	RGS9	distal_enhancer
cg03974764	chr1	116466453	LINC01762	distal_enhancer
cg02521412	chr6	151347305	AKAP12	GeneBody
cg12569777	chr13	108266456
cg01214260	chr1	163337826	NUF2	distal_enhancer
cg02526350	chr9	136995888	CLIC3	prox_enhancer	S_Shelf;Island
cg19093225	chr1	202001886	MIR6740	TSS1500
cg27605629	chr16	31480234			S_Shelf
cg25044574	chr2	61671937
cg01149894	chr6	25057765
cg10182516	chr14	51702517	FRMD6	GeneBody
cg03624594	chr9	35815412	HINT2	prox_enhancer	S_Shelf;S_Shore
cg04714994	chr3	169813087	LRRC34;LRRIQ4	promoter;promoter	S_Shore
cg10914860	chr5	126462265	GRAMD3;GRAMD2B	promoter;promoter
cg10144643	chr11	76686044	GUCY2EP	GeneBody
cg10287423	chr6	154248438	IPCEF1	GeneBody
cg03012538	chr2	199909266	LOC101927687	GeneBody	N_Shore
cg07550417	chr4	186858413	LOC102723906	GeneBody
cg21374969	chr3	131242574	NEK11	GeneBody
cg05537630	chr3	181563688	SOX2-OT	GeneBody
cg00679256	chr10	105950461
cg13989964	chr20	10614638	SLX4IP	GeneBody
cg13857345	chr11	12161331	MICAL2	prox_enhancer
cg19155581	chr2	218660456	BCS1L	prox_enhancer	S_Shore
cg12828610	chr6	122484895	PKIB	GeneBody
cg24989576	chr5	33277919	LOC124900637	GeneBody
cg14754556	chr13	42985975	EPSTI1	distal_enhancer
cg20377024	chr4	150569599	LRBA	GeneBody
cg20512925	chr15	47942918	LOC124900354	GeneBody
cg18305279	chr1	201496465	CSRP1	promoter
cg07328194	chr17	64959430	SLC16A6P1	distal_enhancer
cg12925003	chr8	101791077	NCALD	promoter
cg20762691	chr15	88252667	NTRK3-AS1	promoter	N_Shelf;N_Shelf
cg26942047	chr1	245022002	LOC107985725	TSS1500
cg05016602	chr5	84079357	EDIL3	GeneBody
cg21702820	chr2	35527124
cg06669517	chr17	64920261	LRRC37A3	prox_enhancer	S_Shore
cg27481153	chr11	122716499	UBASH3B	GeneBody
cg09475901	chr17	38967956	FBXO47	prox_enhancer
cg08885292	chr10	68997520	KIFBP	GeneBody
cg08003225	chr3	124468041	KALRN	GeneBody
cg21087577	chr2	101867404	MAP4K4	GeneBody
cg18817443	chr19	35712151	ZBTB32	prox_enhancer
cg11155747	chr7	67106406	MIR4650-1	distal_enhancer
cg11917747	chr17	62668541	Y_RNA	distal_enhancer	S_Shore
cg01728255	chr3	160644337	ARL14	distal_enhancer
cg14730565	chr12	120071431	BICDL1	GeneBody
cg10968849	chr11	61391575	TMEM216	prox_enhancer	N_Shore
cg03336519	chr10	17028977	CUBN	distal_enhancer
cg25029696	chr6	135475074	AHI1	GeneBody
cg08520971	chr5	131999759	ACSL6	promoter
cg07733332	chr5	16680077	Y_RNA	distal_enhancer
cg04850781	chr3	47525710
cg18580929	chr17	47259485	ITGB3	GeneBody
cg04758729	chr4	49598577
cg08403577	chr12	57129752	STAT6	prox_enhancer	S_Shore
cg18319250	chr6	3797806	RP11-420L9.4	distal_enhancer
cg24391974	chr14	30877329	COCH;LOC100506071	GeneBody;GeneBody	S_Shelf
cg21336666	chr16	28610180	LOC107984835;SULT1A1;LOC107984835;SULT1A1	TSS200;TSS200;TSS1500;TSS1500	N_Shelf
cg17961163	chr2	118089673	INSIG2	prox_enhancer	S_Shore
cg21083798	chr3	124407103	RNU6-143P	prox_enhancer
cg27201202	chr2	129107782
cg14648161	chr17	43029974	RND2	GeneBody
cg16593069	chr17	63679511	LIMD2	distal_enhancer
cg14808795	chr5	39203149	FYB1;FYB	promoter;promoter
cg07154770	chr11	103454870	DYNC2H1	GeneBody
cg07680528	chr10	110408303
cg24602621	chr6	135185393	MYB	GeneBody	S_Shelf
cg14765511	chr2	26041852	RAB10	GeneBody
cg00881289	chr1	64993155	LINC01359	other_regul_region
cg02776049	chr12	78149499	PRXL2AP1	distal_enhancer
cg02543060	chr10	94227422	PLCE1	GeneBody
cg17551024	chr10	108710260	LINC02661	other_regul_region
cg26079356	chr7	1501414	INTS1	GeneBody	S_Shelf;S_Shelf;N_Shelf
cg01476265	chr1	156503034			S_Shore;N_Shelf
cg03063365	chr1	36473484	CSF3R	distal_enhancer
cg03684214	chr1	228145341	GUK1	GeneBody
cg02661977	chr15	31571797	OTUD7A	promoter
cg16999170	chr21	29130476	MAP3K7CL	prox_enhancer
cg24748056	chr12	123808322	DNAH10	distal_enhancer
cg22248014	chr16	20820903	REXO5	GeneBody
cg10000391	chr10	67052220	CTNNA3;LRRTM3	GeneBody;GeneBody
cg16422349	chr13	97043812	OXGR1	distal_enhancer
cg24501073	chr11	34188758	Y_RNA	prox_enhancer
cg11766298	chr15	72320256	CELF6	promoter	Island
cg13230731	chr6	5368278	FARS2	GeneBody
cg04591319	chr8	80482668			N_Shelf
cg21023470	chr17	1693639	PRPF8	other_regul_region
cg08345507	chr14	103593827	RNU4-68P	distal_enhancer
cg10947584	chr12	89703786	ATP2B1	distal_enhancer	N_Shelf
cg24444389	chr19	35467261	FFAR2	other_regul_region
cg18710288	chr12	55818208	ORMDL2	promoter	S_Shore
cg15743063	chr5	157323728	CYFIP2	GeneBody
cg02681528	chr3	9249389	SRGAP3	prox_enhancer
cg14777295	chr10	89279913
cg15557094	chr19	15085697	OR1I1	GeneBody
cg23159950	chr20	34977475	MYH7B	promoter	N_Shelf
cg15874174	chr10	113181076
cg24961222	chr1	212919148	LOC124904507	GeneBody
cg13166458	chr20	47740302	SULF2	GeneBody
cg14152700	chr4	116516187
cg10579121	chr17	81385415	LINC03048	promoter	N_Shore
cg07818919	chr5	29396046	LINC02064	other_regul_region
cg10047182	chr21	36910189	DPRXP5	distal_enhancer
cg00444181	chr6	108968876	ARMC2	GeneBody
cg03828668	chr17	50075433	ITGA3	GeneBody
cg10145540	chr17	17891603	TOM1L2	distal_enhancer
cg12372655	chr8	30013980	MAP2K1P1	distal_enhancer
cg22258115	chr7	131897449
cg24487555	chr12	122974416	OGFOD2	promoter	N_Shore
cg25754097	chr12	32461960	FGD4	GeneBody
cg06094959	chr15	75034713	PPCDC	distal_enhancer
cg22064746	chr15	47135414
cg12981387	chr14	104579644	C14orf180	promoter
cg19424802	chr14	41699288	LRFN5	GeneBody
cg16604293	chr20	10557683	SLX4IP	GeneBody
cg15407865	chr14	71321870	SIPA1L1-AS1	promoter	S_Shore
cg23674379	chr14	75604133	FLVCR2	TSS1500
cg13888765	chr13	64274898
cg03066525	chr7	138514352	RPS3AP28	distal_enhancer
cg18337432	chr6	139452644	LINC01625	distal_enhancer
cg24537195	chr1	42658853	PPIH	promoter	S_Shore
cg21341564	chr4	143309225
cg23289199	chr12	115077310	LOC102723639	GeneBody
cg05683586	chr1	45545220	PRDX1	distal_enhancer
cg02233831	chr6	169803204
cg05677244	chr20	48582173
cg26160401	chr2	219405620	DNPEP	distal_enhancer
cg02901446	chr13	85586555
cg11980349	chr21	41878298	PRDM15;PRDM15	TSS1500;exon1	N_Shore
cg13568409	chr19	35008953	GRAMD1A	TSS1500
cg14321505	chr4	62882429	EXOC5P1	distal_enhancer
cg08048159	chr8	128792394	CCDC26	distal_enhancer
cg19801733	chr3	143315370	SLC9A9	GeneBody
cg17736905	chr12	49019367	PRKAG1	prox_enhancer	S_Shore
cg03368318	chr4	85823772	ARHGAP24	distal_enhancer
cg04000853	chr2	39229562	CDKL4	exon1
cg06983962	chr17	66718359	PRKCA	GeneBody
cg27395955	chr6	143934954	ZC2HC1B	GeneBody
cg15043350	chr11	60446806	MS4A1	distal_enhancer
cg19900221	chr2	62460183	LOC105374764;TMEM17	GeneBody;GeneBody	S_Shelf
cg07615125	chr7	151396235	WDR86	GeneBody	S_Shore
cg03912043	chr2	187544984	TFPI	distal_enhancer
cg08724657	chr5	152481002	RPL36AP20	distal_enhancer
cg15262365	chr15	26114734	LINC00929	TSS1500
cg11966357	chr13	23796721	MTCO3P2	distal_enhancer
cg00967728	chr9	110146381	PALM2AKAP2	GeneBody
cg11174848	chr19	11089347	LDLR	promoter	N_Shore
cg20662273	chr1	221085865	LOC101929750	GeneBody
cg03062389	chr22	42210257	TCF20	GeneBody
cg16860681	chr8	22449219	PPP3CC	GeneBody
cg12602630	chr6	121700728
cg24376322	chr10	5950653	IL15RA	GeneBody
cg14587500	chr6	40340435	LINC00951	distal_enhancer
cg18731703	chr10	84317450	CCSER2	distal_enhancer
cg09747229	chr17	9437964	STX8	GeneBody
cg16347620	chr17	61005581	RPL23AP74	distal_enhancer
cg03573795	chr13	24270066	SPATA13	prox_enhancer
cg26870194	chr1	201782163	NAV1;IPO9-AS1	GeneBody;GeneBody
cg27613678	chr5	10541664
cg06776670	chr4	83732342
cg09792192	chr7	129283138	AHCYL2	distal_enhancer
cg22064227	chr2	54652356	SPTBN1	GeneBody
cg15577302	chr5	74684591	HEXB	prox_enhancer	N_Shore
cg07380794	chr3	52763893	NEK4	GeneBody
cg13110495	chr15	78937250	CTSH	promoter
cg25865773	chr5	72752892	CTC-347C20.1	distal_enhancer
cg24270700	chr15	100941751	LRRK1	GeneBody
cg06493301	chr1	30006129	LINC01648	distal_enhancer
cg17131945	chr11	134156080	NCAPD3	GeneBody
cg14332847	chr9	130210594	NCS1	GeneBody
cg21811544	chr3	194312739	LINC00887	promoter	N_Shelf
cg03905982	chr2	186526445	DPRXP1	distal_enhancer
cg09120879	chr6	7419222	RIOK1	distal_enhancer
cg21395240	chr17	80214849	SGSH	GeneBody	S_Shelf;N_Shore;S_Shore
cg08657422	chr16	54235404
cg06987036	chr17	73795790	LINC02092	distal_enhancer
cg18826964	chr10	13461020	BEND7	GeneBody
cg04040853	chr19	17090819	SNORA118	TSS1500
cg04802584	chr17	40648514	SMARCE1	promoter	S_Shore
cg20470923	chr12	25131615	DNAI7	GeneBody
cg19604090	chr16	69320388	VPS4A	distal_enhancer	N_Shore
cg20635039	chr14	87574052	LINC02296	GeneBody
cg11400672	chr3	188211444	LPP	TSS1500
cg14353962	chr4	169613193	NEK1	TSS1500	S_Shore
cg04868788	chr2	233086903	INPP5D	GeneBody
cg02747009	chr12	25257878	KRAS	distal_enhancer
cg12953999	chr2	100853212	AC092168.2	distal_enhancer
cg17488548	chr6	142076893	NMBR	GeneBody
cg18813194	chr12	50105525	GPD1	prox_enhancer
cg18917192	chr13	78792981	RPL21P111	distal_enhancer
cg04934499	chr15	57220382	TCF12	prox_enhancer
cg17798439	chr17	40148649	CASC3	GeneBody
cg08058801	chr3	148256333	LINC02045	distal_enhancer
cg10853010	chr17	41351017	KRT33A;LOC105371778;KRT33A	TSS200;TSS1500;TSS1500
cg15828454	chr1	81760685	ST13P20	other_regul_region
cg05990789	chr11	127066026	LOC101929473	TSS1500
cg15357149	chr10	87878437	PTEN	GeneBody
cg24981221	chr8	29017475	RNA5SP260	distal_enhancer
cg03242773	chr3	142027955	TFDP2	prox_enhancer
cg00703472	chr1	30850624
cg00202337	chr5	58644292	RAB3C	GeneBody
cg06803360	chr1	19960824	RN7SL304P	distal_enhancer
cg21964331	chr4	70903366	MOB1B	prox_enhancer	S_Shore
cg15501279	chr14	73567537	ACOT2	prox_enhancer	N_Shore
cg11410518	chr2	16202366	LOC124908049	exon1
cg21907880	chr16	87375570	FBXO31	distal_enhancer
cg15636339	chr14	68026943	RAD51B	GeneBody
cg10757462	chr20	36484602	DLGAP4	distal_enhancer
cg19703181	chr10	97421483	Y_RNA	promoter
cg25121556	chr12	48777410	ADCY6	GeneBody
cg06392470	chr6	90553522	MAP3K7	GeneBody
cg00808474	chr22	43661530	EFCAB6	GeneBody
cg14922471	chr19	45763810	MEIOSIN	GeneBody	N_Shelf;N_Shelf
cg11719106	chr5	124706892	ZNF608	GeneBody
cg16636837	chr3	10216921	LOC124906338	TSS1500
cg16991143	chr17	38900887	LASP1	GeneBody
cg03594827	chr18	25327728	ZNF521	distal_enhancer
cg09164752	chr3	133550962
cg07225450	chr21	38220291	DSCR10	distal_enhancer
cg16020380	chr11	11347508	GALNT18	GeneBody
cg06697791	chr14	72936656	DCAF4	TSS1500
cg02076816	chr5	9000864
cg09436570	chr14	22543449	TRAJ3	prox_enhancer
cg06442043	chr2	67259468	LINC01828	GeneBody
cg18099352	chr17	41676736
cg09914843	chr1	1136055	LINC01342	prox_enhancer	N_Shore
cg15568387	chr4	88604933	HERC3	GeneBody
cg25094859	chr2	98643874	MGAT4A	distal_enhancer
cg00520899	chr5	87155259	MIR4280HG	distal_enhancer
cg03233728	chr1	151290272	ZNF687	distal_enhancer
cg16222348	chr7	130481885
cg08014511	chr3	48415712	PLXNB1	distal_enhancer
cg08126344	chr8	42501561	SLC20A2	TSS1500
cg09739217	chr5	125492646	LINC02240	TSS1500
cg02116791	chr6	71478529	LOC105377853	GeneBody
cg03009770	chr2	74373427	DCTN1	prox_enhancer
cg15369827	chr17	40160321	CASC3	GeneBody
cg02121440	chr9	97468219	TDRD7	GeneBody
cg23109507	chr21	36967112	HLCS	prox_enhancer	S_Shore
cg07822868	chr3	169769932	ACTRT3	TSS1500	S_Shore;N_Shelf
cg02508684	chr15	34193631	KATNBL1	GeneBody
cg20617256	chr5	58457224	PLK2	distal_enhancer	N_Shelf
cg02295919	chr20	57918066
cg12731416	chr8	74078048	LY96	GeneBody
cg27656797	chr17	4737299	CXCL16	GeneBody	N_Shore
cg15935788	chr5	157672116	C5orf52	prox_enhancer	S_Shore
cg22736271	chr11	120243215	POU2F3	exon1	S_Shelf
cg23645523	chr10	3264765
cg26369930	chr16	67441493	ATP6V0D1	GeneBody
cg12571651	chr11	69467421			N_Shelf
cg13256265	chr6	6395938	SNAPC5P1	distal_enhancer
cg13083181	chr3	176431124	MIR7977	distal_enhancer
cg07673926	chr21	30083528
cg11502392	chr11	66515548	BBS1	GeneBody
cg16711944	chr17	18858030	PRPSAP2	promoter	Island
cg23173463	chr16	64478311	LOC105371310	GeneBody
cg10844578	chr1	225605129	ENAH	distal_enhancer
cg00192554	chr12	104751104	Y_RNA	distal_enhancer
cg12874940	chr3	69936523	MITF	promoter
cg16345106	chr5	179968033	RNF130	GeneBody
cg13300762	chr16	88683953	SNAI3-AS1;SNAI3	GeneBody;GeneBody	S_Shelf;N_Shelf
cg09427077	chr7	75631877	HIP1	GeneBody
cg26395089	chr10	124947091	ZRANB1	GeneBody
cg06561178	chr17	78110510	TMC6	distal_enhancer
cg08238445	chr14	76966668	RN7SL356P	prox_enhancer
cg26468124	chr17	30957855	RNF135	TSS1500
cg15059060	chr1	67227288	C1orf141	distal_enhancer
cg17566716	chr8	33455860	FUT10	distal_enhancer
cg21786213	chr10	24893349	RN7SKP241	distal_enhancer
cg26374368	chr15	71275051	THSD4;LOC124903521	GeneBody;GeneBody
cg07786372	chr12	49260304	TUBA1C	GeneBody
cg12349020	chr2	219886845	LINC01803	promoter
cg20730219	chr17	3817116	ITGAE	distal_enhancer
cg20045606	chr6	160706234	PLG	GeneBody
cg05261896	chr12	3656079	CRACR2A	GeneBody
cg25022649	chr15	69814065	GEMIN8P1	other_regul_region
cg06713888	chr4	75663380	G3BP2	GeneBody
cg07105462	chr17	46035222	KANSL1	GeneBody
cg21042193	chr16	4253800	LINC01569;LINC01569	TSS200;TSS1500	Island
cg19527543	chr4	48605983	FRYL	GeneBody
cg09169741	chr9	98872858	LOC102724684	TSS1500
cg19727859	chr12	72512109	H3P35	distal_enhancer
cg16550588	chr10	75266082	RPL39P25	distal_enhancer
cg05883951	chr9	124452391	ADGRD2;GPR144	prox_enhancer;prox_enhancer	S_Shore;N_Shore
cg15229661	chr4	69800828	SULT1D1P	distal_enhancer
cg21094152	chr7	17305597	AHR	GeneBody
cg01454385	chr10	27088660	ANKRD26	GeneBody
cg13677416	chr12	117054565	TESC	other_regul_region
cg21569104	chr22	42814419	ADAMTS7P5	distal_enhancer
cg22555691	chr5	56117698	ANKRD55	prox_enhancer
cg27274143	chr1	172583206	RNU6-693P	distal_enhancer
cg11507852	chr5	78057159	AP3B1	GeneBody
cg22619842	chr3	119326873	ARHGAP31-AS1	distal_enhancer	S_Shelf
cg10981774	chr6	875176	LOC101927691	GeneBody
cg27275799	chr12	127052971	LINC02405	distal_enhancer
cg04135325	chr2	217000569
cg13031378	chr8	118280988	LOC105375724	TSS1500
cg07268267	chr13	45817659	SIAH3	GeneBody
cg26586813	chr13	29222072	MTUS2	GeneBody
cg19343357	chr1	164559266	PBX1;PBX1	TSS1500;exon1
cg19478682	chr2	176151084	HOXD4	prox_enhancer	S_Shelf;S_Shore;N_Shore
cg23313331	chr18	31072480	DSCAS	promoter
cg20920413	chr5	16742245	MYO10	promoter
cg01599948	chr3	194590021	TMEM44-AS1;TMEM44	GeneBody;GeneBody
cg05878526	chr7	74265106
cg04638282	chr17	3929342	P2RX1	distal_enhancer
cg20471442	chr12	96812674	EEF1A1P33	distal_enhancer
cg22365190	chr19	54425275	TTYH1	GeneBody
cg06321562	chr7	23014799	FAM126A;HYCC1	prox_enhancer;prox_enhancer	S_Shore
cg09692769	chr1	10776053	CASZ1	GeneBody
cg19434889	chr15	68733934	CARS1P1	distal_enhancer
cg07671003	chr5	9524629	SEMA5A	GeneBody
cg07536570	chr19	3268916	CELF5	GeneBody	N_Shore
cg24214164	chr1	25031679	MIR4425	distal_enhancer
cg26359940	chr12	40827777	CNTN1	prox_enhancer
cg23328435	chr8	94105813
cg23499215	chr17	48723584	PRAC2	promoter	S_Shelf;S_Shore;Island;N_Shore;N_Shore;N_Shelf
cg00029943	chr2	20437230	RHOB	distal_enhancer
cg15644074	chr10	118590764	PRLHR	GeneBody	N_Shelf
cg00190549	chr9	115140693	DEC1;DELEC1	promoter;promoter
cg06164282	chr20	43921587	TOX2	distal_enhancer
cg10607692	chr4	74365096	EREG	promoter
cg04863613	chr22	45632847
cg12294310	chr18	67553551	DSEL	distal_enhancer
cg08319489	chr1	67850606	GNG12	distal_enhancer
cg04250392	chr2	102915363	LINC01796	distal_enhancer
cg15808708	chr14	58634016	DACT1	promoter	N_Shelf
cg11483892	chr9	79532503	LNCARSR	GeneBody
cg09595427	chr11	78133639	ALG8	GeneBody
cg05406616	chr5	33523691	LOC105374717	TSS1500
cg05791548	chr4	179112700
cg13418173	chr12	123971753	ZNF664;ZNF664-RFLNA;CCDC92;CCDC92	TSS1500;TSS1500;TSS1500;exon1	N_Shore
cg19989710	chr7	51358206
cg24953428	chr5	122479457	MGC32805	TSS1500
cg10172884	chr9	114503215	WHRN;DFNB31	promoter;promoter	N_Shore
cg18036824	chr6	167909558	RP3-470B24.5	distal_enhancer
cg01218042	chr1	112956180	SLC16A1;SLC16A1-AS1	promoter;promoter	S_Shore;Island
cg26379721	chr22	41443280	TOB2	distal_enhancer	N_Shelf
cg16984538	chr19	9305981	ZNF699	GeneBody	N_Shelf
cg26697221	chr10	74838253	KAT6B	GeneBody
cg00530028	chr1	54524325	LINC02784	GeneBody
cg03961717	chr18	39523333	MIR924HG	distal_enhancer
cg07349139	chr22	21971650	TOP3B	GeneBody
cg01062938	chr8	91209388	SLC26A7	prox_enhancer
cg01591313	chr3	170421253	MIR6828	prox_enhancer	S_Shore
cg01804117	chr16	67749366	RANBP10	GeneBody
cg26032122	chr4	79916905	ANTXR2	GeneBody
cg07058058	chr12	29103645	FAR2	distal_enhancer
cg09301150	chr5	177514791	DDX41	distal_enhancer	N_Shore
cg11392655	chr8	22554300	SORBS3	distal_enhancer	S_Shelf
cg08805814	chr22	35152647	LINC01399	GeneBody
cg01973014	chr19	40414997	PRX	prox_enhancer
cg26760269	chr15	90889066	FES	other_regul_region
cg23399109	chr16	27573895	KATNIP	GeneBody
cg14199735	chr7	96469168	LOC105375411	GeneBody
cg15869309	chr12	120202045	RPLP0	TSS1500	S_Shore
cg03497182	chr2	76771608	LRRTM4	GeneBody
cg09696499	chr6	72366160	RIMS1	TSS1500
cg16604914	chr2	201181788	CASP10	prox_enhancer
cg20969542	chr16	1435400	CCDC154	GeneBody	S_Shelf;N_Shore
cg01687663	chr2	218858338	WNT6	prox_enhancer	N_Shore
cg11921812	chr7	123535397	IQUB;LOC124901740	TSS1500;exon1	S_Shelf;S_Shore
cg09458451	chr6	38697679	GLO1	GeneBody
cg26815900	chr14	102305880	MOK	TSS1500	S_Shore
cg24926320	chr5	150783456	SMIM3	GeneBody
cg08273425	chr4	154353708	DCHS2	GeneBody
cg01985081	chr7	7581717	MIOS-DT	distal_enhancer
cg04657945	chr17	2033524	DPH1	GeneBody	S_Shelf
cg14488658	chr6	28014440	LOC124901506	TSS1500
cg13163297	chr7	36285437	EEPD1	GeneBody
cg04811638	chr8	42722111	CHRNB3	GeneBody
cg19064200	chr8	27334755	PTK2B	distal_enhancer
cg01809669	chr1	201127263	ASCL5	promoter
cg11546924	chr22	25984045	MYO18B	GeneBody
cg15129653	chr2	117140564
cg11046544	chr12	6641384	LPAR5	distal_enhancer
cg02326794	chr1	43953111	IPO13	distal_enhancer
cg20339991	chr14	23614275
cg14110966	chr15	101664556	TARS3	GeneBody
cg02970386	chr16	1767042	NME3	distal_enhancer	S_Shelf;N_Shore;N_Shelf
cg23674811	chr10	75015563	KAT6B	GeneBody
cg21922528	chr6	139979975	LINC02941;LOC103352541	GeneBody;GeneBody
cg18461184	chr1	212626962
cg23375049	chr12	122859287	HIP1R	GeneBody
cg16173140	chr15	33013968	HNRNPA1P71	prox_enhancer
cg00715820	chr5	132867335	GDF9	prox_enhancer	S_Shore
cg24165839	chr1	95659254	LINC02607	distal_enhancer
cg19597800	chr6	41271715	TREM1	GeneBody
cg04314339	chr2	65173117	SNORA74	distal_enhancer
cg23500595	chr20	5190732	CDS2	distal_enhancer
cg22589609	chr4	19832135	RPL21P46	distal_enhancer
cg08188756	chr5	80622810	LINC01337	TSS1500
cg26154201	chr20	257576	DEFB132	promoter
cg22289560	chr10	91190193	PCGF5;LOC124902480	GeneBody;GeneBody
cg04156246	chr6	67184923
cg18565212	chr10	68076515	HERC4	TSS1500	S_Shore
cg26842332	chr8	31343176	LOC101929492	GeneBody
cg15608010	chr4	61142905	LINC02271	TSS1500
cg03812693	chr16	83821059
cg16113168	chr14	54490683	GMFB	prox_enhancer	S_Shore
cg16592136	chr6	143842697	LTV1	prox_enhancer	N_Shore
cg26245048	chr6	13408822	GFOD1	TSS1500
cg04873202	chr8	73030825	TERF1	GeneBody
cg01012339	chr3	50230611	GNAI2	promoter	S_Shelf
cg01153290	chr18	3449445	TGIF1	prox_enhancer	S_Shore;Island
cg24938700	chr1	112851935	LINC01356	prox_enhancer	S_Shore
cg03926702	chr1	15830028
cg27627741	chr10	75143542	RPS26P42	distal_enhancer
cg06677400	chr17	50288327	TMEM92-AS1	TSS1500
cg05386697	chr11	77719432	RSF1	GeneBody
cg23683514	chr16	68290827	SLC7A6	GeneBody
cg19332692	chr11	29712842
cg06387467	chr1	47767427	TRABD2B	GeneBody
cg19406481	chr1	43294512	TIE1	distal_enhancer
cg01343102	chr21	45379756			N_Shore
cg07503446	chr7	70161828	AUTS2	distal_enhancer
cg07524685	chr13	103762727	ATP6V1G1P7	other_regul_region
cg23039121	chr2	175415335
cg14552231	chr16	14186445	MRTFB;MKL2	prox_enhancer;prox_enhancer
cg21060164	chr1	235162002	RBM34	TSS1500	S_Shore
cg04812458	chr3	43998350	LOC124909489	TSS1500	Island
cg22257490	chr1	212791855	NSL1;TATDN3	promoter;promoter	Island
cg02828197	chr7	12809786	RN7SKP228	distal_enhancer
cg00337569	chr3	98563870
cg10100674	chr6	131640283	RNU4-18P	distal_enhancer
cg00249428	chr6	143529404	PHACTR2	distal_enhancer
cg18694480	chr7	121436947
cg06379040	chr15	70894793	LRRC49	GeneBody	S_Shelf
cg19884900	chr4	5990613	C4orf50	GeneBody
cg12727934	chr7	56059833	SNORA15	TSS1500
cg06229560	chr1	27321933	TMEM222	prox_enhancer	N_Shore
cg24413431	chr16	8937233	USP7	other_regul_region
cg09889857	chr21	34887321	RUNX1	promoter	S_Shore;N_Shore
cg09285439	chr19	53444869	ZNF761;ZNF761	TSS200;TSS1500
cg25064712	chr10	88851889	ANKRD22	promoter
cg19254026	chr2	189738502	ANKAR	GeneBody
cg02504061	chr5	151259639	GM2A	GeneBody
cg13338814	chr16	53225362	CHD9	GeneBody
cg25333184	chr12	10695987
cg15128259	chr3	98906277	RNU6-1263P	distal_enhancer
cg19891814	chr8	22770626	PEBP4	GeneBody
cg08699735	chr5	150001310	TIGD6	TSS1500	S_Shore
cg19779369	chr10	78697113	LOC105378379	GeneBody
cg05596126	chr3	197457770	LOC105374308	GeneBody	S_Shore
cg04254259	chr4	68130563	TMPRSS11F	TSS1500
cg24992741	chr12	4935289
cg02229543	chr5	178995430	GRM6	promoter	S_Shore
cg27039612	chr17	40418910	TOP2A	prox_enhancer	S_Shore
cg23537353	chr1	27116051	SLC9A1	GeneBody
cg17087310	chr2	35470956	MIR548AD	TSS1500
cg23484692	chr4	78633023
cg23353167	chr1	56135386
cg16495328	chr1	6025975	KCNAB2	TSS1500	N_Shore
cg19109869	chr2	20246564
cg06814757	chr16	31093649	VKORC1	GeneBody	N_Shore
cg05787287	chr11	65219766	SLC22A20P	GeneBody
cg23792962	chr20	7608487	RN7SL547P	other_regul_region
cg16968994	chr12	3246287	TSPAN9	GeneBody
cg25392275	chr1	243982947	LINC02774	GeneBody	S_Shelf
cg05552766	chr17	27424040	TBC1D3P5	GeneBody
cg14281095	chr1	51298000	TTC39A	promoter
cg06396686	chr4	28383768	LOC105374557;LOC107986268	GeneBody;GeneBody
cg12874971	chr5	158075665
cg02285917	chr1	22159081	WNT4	promoter
cg09408853	chr2	18792509	LOC105373456	GeneBody
cg05888850	chr1	201454245
cg26595009	chr8	46922502
cg05671639	chr2	24365387	ITSN2	distal_enhancer
cg10304358	chr3	15434397	EAF1	GeneBody
cg02247436	chr4	48376978	SLAIN2	GeneBody
cg26250790	chr4	159205730	RAPGEF2	distal_enhancer
cg25002596	chr20	15557840	MACROD2	GeneBody
cg10139608	chr22	25321762
cg01770071	chr5	134649378	SAR1B	prox_enhancer	S_Shore
cg14170307	chr2	205699080	NRP2	distal_enhancer
cg25209761	chr17	35092577	RAD51L3-RFFL;RAD51D	GeneBody;GeneBody	S_Shelf
cg14938920	chr10	28283094	MPP7	TSS1500
cg02072230	chr9	107465613	LINC01509	GeneBody	N_Shore
cg18658892	chr6	3813484	RP11-420L9.4	distal_enhancer
cg22254198	chr13	102021136	RNY1P2	distal_enhancer
cg21127573	chr15	45450118	SLC30A4-AS1	promoter
cg11372772	chr1	173555199	SLC9C2	GeneBody
cg03225671	chr6	72328900	RIMS1	GeneBody
cg18037445	chr19	12251789	RPL28P5	distal_enhancer
cg10019978	chr1	170517877	GORAB-AS1	GeneBody
cg23295464	chr7	88289722	AC003991.3	distal_enhancer
cg04796340	chr17	9463247	STX8	GeneBody
cg20816363	chr10	628469	LOC101930421;LOC101930421;LOC124902361	TSS200;TSS1500;exon1	N_Shelf
cg23509486	chr16	57946906	CNGB1	GeneBody
cg06932745	chr4	108171737	LEF1-AS1	promoter	S_Shelf;S_Shore;N_Shore
cg10945510	chr5	58875853
cg09742555	chr6	79269253
cg00379002	chr12	124914351	MIR5188	TSS1500	Island
cg02211737	chr5	114430945	KCNN2	GeneBody
cg18506400	chr1	223244843	SUSD4	GeneBody
cg09539845	chr12	32750779	YARS2	GeneBody
cg22996780	chr7	101043661	MUC17	GeneBody
cg22002589	chr17	870345	NXN	distal_enhancer
cg12861162	chr15	31252452	LINC03034	distal_enhancer
cg25386597	chr3	46264459	CCR3	GeneBody
cg01598284	chr3	127575774	MIR6825	TSS1500
cg21382564	chr15	55989909	NEDD4	other_regul_region	N_Shelf
cg05282030	chr20	37319429	MANBAL	distal_enhancer
cg05537918	chr3	133284744	TMEM108	GeneBody
cg17784126	chr20	19130890
cg05147453	chr8	70131456	H2AZP2	distal_enhancer
cg01799033	chr13	99507240	TM9SF2	distal_enhancer
cg19299338	chr6	98209081
cg11274023	chr5	180424264
cg18136131	chr12	114685110	TBX3	prox_enhancer	S_Shore;N_Shore
cg20651541	chr6	138882619	ECT2L	GeneBody
cg08902905	chr9	117704357	TLR4	promoter
cg09689580	chr6	160203305
cg13632208	chr20	34903964	ACSS2	GeneBody
cg16515233	chr1	231216602	C1orf131	distal_enhancer
cg05560630	chr3	36994134	MLH1	prox_enhancer	S_Shore
cg10728746	chr8	38246098	DDHD2	GeneBody
cg04842037	chr20	49811248	SLC9A8	prox_enhancer	N_Shore
cg17068512	chr4	25156117	SEPSECS	distal_enhancer
cg08785944	chr17	864187	NXN	promoter
cg11482458	chr17	39946191	GSDMA	distal_enhancer
cg22753947	chr2	209331194
cg06533934	chr12	10802759	TAS2R7	promoter
cg06535740	chr7	12653746	SCIN	GeneBody
cg04935787	chr14	51722697	FRMD6	GeneBody
cg25390412	chr7	158375076	PTPRN2	GeneBody
cg07223612	chr16	57622371	ADGRG1;GPR56	distal_enhancer;distal_enhancer
cg03872905	chr17	63462156
cg18627139	chr14	62081315	SYT16	GeneBody
cg24743764	chr22	40916815	XPNPEP3	GeneBody
cg13733376	chr2	86135839	SNORD94	prox_enhancer
cg24022110	chr14	31137421	RNU6-541P	distal_enhancer
cg14015327	chr8	1737910
cg03431560	chr2	67324590
cg08801037	chr11	111911016	CRYAB	prox_enhancer
cg15539566	chr3	151086278	MED12L	promoter	Island
cg11130159	chr21	32086421	LINC00159;LINC00159	TSS200;TSS1500
cg02475740	chr4	56818386	Y_RNA	promoter	N_Shelf
cg14029057	chr6	67467422	RNA5SP208	promoter
cg15550277	chr5	151006319	GPX3	distal_enhancer
cg07082726	chr5	161850807	GABRA1	promoter
cg20789804	chr19	50513895	ASPDH	promoter	S_Shelf;N_Shelf
cg15097615	chr16	2531526	CEMP1	prox_enhancer	S_Shelf;N_Shore
cg10307691	chr4	42344961	LOC105374428	GeneBody
cg06561409	chr1	154325401	ATP8B2	promoter	N_Shore;N_Shelf
cg23279948	chr15	43776851	SERF2;ELL3	TSS1500;exon1	Island
cg23791446	chr18	78544675			N_Shelf
cg12805260	chr22	40553321	COX6B1P3	distal_enhancer
cg07455238	chr12	72087207	TRHDE;TRHDE	TSS200;TSS1500
cg24848920	chr2	88255152
cg09367290	chr8	100986252	RN7SL685P	distal_enhancer
cg10656332	chr9	75077434	NMRK1	GeneBody
cg23313924	chr14	22481840	TRAJ55	promoter
cg12130812	chr16	81035409	CENPN-AS1	prox_enhancer	N_Shore
cg13472596	chr19	17754236	FCHO1	prox_enhancer
cg09585616	chr1	7380892	CAMTA1-AS2	distal_enhancer
cg03887279	chr20	63517568	PPDPF	promoter	N_Shelf
cg04144107	chr5	136133797	SMAD5;SMAD5-AS1	exon1;exon1	S_Shore
cg22436488	chr17	57597718	MSI2	GeneBody
cg11192140	chr18	23740605	RPL23AP77	distal_enhancer
cg11769597	chr13	40236899	RNY3P9	distal_enhancer
cg05877823	chr10	103396219	PDCD11	TSS1500	Island
cg14935919	chr10	38252831
cg12615076	chr19	12401723	ZNF799	TSS1500	S_Shore
cg09541654	chr4	175790254	GPM6A-DT	promoter
cg05606977	chr2	32840434	LINC00486	GeneBody
cg16821565	chr18	6553425	CTD-2124B20.3	distal_enhancer
cg10338668	chr2	3601997	COLEC11	exon1	N_Shelf
cg26461921	chr7	38727276	CFAP144P1	promoter
cg24947106	chr5	525118	SLC9A3	TSS1500	S_Shore;N_Shelf
cg15844800	chr17	45838867
cg11025243	chr17	60526737	APPBP2-DT	prox_enhancer	S_Shore
cg02025177	chr6	168192969			S_Shelf
cg22398168	chr11	76115747	UVRAG	GeneBody
cg23053175	chr6	27020328	LINC00240;LARRPM	promoter;promoter	S_Shore
cg15481520	chr12	50642991	RNU6-769P	distal_enhancer
cg03408129	chr19	36665842	ZNF567	TSS1500	N_Shore
cg17049137	chr11	126295735	TIRAP-AS1	GeneBody
cg18355540	chr11	85716841	SYTL2	GeneBody
cg20750326	chr17	45942466	Metazoa_SRP	distal_enhancer
cg03113018	chr1	236915548	LOC105373218	exon1
cg01856351	chr4	39942757	RNA5SP159	distal_enhancer
cg17355385	chr20	63737484	LIME1	prox_enhancer	S_Shelf;N_Shore
cg05101992	chr15	55764692
cg02730913	chr2	42743278	OXER1	distal_enhancer
cg21234836	chr11	12997388	LINC00958	distal_enhancer
cg13119010	chr1	60009812	C1orf87	GeneBody
cg09077975	chr15	86989915	LOC102724452	TSS1500
cg15497625	chr10	80407551	PRXL2A;FAM213A	prox_enhancer;prox_enhancer	N_Shore
cg19302300	chr14	69879084	SMOC1	TSS1500	N_Shore
cg11590305	chr2	62746202	Y_RNA	other_regul_region
cg09777064	chr12	56099671	ERBB3	prox_enhancer
cg09218242	chr6	97717284
cg23338418	chr5	157578990			S_Shelf
cg08888554	chr1	155784534	SCARNA26B	TSS1500
cg17921036	chr13	58527801
cg02320820	chr15	33194860	FMN1	promoter	Island
cg17836327	chr5	73823101	RNU7-196P	distal_enhancer
cg20368835	chr21	33432293	IFNGR2	GeneBody
cg09582193	chr1	80375103
cg20351364	chr5	176555548	Y_RNA	prox_enhancer
cg26800437	chr12	48119747	PFKM;PFKM	TSS200;TSS1500
cg19057390	chr8	69891758
cg17339512	chr5	32711628	NPR3	promoter	Island
cg23252903	chr6	132063297	RP3-523C21.2	distal_enhancer
cg25298763	chr7	140268401
cg23777249	chr16	11349509	LOC105371082;RMI2	GeneBody;GeneBody	S_Shelf
cg18112087	chr16	50266493	ADCY7	promoter
cg03392601	chr2	119428884	TMEM37	prox_enhancer	N_Shelf;N_Shelf
cg12105374	chr7	149219021	ZNF212	distal_enhancer
cg02873207	chr2	60302863	MIR4432HG	distal_enhancer
cg00896927	chr1	67165729	IL23R	prox_enhancer
cg17536413	chr1	45006094	HECTD3	distal_enhancer
cg00624443	chr1	39193395	MACF1	distal_enhancer
cg12798649	chr14	64283058	ESR2	exon1
cg03027685	chr2	76450487	RN7SKP203	distal_enhancer
cg05168279	chr14	92475992	RIN3	distal_enhancer
cg05298627	chr10	118950075	LDHAP5	distal_enhancer
cg10832096	chr16	81146508	PKD1L2	GeneBody
cg16904812	chr16	70745087	VAC14	GeneBody
cg09953465	chr22	17200293	ADA2	TSS1500
cg07280489	chr8	85106728	LRRCC1	prox_enhancer	N_Shore
cg15033819	chr11	40329375	LRRC4C	distal_enhancer
cg24306139	chr1	44724439	RNU5F-1	distal_enhancer	Island
cg00885403	chr3	195214763	XXYLT1	GeneBody
cg15642855	chr5	65032464	Y_RNA	distal_enhancer	N_Shelf
cg06513952	chr17	7320591	NEURL4	GeneBody	N_Shelf
cg06697410	chr4	20540795	SLIT2	GeneBody
cg04441121	chr22	32607403	SYN3	GeneBody
cg14059471	chr11	47256545	NR1H3	TSS1500
cg02454318	chr8	96272799	PTDSS1;LOC105375652	GeneBody;GeneBody
cg12263551	chr6	39792291	DAAM2	promoter	Island
cg02848426	chr6	39928582	MOCS1	distal_enhancer
cg25334253	chr10	4427432
cg14377709	chr3	123270755	SEC22A	GeneBody
cg11944621	chr14	49797291	NEMF	GeneBody
cg19970591	chr14	101082377
cg20576243	chr17	1254152
cg23469250	chr3	50246272	GNAI2	prox_enhancer
cg10869483	chr11	45724257	LOC100507384	GeneBody
cg17936444	chr1	94480515	ABCD3	TSS1500
cg06895129	chr6	99378574	COQ3	GeneBody
cg01461949	chr3	143111705
cg14871490	chr3	40499677
cg27638563	chr1	154580521
cg16549361	chr19	41755472	CEACAM6	promoter
cg21995472	chr12	84877439	SLC6A15	GeneBody
cg13771420	chr9	75088193	NMRK1;OSTF1;NMRK1	TSS200;TSS1500;TSS1500	Island
cg17432128	chr1	155198454	THBS3-AS1	distal_enhancer	S_Shelf
cg17604404	chr2	199467905	SATB2-AS1	promoter	S_Shelf;N_Shore;N_Shelf
cg26557737	chr1	158493306	LOC107985213	GeneBody
cg04265748	chr2	231205351	ARMC9	GeneBody
cg05330139	chr8	133077605	SLA	distal_enhancer
cg03611028	chr20	157230	DEFB127	TSS1500
cg02116585	chr7	37450513	ELMO1	prox_enhancer	S_Shore
cg08805535	chr12	90935512	LINC00615	distal_enhancer
cg26035182	chr22	17877877	MICAL3	GeneBody
cg22384418	chr3	72406054	RYBP	distal_enhancer
cg18318025	chr2	169063492
cg01368837	chr8	63471022	LOC102724612	GeneBody
cg27050991	chr4	6996795	TBC1D14	GeneBody
cg18169507	chr3	58171493	LOC124909485;FLNB-AS1	TSS1500;TSS1500
cg13858928	chr12	124880503	SCARB1	distal_enhancer
cg26508479	chr2	199458229	SATB2	prox_enhancer	Island;N_Shelf
cg13379765	chr9	6413951	UHRF2	prox_enhancer	Island
cg25666901	chr14	61751123	HIF1A-AS3	promoter	Island
cg24081304	chr10	79277063	ZMIZ1	GeneBody
cg02626536	chr4	82946341	LIN54	GeneBody
cg21487303	chr16	50681526	SNX20	promoter
cg06464087	chr9	115201173	DEC1;DELEC1	distal_enhancer;distal_enhancer
cg08115465	chr9	112105044	RNU6-855P	distal_enhancer
cg09973729	chr17	4795024	PSMB6	TSS1500	N_Shore
cg19453687	chr19	45019355	RELB	distal_enhancer
cg13159251	chr3	13111654	IQSEC1	distal_enhancer
cg14466197	chr2	74577430	M1AP	TSS1500
cg13195435	chr11	7889631	LOC283299	GeneBody
cg01456308	chr1	2425452	PEX10	distal_enhancer	N_Shelf
cg24686812	chr19	49084412	SNRNP70	prox_enhancer	N_Shore
cg10562560	chr17	27751375
cg21608463	chr20	38440844	LOC124904975	TSS1500
cg21572463	chr2	128445385	LOC105373611	GeneBody
cg14508578	chr11	35412558	SLC1A2	distal_enhancer
cg00513003	chr1	224330668	NVL	TSS1500	S_Shore
cg20489234	chr13	51082353	C13orf42	GeneBody
cg10306664	chr5	151158061	ANXA6	TSS1500	S_Shore
cg03241493	chr16	29892279	SEZ6L2	distal_enhancer
cg13402864	chr15	69767261	LOC107984788	GeneBody
cg05280537	chr14	103465670	MARK3	GeneBody
cg00784493	chr19	52919198	ZNF888	GeneBody	N_Shelf
cg00650939	chr11	58441497	OR5B12	GeneBody
cg07873924	chr10	109878403	XPNPEP1	GeneBody
cg00990927	chr1	63249956	LINC00466	GeneBody
cg20672335	chr17	80505151
cg09552324	chr3	127560804
cg01635960	chr3	197505905	LINC02012	exon1
cg02152828	chr12	11347760
cg09518748	chr10	70233819	PPA1	prox_enhancer	S_Shore
cg01957148	chr11	1831344	SYT8	TSS1500
cg22350427	chr17	40153169	MIR6866	distal_enhancer
cg02325928	chr4	176875287	LINC02509	TSS1500
cg06066606	chr4	110513415	ENPEP	GeneBody
cg14647217	chr2	88885261	IGKV4-1	promoter
cg10883364	chr21	17251141	NEK4P1	distal_enhancer
cg11822268	chr7	142704029	TRBVB	distal_enhancer
cg18612237	chr10	68754792	SNORD98	TSS1500
cg11960334	chr4	66094873	IFITM3P1	prox_enhancer
cg22388396	chr10	55567090	LOC124902580	TSS1500
cg07619585	chr3	186512449
cg25817391	chr21	35049471	RUNX1;RUNX1	TSS200;TSS1500
cg05430201	chr1	66739609	TCTEX1D1;DYNLT5	distal_enhancer;distal_enhancer
cg11503425	chr2	101309021	MIR5696;RNF149	TSS1500;TSS1500	S_Shore
cg19398575	chr21	14557437	SAMSN1	GeneBody
cg24224909	chr6	151803947	ESR1	prox_enhancer	N_Shelf
cg18613679	chr5	65981719	ERBIN;ERBB2IP	distal_enhancer;distal_enhancer
cg03592212	chr2	30333663
cg22521992	chr15	72532656	ARIH1	GeneBody
cg14926219	chr8	38275853	NSD3	GeneBody
cg15493915	chr19	10135974	DNMT1	GeneBody
cg20795999	chr3	184357029	CLCN2	GeneBody
cg22103042	chr1	226879811	PSEN2	GeneBody
cg26165129	chr14	83913730	LINC02305	other_regul_region
cg04902133	chr3	50612197	MAPKAPK3;MAPKAPK3;CISH	TSS200;TSS1500;TSS1500	Island
cg22576658	chr19	11126268	MIR6886	distal_enhancer
cg13424240	chr6	9162504
cg05173079	chr3	11019249	SLC6A1-AS1	prox_enhancer	S_Shore
cg18708900	chr4	86116646	MAPK10-AS1	distal_enhancer
cg05673765	chr1	78570721	IFI44L	other_regul_region
cg17118459	chr1	178022768	CRYZL2P-SEC16B;CRYZL2P	GeneBody;GeneBody
cg01270717	chr13	108793100	MYO16	GeneBody
cg06954835	chr3	194090836	LOC102724877	GeneBody
cg06672666	chr4	69215369	UGT2B11	TSS1500
cg08706927	chr2	177619138	IFT70A	prox_enhancer	S_Shore
cg01500299	chr9	128684925	SET	promoter	N_Shelf
cg11401011	chr2	216867025	LOC105373876	GeneBody
cg23396350	chr1	212677301	LINC02773	distal_enhancer
cg04743464	chr19	17028958	CPAMD8	promoter	S_Shore
cg18008341	chr12	103859305	TTC41P	GeneBody
cg23248255	chr5	111482454	CAMK4	GeneBody
cg09423560	chr14	21094574	ZNF219	distal_enhancer	S_Shore;N_Shelf
cg15988696	chr11	8268768	LMO1	prox_enhancer	Island
cg20301050	chr20	50286969	LINC01270	distal_enhancer
cg02405001	chr16	6483174	RBFOX1	promoter	Island
cg16524778	chr7	52501058
cg04995335	chr7	92615805	CDK6	GeneBody
cg20757176	chr14	23408674	MYH6	prox_enhancer
cg23256223	chr7	45969640	AC073115.7	distal_enhancer
cg14787656	chr4	166919744	SPOCK3	GeneBody
cg23898388	chr2	144547564	LINC01412	GeneBody
cg19411998	chr11	60056229	MS4A3	TSS1500
cg27643917	chr15	84869142	SLC28A1	distal_enhancer
cg04157431	chr3	119782340	NR1I2	TSS1500
cg06291621	chr7	131488635	MKLN1	GeneBody
cg02345119	chr3	9474969	SETD5	GeneBody
cg26829038	chr18	35711359	GALNT1;LOC105372064	GeneBody;GeneBody
cg04295473	chr3	173862855	NLGN1	GeneBody
cg17733966	chr15	22014079	OR4M2-OT1	TSS1500
cg22556943	chr4	15339525	C1QTNF7	TSS1500
cg14508933	chr16	66714693
cg23005186	chr7	157334054			N_Shelf
cg01308236	chr3	156673988	TIPARP-AS1	promoter	N_Shore
cg25613602	chr5	58785218	RAB3C	GeneBody
cg05219847	chr1	11747332	AGTRAP	distal_enhancer
cg09204609	chr1	28084056	EYA3	distal_enhancer
cg10731003	chr12	122619866	KNTC1	GeneBody
cg07578199	chr15	32709351	GREM1	distal_enhancer
cg25065054	chr7	42218435	GLI3	distal_enhancer
cg12650806	chr7	82032975	CACNA2D1-AS1	promoter
cg18752890	chr1	36043101	AGO3	GeneBody
cg14062158	chr11	118303794	CD3E	prox_enhancer
cg08866299	chr17	17973521	TOM1L2	TSS1500	S_Shore
cg02307503	chr1	168279704	TBX19	TSS1500
cg27345524	chr15	67101376	SMAD3	distal_enhancer
cg22104602	chr3	48799193	PRKAR2A	distal_enhancer
cg26682357	chr10	37303251
cg13099350	chr6	37091219	RPL12P2	other_regul_region
cg04086871	chr4	112649013	MIR302CHG	prox_enhancer
cg22621390	chr6	25191488	UBE2D3P5	distal_enhancer
cg25738089	chr6	125218841	TPD52L1	exon1
cg12269954	chr2	9441598	CPSF3	distal_enhancer
cg14876488	chr10	101141407	TLX1	distal_enhancer	S_Shore;S_Shore
cg15882933	chr11	90118102	LOC124900309	TSS1500
cg17788011	chr2	60391420	MIR4432	distal_enhancer
cg00569532	chr2	80243597	CTNNA2	GeneBody
cg15108597	chr12	108566774	ISCU	distal_enhancer	S_Shelf
cg23416923	chr19	47728449	EHD2	GeneBody	S_Shelf
cg22016077	chr11	75759470	DGAT2-DT	GeneBody
cg25399071	chr10	87926976	PTEN	GeneBody
cg14395536	chr6	109447431	MICAL1	GeneBody
cg09099708	chr1	209779437	C1orf74	distal_enhancer
cg25660297	chr15	92470912	C15orf32	TSS1500
cg27257020	chr21	28048177	LINC01697	TSS1500
cg05936332	chr14	73188268	PSEN1	GeneBody
cg16422858	chr11	62622564	B3GAT3	prox_enhancer	S_Shore
cg23452587	chr14	91057886	RPS6KA5	GeneBody	N_Shelf
cg16364693	chr20	37396247	SRC	distal_enhancer
cg06485372	chr2	152693268	PRPF40A	distal_enhancer
cg13887241	chr11	76444744	EMSY-DT	promoter	Island
cg20125290	chr17	41919682	ACLY	prox_enhancer	S_Shore
cg08348615	chr12	25011097	IRAG2	GeneBody
cg11296946	chr12	89283278
cg06328829	chr7	30184742	LOC105375217	exon1
cg22036318	chr10	85558637	LOC105378404	GeneBody
cg10440681	chr16	89873034	TCF25	prox_enhancer	Island
cg24062918	chr14	96473979	RPL23AP10	distal_enhancer
cg04509755	chr7	96376926	LOC105375410	GeneBody
cg10195884	chr9	35415731	ATP8B5P	GeneBody
cg18114443	chr1	152361490	FLG2	TSS1500
cg17556947	chr12	47352933	LINC02416	TSS1500
cg02078005	chr3	192268756	FGF12;FGF12-AS1	GeneBody;GeneBody
cg13230640	chr3	117911419	LINC03051	distal_enhancer
cg17912898	chr12	92186187	Y_RNA	distal_enhancer
cg06566454	chr12	18246283	PIK3C2G	promoter
cg25901980	chr5	88499909
cg22403820	chr5	134367086	CDKL3	promoter	Island
cg16642845	chr20	32289382	KIF3B	distal_enhancer
cg12974284	chr5	39669235	INTS6P1	distal_enhancer
cg02068778	chr1	7228680	RNU1-8P	distal_enhancer
cg18137217	chr14	77364343	TMED8	GeneBody
cg13402430	chr2	36889969	RNU6-577P	distal_enhancer
cg15108907	chr1	113103181	RLIMP2	distal_enhancer
cg06145073	chr20	64163682	MYT1	prox_enhancer
cg22389528	chr5	81513800	SSBP2	GeneBody
cg24574901	chr1	197527189	DENND1B	GeneBody
cg11407226	chr7	91287783	FZD1	distal_enhancer
cg11464292	chr7	100642623	TFR2	TSS1500
cg00844901	chr3	114624807	ZBTB20	TSS1500
cg05406554	chr9	96927224	ZNF782	GeneBody	S_Shore
cg20220195	chr4	951064	TMEM175	GeneBody	S_Shelf
cg12751988	chr11	10331912	ADM	other_regul_region
cg20827580	chr10	33334461	NRP1	exon1	Island
cg08362598	chr12	51162670	TFCP2	GeneBody
cg09546218	chr13	80340130	SPRY2	prox_enhancer	S_Shore;Island;N_Shelf
cg11733738	chr6	149323791	TAB2	GeneBody
cg00816290	chr16	48366174	SIAH1	prox_enhancer	S_Shore
cg05814335	chr6	88248968
cg11255687	chr9	112022204	LINC02977	distal_enhancer
cg00520855	chr2	177625815	IFT70A	distal_enhancer
cg27151617	chr7	118223524	ANKRD7	TSS1500
cg13969819	chr15	82006087	LOC105370922	GeneBody
cg24482730	chr14	39041607	SEC23A	other_regul_region
cg08603845	chr1	24318106	GRHL3	prox_enhancer	N_Shelf
cg01667716	chr1	156154188	SEMA4A	TSS1500
cg06977190	chr4	113980052	ARSJ	TSS1500	S_Shore
cg06867361	chr8	142448345	BAI1;ADGRB1	prox_enhancer;prox_enhancer	N_Shore;N_Shore
cg10535475	chr17	45327559	RNA5SP443	prox_enhancer
cg08246988	chr14	49832575	NEMF	GeneBody
cg16610175	chr10	42810854	LOC124902575	TSS1500
cg19257673	chr14	20802458	RNASE1	promoter
cg18664174	chr4	76430595
cg04761414	chr12	132702303	PXMP2	GeneBody
cg23407099	chr20	44392136	HNF4A;HNF4A-AS1	GeneBody;GeneBody
cg06048151	chr9	131447095	PRRC2B	GeneBody
cg11024570	chr12	70222267	PRANCR	GeneBody
cg17337938	chr10	72088857	SPOCK2	TSS1500	S_Shore
cg16985249	chr2	241394078	FARP2	TSS1500
cg09855972	chr20	21164366	KIZ	GeneBody
cg21530469	chr2	32265707	NLRC4	promoter
cg25582051	chr18	24398335	OSBPL1A	prox_enhancer	S_Shore
cg18400442	chr1	243695733	AKT3	GeneBody
cg14483291	chr11	17547460	OTOG	exon1	S_Shelf
cg03249723	chr9	96117775	LOC158434	TSS1500
cg21049108	chr7	142714257
cg16576294	chr12	56726006	NACA	prox_enhancer	S_Shore
cg20654839	chr15	77346737	PEAK1	GeneBody
cg01663277	chr1	108704095	FNDC7	distal_enhancer
cg20640742	chr14	58413535	TOMM20L;TIMM9	GeneBody;GeneBody
cg12235672	chr16	8956453	USP7-AS1	distal_enhancer	S_Shelf
cg22001554	chr7	13859066
cg08516558	chr5	131447504	RAPGEF6	GeneBody
cg26830086	chr5	89470178
cg12896830	chr2	88008809
cg18732731	chr5	42514795	GHR	distal_enhancer
cg16276180	chr6	160817583
cg21035007	chr8	86373553	WWP1	GeneBody
cg08996294	chr9	83536733	FRMD3	GeneBody	N_Shore
cg12260337	chr3	47252084	SNORD13J	TSS1500
cg01989147	chr1	220514505	MARK1	distal_enhancer
cg17441123	chr13	96229278	HS6ST3	GeneBody
cg23519258	chr5	107478480	EFNA5	distal_enhancer
cg03280983	chr7	33530878	BBS9	GeneBody
cg14641278	chr10	125973410	FANK1-AS1	prox_enhancer
cg20357951	chr5	150329216	ARSI	distal_enhancer
cg06507186	chr15	22931245	CYFIP1	distal_enhancer	S_Shelf
cg02355812	chr14	24121193	DCAF11	GeneBody
cg15218862	chr1	167546800	CREG1	GeneBody
cg05898636	chr16	55462635	MMP2-AS1	TSS1500
cg07965251	chr1	36355841	STK40	GeneBody
cg23977390	chr15	67222231	RPS24P16	other_regul_region
cg11087295	chr16	19486800	TMC5;LOC124903659	GeneBody;GeneBody
cg14073390	chr22	19901274	RPL8P5	distal_enhancer
cg02956133	chr13	20073877	KRR1P1	prox_enhancer
cg21227048	chr7	5423741	TNRC18;TNRC18	TSS1500;exon1	Island
cg02473019	chr9	76927898	DNAJB5P1	distal_enhancer
cg01655811	chr11	119102041	DPAGT1;C2CD2L;DPAGT1	TSS200;TSS1500;TSS1500
cg20284273	chr1	225404625	LBR	GeneBody
cg00482107	chr3	195388425	Y_RNA	distal_enhancer
cg11477693	chr6	42108849	C6orf132	GeneBody	S_Shelf
cg12929297	chr12	75481013	GLIPR1	prox_enhancer
cg21657637	chr3	5257431
cg19880004	chr1	150305593	MRPS21	GeneBody
cg15922085	chr1	46615143	MOB3C;MOB3C	TSS200;TSS1500	S_Shore;N_Shore
cg08551989	chr11	129847220	TMEM45B	distal_enhancer
cg25971712	chr14	72892812	DPF3	prox_enhancer	Island
cg05268113	chr3	98964574	LINC00973	distal_enhancer
cg00365624	chr1	20739531
cg27395087	chr4	103935258	RNU6-635P	other_regul_region
cg02416361	chr15	41340240	NUSAP1	GeneBody
cg02117185	chr6	35503648	TEAD3	distal_enhancer
cg24588571	chr22	27859244	PITPNB	GeneBody
cg07073749	chr13	111255618	ARHGEF7	distal_enhancer	S_Shore
cg22387784	chr12	14843215	ART4	prox_enhancer
cg10827181	chr5	96784595	LOC124901031	exon1
cg21718253	chr12	10318525	KLRD1	distal_enhancer
cg05084196	chr17	237595	LINC02091	distal_enhancer	S_Shore
cg10418845	chr10	11319919	CELF2;CELF2-AS1	GeneBody;GeneBody
cg19468294	chr1	40281399	ZMPSTE24	GeneBody
cg05724400	chr3	158105376	RSRC1	prox_enhancer	S_Shore;Island
cg14887581	chr7	89755062
cg00207227	chr1	38257518
cg11812287	chr5	134875158	TXNDC15	prox_enhancer	S_Shore
cg26131749	chr12	23677546	SOX5	GeneBody
cg01002241	chr11	93499453	SMCO4	GeneBody
cg11342966	chr1	62600841	ANGPTL3	distal_enhancer
cg11207540	chr12	52005947	GRASP;TAMALIN	prox_enhancer;prox_enhancer	N_Shore
cg24239984	chr19	17384254	PLVAP	distal_enhancer
cg23883630	chr5	163502607	MAT2B	prox_enhancer	N_Shelf
cg19961947	chr8	66043329	DNAJC5B	GeneBody
cg13052174	chr7	156605812	RNF32-DT	GeneBody	N_Shore
cg22728616	chr2	234772172
cg17974090	chr1	211287537	RCOR3	distal_enhancer
cg05303009	chr16	711307			N_Shelf
cg25661308	chr16	14632689	BFAR	promoter	S_Shelf;Island
cg17264472	chr8	125568886	LINC02964	distal_enhancer
cg12884877	chr11	115886517	LINC02703	other_regul_region
cg16682851	chr20	12053212	BTBD3-AS1	distal_enhancer
cg26743529	chr10	28845888	C10orf126	TSS1500
cg16730931	chr20	36784457	DSN1	distal_enhancer
cg05886275	chr17	1541575	PITPNA	distal_enhancer
cg26739482	chr13	31756465	RXFP2	distal_enhancer
cg03212771	chr21	40383007	DSCAM-AS1	promoter
cg02297278	chr5	150249392	CAMK2A	GeneBody
cg04378385	chr3	113743405	DBTP1	distal_enhancer	N_Shelf
cg08641016	chr4	136281608
cg01246881	chr16	20356379	UMOD	prox_enhancer
cg26012696	chr17	57328585	MSI2	distal_enhancer
cg19748975	chr14	78402238	NRXN3	TSS1500
cg07989092	chr11	129612198	LINC01395	distal_enhancer
cg15950638	chr17	58315697	TSPOAP1	GeneBody
cg24843112	chr12	57280473	R3HDM2	GeneBody
cg16119405	chr1	2004981	CFAP74;C1orf222	promoter;promoter
cg19864249	chr14	92596414	RIN3	distal_enhancer
cg11322390	chr7	82563218	MTHFD2P5	distal_enhancer
cg26445322	chr17	37802857	LOC105371757	GeneBody
cg27479525	chr1	46261278	RAD54L	GeneBody
cg21218089	chr1	11778767	C1orf167;C1orf167-AS1	GeneBody;GeneBody
cg14780807	chr10	129305235
cg20440480	chr8	11802841	FDFT1;LOC105379243;FDFT1	TSS1500;TSS1500;exon1	Island
cg15770593	chr15	58750283	ADAM10	TSS1500	S_Shore
cg12547033	chr1	9893648	CTNNBIP1	GeneBody
cg13760742	chr14	100911059	MIR370	other_regul_region
cg05013464	chr22	46154129	PPARA	distal_enhancer	S_Shelf
cg12411582	chr6	14155669	RNU7-133P	prox_enhancer
cg03320087	chr22	37008987	CIMIP4	TSS1500
cg21855983	chr5	139463622	ECSCR	TSS1500
cg19465330	chr11	61316629	DDB1	GeneBody
cg09075005	chr6	3446373	SLC22A23	prox_enhancer
cg18283279	chr2	29130648	LOC124907747;CLIP4	TSS1500;exon1
cg02041641	chr22	32580220	SYN3-AS1	exon1
cg21348138	chr16	1966745	RNF151	promoter	N_Shore;S_Shore
cg02572739	chr4	26576276	TBC1D19	distal_enhancer
cg05219125	chr20	2705984	EBF4	distal_enhancer
cg09953684	chr17	7354426	TMEM95;KCTD11	TSS1500;exon1	S_Shelf;S_Shore
cg21907004	chr8	19816772	INTS10	TSS1500	Island
cg08317794	chr11	132055232	NTM	GeneBody
cg04529765	chr9	19033890	SAXO1	TSS1500
cg02413346	chr2	160271889	LINC02478	prox_enhancer	S_Shore
cg01203960	chr5	177308072	MXD3	GeneBody	S_Shelf;N_Shelf
cg09848493	chr6	2726433	MYLK4	distal_enhancer
cg17295722	chr1	247254810	VN1R5	TSS1500
cg12435308	chr1	12078107	RNU6-777P	promoter
cg09531592	chr14	51846952	GNG2	prox_enhancer
cg23624926	chr12	54147345	RP11-834C11.11	promoter
cg00491083	chr4	150306146	RNU7-194P	distal_enhancer
cg14024899	chr12	56363101	APOF	TSS1500	S_Shelf
cg20413166	chr12	13588736	GRIN2B;LOC105369668	GeneBody;GeneBody
cg18992003	chr13	91397809	GPC5	prox_enhancer	N_Shore
cg03865641	chr4	79763674	PCAT4	other_regul_region
cg24901922	chr10	3486533	LINC02669	distal_enhancer
cg13767447	chr6	13381993	GFOD1	GeneBody
cg07463522	chr4	183677054	TRAPPC11	GeneBody
cg06640991	chr11	104705791
cg26029058	chr16	56439736	NUDT21	GeneBody
cg04801273	chr12	48009321			S_Shelf
cg07500473	chr2	33435339	RASGRP3	TSS1500
cg17253462	chr12	130471207	RIMBP2	GeneBody	S_Shore
cg17978013	chr1	45322571
cg02422523	chr9	129574815	LOC105376292	TSS1500
cg23295467	chr13	52204109	MRPS31P5	distal_enhancer
cg03118661	chr16	22302675	POLR3E	GeneBody
cg01773788	chr1	196270748	KCNT2	GeneBody
cg14782405	chr2	158829016	OR7E89P	distal_enhancer
cg17582214	chr12	27431643	BMAL2-AS1;SMCO2	GeneBody;GeneBody
cg22547004	chr20	2841487	PCED1A	TSS1500	S_Shore
cg22092785	chr7	153414086	LINC01287	promoter
cg20630048	chr21	41510157			S_Shore
cg17160300	chr12	1027632	ERC1	other_regul_region
cg22140767	chr17	7956622
cg20734021	chr2	135740692	UBXN4	TSS1500	N_Shore
cg12382424	chr10	120857614	WDR11	GeneBody
cg02980679	chr7	31729241	PDE1C	GeneBody
cg03947816	chr2	192885730
cg18650092	chr12	50504766	DIP2B	TSS1500	N_Shore
cg17206280	chr10	71084654
cg19905398	chr14	67350672	GPHN;ATP6V1D	GeneBody;GeneBody
cg00661155	chr2	208191289	C2orf80	TSS1500
cg06102120	chr2	8023371	LINC00298	distal_enhancer
cg08343624	chr17	81390411			S_Shelf;N_Shelf
cg04851149	chr7	4929191	MMD2	other_regul_region
cg23336359	chr13	76991927	CLN5	promoter	Island
cg04482192	chr12	95481205	METAP2	distal_enhancer
cg01510349	chr10	24278019	MIR603	distal_enhancer
cg06841177	chr12	30200361			N_Shore
cg12937277	chr5	72763570	TNPO1-DT	GeneBody
cg12724446	chr8	73357347	RDH10-AS1	prox_enhancer
cg12391455	chr16	3961160	LINC02861	distal_enhancer	N_Shelf
cg20140595	chr15	25947475	LINC02346	distal_enhancer
cg23143991	chr7	141079351	TMEM178B	promoter
cg24425081	chr8	24957288	NEFL	TSS1500	S_Shore
cg22403323	chr7	108109758	LAMB4	GeneBody
cg07061088	chr5	134142683	TCF7	distal_enhancer
cg10367864	chr6	122585151	PKIB	GeneBody
cg13301431	chr5	36527052
cg07769128	chr8	61287251	CLVS1	TSS1500
cg00053838	chr1	2207782	FAAP20;FAAP20	TSS200;TSS1500	S_Shore
cg07695556	chr5	7653276	ADCY2	GeneBody
cg16468604	chr3	60810077	U3	distal_enhancer
cg24742792	chr19	51944420	ZNF613	GeneBody
cg27586071	chr2	229588441	DNER	GeneBody
cg12442952	chr14	104075518
cg16749361	chr5	556613	MIR4456	distal_enhancer	S_Shore
cg17966245	chr8	94511697	VIRMA	GeneBody
cg09723729	chr14	79199891	LOC105370586;LOC105370586;LOC124903352	TSS200;TSS1500;exon1
cg05499127	chr9	19464678	MAP1LC3BP1	TSS1500
cg04986290	chr16	55481336	MMP2	prox_enhancer	S_Shore
cg05263345	chr21	42651294	LOC101928255	GeneBody	N_Shore;N_Shelf
cg15741205	chr3	9920539	IL17RC	GeneBody
cg17138049	chr2	30434171	LCLAT1	distal_enhancer
cg13148524	chr1	223190532
cg07761885	chr11	65221022	SLC22A20P	GeneBody
cg10934670	chr3	35678065	ARPP21	prox_enhancer
cg11607455	chr12	86029002	MGAT4C	GeneBody
cg09617458	chr11	38456463
cg04200445	chr11	68507287	PPP6R3	GeneBody
cg25609313	chr8	61889007	LINC02155	TSS1500
cg07036256	chr17	30566114
cg06571823	chr11	6405270	APBB1	prox_enhancer
cg01828703	chr1	202671394	SYT2	GeneBody
cg25798832	chr19	34300371	GARRE1	GeneBody
cg20007980	chr8	100963389
cg13746290	chr7	75611918	HIP1	prox_enhancer
cg01672080	chr7	124288269	LOC105375484;LOC107986841	GeneBody;GeneBody
cg19198714	chr1	15247151	FHAD1	promoter	Island
cg23423419	chr18	43130096
cg04653291	chr3	23629269
cg02655108	chr13	38349938	UFM1	GeneBody	Island
cg02020911	chr19	53865715	MYADM;MYADM	TSS1500;exon1	N_Shore;N_Shelf
cg25424283	chr2	128025001	SAP130	promoter	N_Shore
cg26784874	chr2	111680278
cg07415425	chr20	37903013	VSTM2L	promoter	Island
cg22337998	chr16	61918666	CDH8;CDH8-AS1	GeneBody;GeneBody
cg09592324	chr16	46557603	RNU6-845P	prox_enhancer
cg06905601	chr5	34329001
cg16915455	chr1	26325255	CRYBG2	GeneBody
cg17743283	chr12	65243447	LEMD3	GeneBody
cg26827532	chr11	122715603	UBASH3B	GeneBody
cg15547162	chr15	49235758	RN7SL307P	distal_enhancer
cg02011257	chr17	41819262	FKBP10	distal_enhancer
cg15073110	chr20	47747660	SULF2	distal_enhancer
cg01898774	chr1	21111554	EIF4G3	prox_enhancer
cg05085087	chr15	50348776	GABPB1	GeneBody
cg01714149	chr5	102498658	LOC124901035;SLCO6A1	TSS1500;exon1	Island
cg14412921	chr17	42199115	GHDC	distal_enhancer
cg07007841	chr11	78208840	USP35	distal_enhancer	N_Shore
cg11673594	chr12	56454831	MIP;MIP	TSS200;TSS1500
cg06847473	chr4	94390355
cg06387806	chr22	20476368	RNY1P9	prox_enhancer
cg22210209	chr6	148384012	SASH1	GeneBody
cg13931767	chr5	37515538	WDR70	GeneBody
cg21200653	chr10	22932951	ARMC3	distal_enhancer
cg04047149	chr2	201420206	Y_RNA	distal_enhancer
cg04418909	chr2	241047906	SNED1	distal_enhancer	N_Shore
cg01019271	chr1	86396329	ODF2L	promoter	Island
cg14114101	chr16	57105916	CPNE2	distal_enhancer
cg12457231	chr10	84136346			N_Shelf
cg19234014	chr20	46513937	ZNF334	prox_enhancer	S_Shore
cg27507413	chr8	17755160	MTUS1	prox_enhancer
cg26616223	chr3	186634452	FETUB	prox_enhancer
cg02709390	chr19	54077738	TARM1	TSS1500
cg16139219	chr7	27142837	HOXA5	prox_enhancer	S_Shelf;N_Shore
cg00449491	chr3	125262380	DUTP1	other_regul_region
cg10482044	chr16	70272715	RN7SL279P	other_regul_region
cg18813957	chr16	72579718	LINC01572	GeneBody
cg11451085	chr7	99976723	AZGP1	TSS1500
cg13994785	chr14	30932563	STRN3	GeneBody
cg19645467	chr12	121416946	RNF34	distal_enhancer
cg21578752	chr7	42707583	LINC01448	TSS1500
cg25211458	chr19	52212676	MIR6801	distal_enhancer
cg08674159	chr1	182793875	NPL	GeneBody	S_Shelf
cg02576719	chr1	234408925	COA6	distal_enhancer
cg19907358	chr2	150472139	RND3	distal_enhancer
cg21556694	chr6	3446061	SLC22A23	TSS1500
cg14787819	chr12	8592379	Y_RNA	prox_enhancer
cg00179062	chr2	16106012
cg00877476	chr3	85726522	CADM2	prox_enhancer
cg14189582	chr2	106331963
cg08485652	chr19	19008836	SUGP2	promoter
cg16391199	chr11	35715218	TRIM44	distal_enhancer
cg19051908	chr2	58231214	FANCL	GeneBody
cg05363118	chr10	113763551	PLEKHS1	TSS1500
cg01268439	chr15	37682575
cg07614060	chr1	56991331	LOC112267900	GeneBody
cg12960352	chr8	61287778	CLVS1;CLVS1	TSS200;TSS1500
cg03124683	chr11	27430570	LGR4-AS1	distal_enhancer
cg09024433	chr9	95756245			S_Shelf
cg21349275	chr3	2900475	CNTN4	GeneBody
cg24649459	chr3	152119516	LINC02917	GeneBody
cg06690350	chr21	29139476	MAP3K7CL	GeneBody
cg06608702	chr10	95999935	CC2D2B	exon1
cg05803267	chr19	21081499	ZNF714	TSS1500	N_Shore
cg10685856	chr22	42324768	TCF20	GeneBody
cg04551101	chr14	73246897	RNU6-419P	promoter	S_Shore
cg09494269	chr19	27972373	LINC02987	GeneBody
cg23930246	chr19	2946335	ZNF77	TSS1500	S_Shore
cg01801491	chr2	50575375	MTCO1P42	other_regul_region
cg19578790	chr22	46788603	TBC1D22A	distal_enhancer
cg27464615	chr5	420014	PDCD6-AHRR;AHRR	GeneBody;GeneBody	N_Shore
cg07810865	chr1	228145281	GUK1	prox_enhancer
cg19996272	chr3	160448960	TRIM59-IFT80;TRIM59	GeneBody;GeneBody	N_Shore
cg21861171	chr19	45995449	CCDC61	promoter
cg07866664	chr1	173937455	RC3H1	GeneBody
cg03757547	chr1	156705853	CRABP2	promoter	Island
cg17595993	chr12	50334200	FAM186A	GeneBody
cg11045332	chr22	43089696	TTLL1	prox_enhancer	S_Shore
cg11174740	chr1	19393529	RN7SL277P	distal_enhancer
cg01632834	chr9	116401005	PAPPA-AS1	prox_enhancer
cg09179637	chr6	40524568	LOC105379699	TSS1500
cg19498186	chr2	223627060	SCG2	distal_enhancer
cg11908904	chr17	43821208	MPP3	GeneBody
cg26145333	chr11	119088031	HMBS	promoter	S_Shelf
cg07205407	chr8	38400726	LETM2;LOC102723716	GeneBody;GeneBody
cg01427155	chr1	153417097	S100A7A	prox_enhancer
cg05274765	chr4	74410349
cg06156717	chr11	124625331	TBRG1	distal_enhancer	S_Shelf
cg05535495	chr13	23888912	PCOTH;C1QTNF9B-AS1	promoter;promoter	N_Shore
cg02874930	chr1	234613722	IRF2BP2	distal_enhancer	S_Shelf
cg19546024	chr3	140572949	CLSTN2	GeneBody
cg13076376	chr8	101975502	PDCL3P2	distal_enhancer
cg19422854	chr21	37403044	DYRK1A	GeneBody
cg07202669	chr8	117416426	LOC105375716	GeneBody
cg09037675	chr22	35754052	RBFOX2	GeneBody
cg09180048	chr3	155184638
cg06478339	chr19	33147712	WDR88	other_regul_region
cg21317911	chr3	129187718	LOC105374101	GeneBody	S_Shelf
cg03566531	chr2	137155136	RNA5SP105	distal_enhancer
cg07259541	chr1	171814135
cg25945260	chr1	164792183	PBX1	GeneBody
cg10496847	chr4	56409118	PAICS	TSS1500
cg05797064	chr20	51793144	SALL4	distal_enhancer
cg19338294	chr10	43821432
cg03771136	chr21	35733324
cg26210343	chr17	50395589	LRRC59	GeneBody	N_Shore
cg00691082	chr1	44647014	TMEM53	distal_enhancer
cg11746531	chr17	27457966	KSR1	prox_enhancer	S_Shore
cg24765309	chr2	181141056	LINC01934	distal_enhancer
cg17467146	chr1	153751237	INTS3	GeneBody
cg10349163	chr12	108376173	CMKLR1	distal_enhancer
cg06674304	chr1	218345066	TGFB2	promoter	N_Shore;N_Shore
cg06818236	chr3	161215358	NMD3	other_regul_region
cg11131093	chr3	66261005	SLC25A26	GeneBody
cg16727666	chr8	78515702	PKIA	prox_enhancer	N_Shore
cg06740613	chr8	58155584	RPL26P26	distal_enhancer
cg26195702	chr22	29255980	EMID1	GeneBody
cg18033594	chr11	75826591	Y_RNA	distal_enhancer
cg04317318	chr12	75944847	RN7SL734P	distal_enhancer
cg06811520	chr4	88456950	HERC5	promoter	N_Shore
cg16586330	chr19	55767827	RFPL4AL1	TSS1500
cg27041800	chr3	44797803	KIF15	TSS1500
cg12056183	chr16	51148735	SALL1	GeneBody	N_Shore
cg03700369	chr11	10856314	ZBED5	GeneBody	N_Shore
cg07746811	chr10	92205173	CPEB3	GeneBody
cg19271776	chr2	104853330	PANTR1;POU3F3;PANTR1	TSS200;TSS1500;TSS1500	Island
cg12913502	chr3	147939970	LOC124909496;LOC124909496	TSS200;TSS1500
cg12187407	chr8	29744366	LINC00589	distal_enhancer
cg20693609	chr6	111899798	LINC02527	other_regul_region
cg26397166	chr18	63191854	BCL2	GeneBody
cg13031633	chr17	58666726	TEX14;IGBP1C	GeneBody;GeneBody
cg16387913	chr6	85473059	NT5E	distal_enhancer
cg06370542	chr12	6814021	GPR162	other_regul_region
cg00604876	chr2	197090061	ANKRD44	GeneBody
cg24272313	chr16	10928065	CIITA	GeneBody
cg24262215	chr14	91780776	TC2N	GeneBody
cg04557121	chr6	148345859	SASH1	distal_enhancer	S_Shelf
cg05286545	chr15	74387328	LINC02255	distal_enhancer
cg24351013	chr10	86755731	BMPR1A;BMPR1A	TSS200;TSS1500	Island
cg05109683	chr11	22263682	ANO5	GeneBody
cg15183631	chr7	114615150	FOXP2	GeneBody
cg23658891	chr1	41777398	HIVEP3	distal_enhancer
cg02809553	chr14	74816263	YLPM1	distal_enhancer
cg05112104	chr16	53702532	FTO	TSS1500	N_Shore
cg19982108	chr2	120544884	LOC105373585	GeneBody
cg09224873	chr6	17421523	CAP2	distal_enhancer
cg13954478	chr15	50463283	RNA5SP395	prox_enhancer
cg12517523	chr11	56360032	OR8J1	GeneBody
cg16797904	chr19	14467605	PTGER1	other_regul_region
cg03467897	chr13	60011836	DIAPH3-AS1	TSS1500
cg05009737	chr5	19479010	HSPD1P15	other_regul_region
cg21040511	chr8	3727383	RNA5SP251	distal_enhancer
cg14104342	chr4	6421019	PPP2R2C	other_regul_region
cg20424757	chr14	21021429	NDRG2	prox_enhancer	N_Shelf
cg04937388	chr18	55637224	TCF4	other_regul_region
cg03319706	chr9	14774255	FREM1	distal_enhancer
cg19506982	chr6	43628425	MAD2L1BP;GTPBP2	TSS1500;TSS1500	N_Shore
cg17898580	chr6	42616754	UBR2	GeneBody
cg14986541	chr17	58753273	PPM1E	other_regul_region	N_Shelf
cg10112559	chr17	28335667	TNFAIP1;IFT20	promoter;promoter	Island
cg16224990	chr1	40282170	ZMPSTE24	GeneBody
cg20417239	chr6	4076094	FAM217A	GeneBody	N_Shelf
cg11342896	chr11	68052790	TCIRG1	GeneBody
cg10007376	chr6	153790321	RNU6-896P	distal_enhancer
cg27117853	chr6	21354311
cg00123423	chr10	74826385	KAT6B	promoter	Island
cg10626354	chr12	57807374	AVIL	GeneBody
cg04209949	chr3	17624058	TBC1D5	GeneBody
cg06542808	chr17	41492607	KRT36	promoter
cg03127134	chr6	35309692	DEF6	distal_enhancer
cg06569420	chr7	108613727	LOC105375448	GeneBody
cg20149988	chr5	58273577
cg22399236	chr18	23071673	Y_RNA	distal_enhancer
cg11659214	chr16	71608448	MARVELD3	distal_enhancer
cg20431464	chr19	7348771	ARHGEF18;ARHGEF18	TSS200;TSS1500
cg03392859	chr5	143242444	LOC124901100	GeneBody
cg16656396	chr11	77193892	MYO7A	other_regul_region
cg11514577	chr6	70425841	FAM135A	GeneBody
cg25023131	chr12	4808784	KCNA6	prox_enhancer	N_Shore
cg05398079	chr2	32380684	BIRC6-AS1	prox_enhancer
cg10710988	chr10	20819481	MTND1P21	distal_enhancer
cg12815372	chr19	34096377	RPS4XP21	distal_enhancer
cg27024821	chr4	176730833	VEGFC	GeneBody
cg07949986	chr3	38628445	SCN5A	GeneBody
cg15096319	chr11	131234509
cg23623702	chr1	175270640	RPS29P4	distal_enhancer
cg12898747	chr13	37675842	TRPC4	GeneBody
cg06272387	chr11	45543971	LOC105376654	TSS1500
cg04210266	chr17	82151712	CCDC57	GeneBody
cg26751261	chr6	149648835	KATNA1	promoter	Island
cg07779219	chr12	65699517	PCNPP3	distal_enhancer
cg17235851	chr16	32897986	IGHV3OR16-15	other_regul_region
cg11902347	chr17	3803547	NCBP3	GeneBody
cg21195920	chr15	90401226	IQGAP1	GeneBody
cg00277065	chr8	17756124	MTUS1	GeneBody
cg20003202	chr10	103453222	CALHM2;LOC124902494	TSS1500;exon1	S_Shore;N_Shelf
cg24975759	chr20	11727225	LOC105372530	GeneBody
cg26507451	chr2	135425265	G3BP1P1	other_regul_region
cg03330684	chr9	121156876	CNTRL	GeneBody
cg06569266	chr6	25831983	SLC17A1	promoter
cg01954422	chr6	24583318	KIAA0319	promoter
cg12885835	chr4	141326124	LINC02432	GeneBody
cg06419249	chr10	104313893	ITPRIP	GeneBody	N_Shore;N_Shore
cg17309384	chr10	105177083	SORCS3;LOC105378465	GeneBody;GeneBody
cg06621201	chr1	51411336	RNU6-877P	distal_enhancer
cg04906352	chr8	53945305	RGS20	GeneBody
cg16641901	chr1	56285175	LOC124904186	GeneBody
cg01952194	chr7	152142925	KMT2C	GeneBody
cg13885255	chr3	100279027	TBC1D23	GeneBody
cg05229305	chr9	121286215	GSN;GSN-AS1	TSS1500;TSS1500
cg20200213	chr5	142007104	GNPDA1	distal_enhancer
cg01597594	chr3	65837396	RPL17P17	distal_enhancer
cg11900091	chr2	46168082	PRKCE	GeneBody
cg03208691	chr1	203149454	ADORA1	GeneBody
cg03183776	chr10	89644096	PANK1	promoter	N_Shore
cg14114801	chr16	15736755	MYH11	GeneBody
cg05866598	chr3	179215198	KCNMB3	other_regul_region
cg26194023	chr15	63909055	DAPK2	GeneBody
cg17487775	chr4	3686956	LINC02171	other_regul_region
cg12466070	chr7	100111337	TAF6	promoter
cg06243126	chr15	38508967	RASGRP1;LOC105370774	GeneBody;GeneBody
cg11370594	chr17	5049991	SLC52A1	distal_enhancer
cg10667561	chr3	9390722	THUMPD3-AS1;SETD5-AS1	distal_enhancer;distal_enhancer
cg02193015	chr4	56681975	HOPX	promoter
cg24004865	chr20	36236330	AAR2	promoter	N_Shore
cg26952303	chr19	50666918	C19orf81	distal_enhancer	Island
cg16602956	chr11	72569380	LINC01537	prox_enhancer
cg25564651	chr14	26137668
cg10222682	chr5	138037775	FAM13B;FAM13B-AS1	GeneBody;GeneBody
cg12904769	chr16	68696673	HSPE1P5	distal_enhancer	N_Shore
cg24643057	chr1	44815513	RNU5E-6P	distal_enhancer	S_Shore
cg00260489	chr1	154871660	KCNN3	promoter
cg00500487	chr1	29344414	LINC01756	distal_enhancer
cg10384924	chr6	162849171	PACRG	GeneBody
cg13547213	chr2	222819959	ACSL3	distal_enhancer
cg15148792	chr1	207064497	PFKFB2	TSS1500
cg16460553	chr12	27619728	PPFIBP1	GeneBody
cg11361022	chr1	193217251	CDC73	GeneBody
cg16987247	chr11	6405475	APBB1	promoter
cg06282780	chr18	10943419	PIEZO2	GeneBody
cg07374698	chr2	98556528	INPP4A	distal_enhancer
cg08786437	chr12	48995133			N_Shore
cg20806482	chr5	34918039	TTC23L;BRIX1	GeneBody;GeneBody	S_Shore
cg18579234	chr13	30893154	LINC00545	distal_enhancer
cg16877019	chr20	36155885	EPB41L1-AS1;EPB41L1-AS1;LOC124904893	TSS200;TSS1500;TSS1500	S_Shore
cg16557262	chr12	76739383
cg22588023	chr1	24143350	IL22RA1	TSS1500
cg06361266	chr10	132050397	JAKMIP3	other_regul_region	S_Shelf
cg05078560	chr22	23110019	Metazoa_SRP	distal_enhancer
cg26363477	chr1	152825875
cg18461866	chr3	60011138	FHIT	distal_enhancer
cg11126367	chr7	64793500	ZNF138	prox_enhancer	N_Shore
cg20763765	chr14	100140262	EVL	GeneBody	N_Shelf
cg08995325	chr5	157652660	SOX30	TSS1500	S_Shore
cg00417929	chr14	75230140	RNU4ATAC14P	distal_enhancer
cg01245127	chr1	184038643	COLGALT2	prox_enhancer	S_Shore
cg03399867	chr7	30631817	GARS1	GeneBody
cg20176671	chr14	30622108	SCFD1;SCFD1	TSS200;TSS1500
cg08823785	chr8	115998506	RNA5SP276	distal_enhancer
cg10487316	chr14	73949763	COQ6;COQ6	TSS200;TSS1500	N_Shore
cg15782451	chr13	34246750
cg21614855	chr14	94612406	SERPINA3	promoter
cg00120552	chr1	21112730	EIF4G3	TSS1500
cg08176538	chr6	8392557
cg04531456	chr3	10354281	MIR378B	distal_enhancer
cg03301500	chr3	189049806	TPRG1	GeneBody
cg27458168	chr1	55483758	Y_RNA	other_regul_region
cg01957318	chr16	78206811	WWOX-AS1	distal_enhancer
cg10603454	chr12	113967256	RBM19	prox_enhancer	S_Shore
cg12490823	chr22	50583755	CHKB-DT	prox_enhancer	S_Shore
cg17664580	chr14	20468739	PNP	TSS1500
cg04390561	chr2	69892936	SNRNP27	TSS1500
cg20899437	chr19	37655398	ZFP30	promoter	Island
cg26646953	chr17	17280614	COPS3	promoter	Island
cg09253803	chr14	63101933
cg25472955	chr5	16733494	MYO10	distal_enhancer
cg10131064	chr22	40529044	MRTFA	GeneBody
cg17818587	chr2	195521813
cg14928873	chr12	80632214	PTPRQ;LOC105369867	GeneBody;GeneBody
cg03941824	chr1	205293757	NUAK2	distal_enhancer
cg07791927	chr3	38953835	SCN11A	GeneBody
cg23420956	chr10	11795417	PROSER2	distal_enhancer
cg12442231	chr14	24218733	NEDD8-MDP1;NEDD8	GeneBody;GeneBody
cg06026459	chr8	39129413	ADAM32	TSS1500
cg21554495	chr13	42136756	DGKH	prox_enhancer
cg22130216	chr3	142936589	HLMR1	GeneBody
cg05989234	chr20	46171278			N_Shelf
cg10232774	chr5	133787584	FSTL4	GeneBody
cg16862869	chr18	49274229	DYM	GeneBody
cg14082668	chr15	84685478	SEC11A	GeneBody
cg21189273	chr15	40641863	KNL1	GeneBody
cg18935421	chr12	81598827	PPFIA2	TSS1500
cg16289653	chr19	4103221	MAP2K2	distal_enhancer	S_Shore;S_Shore;S_Shore
cg15823183	chr3	127193099	PRR23E	promoter
cg27520576	chr11	78031667	KCTD14	distal_enhancer
cg18887545	chr13	74330225	LOC105370259	GeneBody
cg18164135	chr2	181305455	MIR4437	prox_enhancer
cg27101750	chr16	19831989	LARP7P2	distal_enhancer
cg15058945	chr10	52659033	LOC105378305	GeneBody
cg05445958	chr11	1441352	BRSK2	GeneBody	N_Shore;N_Shelf
cg22886624	chr1	110112359	UBL4B	promoter
cg03503252	chr12	88429587
cg19025281	chr2	10671866	NOL10	GeneBody
cg07415816	chr16	4417683	CORO7-PAM16;CORO7	TSS1500;TSS1500	S_Shore
cg07346426	chr2	152730996	ARL6IP6	distal_enhancer
cg26317581	chr1	1478430	ATAD3B	promoter	N_Shore;N_Shelf
cg27273945	chr13	44630055	LINC00407	distal_enhancer
cg15116469	chr16	58222720	RN7SL645P	distal_enhancer
cg02102540	chr3	120198867	Y_RNA	distal_enhancer
cg10934648	chr16	50806499	LINC02168	promoter
cg26392260	chr3	139387189	COPB2	GeneBody	N_Shelf
cg08112940	chr6	146771106	KATNBL1P6	distal_enhancer
cg19376906	chr2	30191969	SNORA10B	distal_enhancer
cg14937925	chr2	217199157	AC009492.1	distal_enhancer
cg21937921	chr10	13345475	SEPHS1	GeneBody	N_Shore
cg10801073	chr20	63553945	FNDC11	promoter	Island;N_Shore;N_Shelf
cg15922249	chr15	80678767	ABHD17C	prox_enhancer
cg27324127	chr12	50157226	CERS5;LOC124902931	GeneBody;GeneBody
cg23616707	chr4	6558175	PPP2R2C	other_regul_region
cg18134772	chr1	51878846	NRD1;NRDC	promoter;promoter	Island
cg13680038	chr2	15790759
cg24184071	chr19	56151950	ZNF444	GeneBody
cg14543988	chr2	216487645	RPL37A-DT	GeneBody
cg20675274	chr11	3798125	NUP98	TSS1500	S_Shore
cg00695694	chr2	170782452	ERICH2	TSS1500
cg15299606	chr1	66257338	PDE4B	distal_enhancer
cg27188984	chr6	159383105	LINC02529;LOC105378084	TSS1500;exon1
cg14774331	chr3	190718439
cg14469703	chr8	47960790	MCM4	promoter	S_Shore;Island
cg13307823	chr11	67281681	ANKRD13D	distal_enhancer	N_Shelf
cg26855005	chr5	78841761	ARSB	GeneBody
cg13723538	chr10	76438799	LRMDA	GeneBody
cg13412549	chr11	13346866	BMAL1	GeneBody
cg01138685	chr17	75287872	SLC25A19	GeneBody	N_Shore
cg23448874	chr12	47776989	SLC48A1	distal_enhancer	S_Shelf
cg18039298	chr14	100476402	WDR25	GeneBody
cg00870671	chr20	47691494	SULF2	GeneBody
cg19569438	chr14	105901290	IGHD6-13	promoter
cg05252434	chr5	78043290	AP3B1	GeneBody
cg09600865	chr5	57387307
cg09423147	chr16	30661181	FBRS	distal_enhancer	S_Shore
cg10652281	chr1	167239191	POU2F1	GeneBody
cg02377853	chr2	6784655	LINC00487	distal_enhancer
cg06616546	chr9	4208060	GLIS3	distal_enhancer
cg00124640	chr2	147952518	ORC4	GeneBody
cg26745734	chr3	186909545
cg14286234	chr17	59847804	RNU6-450P	prox_enhancer
cg19235048	chr8	128819622	CCDC26	distal_enhancer
cg11202944	chr3	72152589	LINC00870	GeneBody
cg19818200	chr3	85828584	CADM2-AS2	TSS1500
cg08968302	chr6	96650170	RNU4-70P	promoter
cg20933232	chr7	53568514	GS1-278J22.2	GeneBody
cg01142417	chr17	49210569	ABI3;GNGT2	promoter;promoter
cg02071516	chr3	64511666
cg20635102	chr12	26425686	RNA5SP354	distal_enhancer
cg09821034	chr2	218375173
cg06528362	chr20	50546821	RN7SL672P	distal_enhancer
cg19171768	chr15	62266405	GOLGA2P11	other_regul_region
cg08581399	chr8	109293427	NUDCD1	GeneBody
cg08868934	chr5	170745381	LOC107986473	GeneBody	S_Shore
cg22457842	chr2	48440479	PPP1R21-DT	promoter	Island
cg00435196	chr4	24541934	RN7SL16P	distal_enhancer
cg27597923	chr12	71439623	LGR5	promoter	Island
cg23961331	chr2	120923705	GLI2	GeneBody
cg17901491	chr12	8123680	CLEC4A	promoter
cg03085335	chr11	2725974	KCNQ1OT1	distal_enhancer
cg01887885	chr9	116623062	ASTN2;LOC105376240	GeneBody;GeneBody
cg06387602	chr1	109394520	SORT1	TSS1500	N_Shelf
cg20873612	chr2	158456479	CCDC148	prox_enhancer	N_Shore
cg04028604	chr15	69074508	EWSAT1	promoter	S_Shore
cg02791829	chr14	102097878	HSP90AA1	distal_enhancer
cg10498120	chr8	29748312	LINC00589;LINC02099	promoter;promoter
cg07940419	chr11	96589718	RP11-360K13.1	prox_enhancer
cg06622996	chr6	34672427	C6orf106;ILRUN	prox_enhancer;prox_enhancer
cg23802021	chr20	1467078	NSFL1C	promoter	Island
cg04126091	chr6	132735515	VNN3;VNN3P	prox_enhancer;prox_enhancer
cg26581770	chr11	5270935	HBE1	TSS1500
cg27260624	chr7	106600772
cg05070542	chr3	69201017	FRMD4B	promoter
cg23989990	chr4	38759501	RNA5SP158	prox_enhancer
cg14711881	chr10	111880166
cg26038133	chr20	50590027	MIR645	distal_enhancer
cg08890506	chr11	44497214
cg04267809	chr10	4514936
cg13763027	chr2	135984716	DARS1-AS1	TSS1500	N_Shore
cg10528843	chr7	1195977	ZFAND2A-DT	other_regul_region
cg25923598	chr12	15594447	PTPRO	GeneBody
cg21694210	chr8	47652893	SPIDR	distal_enhancer
cg25225705	chr1	156484398	MEF2D	GeneBody
cg22252653	chr5	80231610	SERINC5	distal_enhancer
cg01103223	chr9	109331026	Y_RNA	distal_enhancer
cg04898737	chr12	18158995	RERGL	promoter
cg03123689	chr2	190910167	GLS	GeneBody
cg23028521	chr16	84225776	KCNG4	other_regul_region	S_Shelf
cg07225114	chr4	151674375	LOC107986197	exon1
cg24968354	chr19	51009574	KLK9	promoter
cg08815582	chr11	94020562	HEPHL1	TSS1500
cg11167538	chr4	168095955	ANXA10	distal_enhancer
cg12163314	chr4	95411836	UNC5C	distal_enhancer
cg17779493	chr1	169303525	NME7	GeneBody
cg04453531	chr11	7696350	LOC105376533;OVCH2	GeneBody;GeneBody
cg24062309	chr1	153631478	S100A13	exon1	N_Shelf
cg02173161	chr12	68844528	MDM2;CPM	GeneBody;GeneBody
cg01427702	chr1	153478461	S100A7	distal_enhancer
cg13139394	chr8	85911629
cg21117386	chr19	35783729	ARHGAP33	distal_enhancer
cg21810926	chr1	220779798	MTARC2	GeneBody
cg00378282	chr9	5124481	JAK2;INSL6	GeneBody;GeneBody
cg06761114	chr4	128290189			S_Shore
cg11399664	chr16	1959342	NDUFB10	promoter	N_Shore
cg14043361	chr18	36503774	FHOD3	GeneBody
cg02844030	chr12	108702804	CORO1C	prox_enhancer
cg15402265	chr20	59010885	CTSZ	distal_enhancer	S_Shelf
cg09731837	chr20	64107198	NPBWR2	promoter	S_Shore
cg18241493	chr12	122458344
cg14001416	chr1	113759641	PHTF1;PHTF1	TSS200;TSS1500	Island
cg09827662	chr3	112563334	SLC35A5	prox_enhancer	S_Shore
cg12849363	chr3	46649299
cg20827880	chr20	3208240	ITPA	TSS1500	S_Shelf;N_Shore
cg06299718	chr6	132133212	LINC01013	prox_enhancer
cg18121281	chr6	46492147	RCAN2;RCAN2-DT	promoter;promoter	S_Shore
cg08670534	chr12	47988523	COL2A1	distal_enhancer
cg10588442	chr13	114185246	CFAP97D2	distal_enhancer
cg26067278	chr7	135197632	WDR91	GeneBody
cg12199972	chr1	983146	PERM1;C1orf170	prox_enhancer;prox_enhancer	S_Shelf;N_Shore
cg06486817	chr1	53417689
cg06315921	chr12	26194724	SSPN	TSS1500	N_Shore
cg08233217	chr17	33874879	ASIC2	GeneBody
cg17044200	chr8	97890969	MATN2	distal_enhancer
cg00743603	chr18	21817060	LOC124904362	TSS1500
cg08362337	chr5	108531415
cg01671734	chr12	56360864	STAT2	TSS1500	S_Shore
cg11697592	chr1	51765484	OSBPL9	GeneBody
cg16941906	chr11	117143638	PAFAH1B2	TSS1500	N_Shore
cg00918877	chr14	23115094	CEBPE	distal_enhancer
cg06689018	chr11	59497732	LOC124902818	TSS1500
cg02994180	chr8	86579226	CNGB3	GeneBody
cg11238371	chr7	100634574	TFR2	distal_enhancer	S_Shore
cg20443345	chr6	162199197	KRT8P44	other_regul_region
cg04188244	chr4	150209431	DCLK2	GeneBody
cg05959292	chr22	31712528	PRR14L	GeneBody
cg13491506	chr6	131658588	ENPP3	GeneBody
cg05324561	chr12	70637869	PTPRB	prox_enhancer
cg12840169	chr3	46736777	PRSS46P	other_regul_region
cg14407105	chr8	125075709	WASHC5;KIAA0196	distal_enhancer;distal_enhancer
cg12008943	chr13	21175833	MRPL57	TSS1500	N_Shore
cg08930932	chr10	62995447
cg04140929	chr2	200534513	SGO2	GeneBody
cg16744143	chr3	52679835	PBRM1	GeneBody
cg04296351	chr4	24980362	CCDC149	promoter
cg17663085	chr4	169980446
cg16526369	chr2	190437255	MFSD6;NEMP2	GeneBody;GeneBody
cg16586224	chr11	93839039	Y_RNA	other_regul_region
cg10866548	chr1	41045839	SLFNL1	distal_enhancer
cg14948709	chr16	25237075	ZKSCAN2	GeneBody
cg21494451	chr7	100174758	GPC2	distal_enhancer	S_Shelf;N_Shelf
cg03548066	chr1	100325647
cg12467303	chr10	47190488
cg15754535	chr1	197917277	LHX9	promoter	S_Shore;N_Shore
cg12349663	chr1	82261312
cg20201929	chr7	12610953	SCIN	GeneBody
cg05506099	chr6	89010116
cg22933714	chr14	59482682	L3HYPDH	prox_enhancer	N_Shore
cg16130741	chr1	16266461	FBXO42	GeneBody
cg01467329	chr4	185535757	PDLIM3	promoter	S_Shore
cg25066213	chr20	22283569	LINC01427	TSS1500
cg14473385	chr8	38135499	ASH2L	GeneBody
cg26184812	chr19	13731661	CCDC130;YJU2B	promoter;promoter
cg18713564	chr5	38531062	LIFR	GeneBody
cg14799392	chr13	30740926	ALOX5AP	distal_enhancer
cg17958736	chr12	110964990	LINC01404	distal_enhancer
cg03919685	chr7	2164834	MAD1L1	distal_enhancer
cg22463409	chr15	68605326	CORO2B	distal_enhancer
cg21801470	chr16	80892666	ARLNC1;ARLNC1	TSS200;TSS1500
cg00280998	chr1	15314442	FHAD1	promoter
cg23403968	chr22	37910103	MICALL1	distal_enhancer	S_Shelf
cg11404464	chr3	129548191	H1-8;H1-8	TSS200;TSS1500
cg01149202	chr12	96254547	ELK3	TSS1500
cg17009760	chr6	9511426	OFCC1	distal_enhancer
cg05424606	chr22	37894968	RNU6-900P	distal_enhancer
cg27230228	chr3	140454946	CLSTN2;LOC105374132	GeneBody;GeneBody
cg01286726	chr12	51855998	FIGNL2	distal_enhancer
cg17248752	chr19	39347574	SAMD4B	distal_enhancer
cg07862767	chr6	31535479	ATP6V1G2-DDX39B;DDX39B	GeneBody;GeneBody
cg01460622	chr7	127718362	SND1	GeneBody
cg04132457	chr20	35615622	SPAG4	promoter	N_Shore;N_Shore;N_Shelf
cg26764965	chr8	115547570	TRPS1-AS1	distal_enhancer
cg13362436	chr10	121323511	RN7SKP167	distal_enhancer
cg20325935	chr2	2867639
cg25390683	chr3	42349995	EIF4BP4	distal_enhancer
cg12080378	chr1	32746745	KIAA1522;NHSL3	distal_enhancer;distal_enhancer
cg08042871	chr3	49228277	IHO1	GeneBody
cg00590881	chr8	67231855	ARFGEF1	GeneBody
cg26371224	chr5	148267629	SPINK13	TSS1500
cg04166439	chr3	167576039	WDR49	distal_enhancer
cg03179008	chr1	39154628	MACF1	GeneBody
cg00758925	chr11	61892718	FADS3	prox_enhancer	S_Shore
cg14887877	chr8	128216634	RN7SKP226	distal_enhancer
cg04160553	chr22	28629780	TTC28	GeneBody
cg25612399	chr13	59678126	DIAPH3	GeneBody
cg01771697	chr2	32232281	RNU6-647P	distal_enhancer
cg22282544	chr1	153174511	LOC101928009;LOC101928009	TSS200;TSS1500
cg16754864	chr2	95528848			S_Shelf;S_Shore
cg26146302	chr17	74546346	CD300C	prox_enhancer
cg07455130	chr4	145149857	OTUD4	GeneBody
cg06179788	chr15	101242697	CHSY1	distal_enhancer
cg09391860	chr20	46000817	MMP9	distal_enhancer
cg26608235	chr22	31836695	DEPDC5	GeneBody
cg09895893	chr7	108313268	NRCAM	distal_enhancer
cg15131665	chr8	143991288	GRINA	prox_enhancer	S_Shore
cg13104453	chr19	33503256	PEPD	distal_enhancer
cg02412103	chr18	3367385
cg15554844	chr1	89606267
cg17087906	chr2	257634	SH3YL1	promoter
cg24738359	chr2	12967103	LOC100506474	GeneBody
cg07120522	chr5	173790981	LINC01485	promoter
cg11171645	chr3	134254226			S_Shelf
cg18871512	chr11	37938451	LINC02760;LINC02760	TSS200;TSS1500
cg08862737	chr8	33603805			S_Shelf
cg21339473	chr11	64395932	LINC02723	promoter
cg08892684	chr20	32031637	CCM2L	GeneBody	S_Shore
cg14003883	chr5	100758987	RN7SKP62	promoter
cg01796367	chr10	101709837	LINC03046	GeneBody
cg24510548	chr1	100718962	VCAM1	TSS1500
cg01522547	chr8	23769094	LOC107986930	GeneBody
cg16679708	chr14	87993734	GALC	promoter	S_Shore
cg08888272	chr13	73754342	KLF12	GeneBody
cg06101255	chr20	5126564	CDS2;PCNA	TSS1500;exon1	Island
cg22213076	chr2	173970059
cg02333670	chr5	141680631	ARAP3	prox_enhancer	N_Shore
cg18329572	chr11	60973609	CD6	GeneBody
cg09910353	chr17	18922308	PRPSAP2	GeneBody
cg25163442	chr8	60455727	LINC01301	distal_enhancer
cg17014657	chr7	112466397	LSMEM1	other_regul_region
cg24990275	chr3	17213254	TBC1D5	GeneBody
cg03164679	chr20	4507347
cg21124310	chr5	56148279	RNA5SP184	prox_enhancer
cg09905353	chr11	100712647	ARHGAP42-AS1	distal_enhancer
cg14330140	chr8	83970992	LOC124901968	GeneBody
cg01544181	chr7	129833063	UBE2H	GeneBody
cg17127118	chr8	6328171
cg01734491	chr12	71583886	LOC124902963	TSS1500
cg21487912	chr11	99098917	RN7SKP53	distal_enhancer
cg12586042	chr3	170132284	PHC3	GeneBody
cg22506399	chr15	94791078	LOC105370988	exon1
cg16890710	chr11	111677065	SIK2	GeneBody
cg18113890	chr2	265912	SH3YL1	TSS1500	S_Shore
cg18786018	chr7	30631097	AC005154.6;GARS1-DT	distal_enhancer;distal_enhancer
cg00032703	chr11	102458783	TMEM123-DT	distal_enhancer
cg04509293	chr11	57816123	CTNND1	distal_enhancer
cg15167694	chr2	109354405	MIR4266	other_regul_region
cg07673183	chr3	50611340	MAPKAPK3;MAPKAPK3;CISH	TSS200;TSS1500;TSS1500	N_Shore
cg07602164	chr18	31484597
cg05946991	chr7	115950916	TFEC	GeneBody
cg05264894	chr13	45354441	TPT1-AS1	GeneBody
cg17290964	chr16	62596146
cg08725491	chr1	199226958	LINC02789	distal_enhancer
cg19924595	chr16	66942673	CES2	GeneBody
cg21159300	chr16	12900307	SHISA9	prox_enhancer	N_Shore
cg05082811	chr1	58251435	DAB1	TSS1500	S_Shore
cg03403995	chr15	27775475	OCA2	GeneBody	S_Shelf
cg13836399	chr12	3272825	TSPAN9	TSS1500
cg27510497	chr1	158465166	OR10K1	GeneBody
cg12026388	chr11	108462581	C11orf65	GeneBody
cg22239322	chr5	167708972	TENM2	GeneBody
cg16917319	chr13	21528656	FNTAP2	prox_enhancer
cg16810495	chr10	5891348	FBH1;FBXO18	prox_enhancer;prox_enhancer	S_Shore
cg23348223	chr5	93306177	POLD2P1	distal_enhancer
cg09679687	chr12	130286288
cg27626792	chr3	125635114
cg16299124	chr15	67137761	SMAD3	TSS1500
cg12346404	chr19	10960362	SMARCA4	prox_enhancer	N_Shore
cg19159985	chr5	140409058	ANKHD1	distal_enhancer
cg06306117	chr1	177970538	SEC16B	prox_enhancer
cg12138686	chr20	57187328	BMP7	GeneBody
cg12362220	chr12	97756948	PAFAH1B2P2	distal_enhancer
cg21717580	chr16	21120728	DNAH3;LOC107984888	GeneBody;GeneBody
cg16189113	chr16	83785837	CDH13	GeneBody
cg22664807	chr12	11840594	ETV6	distal_enhancer
cg17036640	chr1	34971084	GPR199P	promoter
cg11883032	chr5	77072878	ZBED3	GeneBody
cg25097215	chr20	48873129	PREX1	GeneBody
cg03734156	chr2	224161230	USP21P1	distal_enhancer
cg01964614	chr13	79406297	RBM26;RBM26-AS1	promoter;promoter	Island
cg06486862	chr10	49225520	TMEM273;C10orf128	distal_enhancer;distal_enhancer
cg05202629	chr17	409922	LIAT1	TSS1500	N_Shore;N_Shelf
cg16299050	chr4	112410395	ALPK1	GeneBody	N_Shore
cg24404884	chr19	2283635	PEAK3	TSS1500
cg11604460	chr17	55526567	SMIM36	other_regul_region
cg08644104	chr14	20418824
cg25123814	chr11	46472791	MIR3160-1	distal_enhancer
cg00106225	chr4	38508775	LINC01259	TSS1500
cg13707073	chr1	240765507
cg18312577	chr2	203327485	ABI2	TSS1500	N_Shore
cg07836221	chr5	31832183	PDZD2	GeneBody
cg07119114	chr3	142645453	PLS1-AS1	distal_enhancer
cg23751928	chr12	103267974	C12orf42	GeneBody
cg24025716	chr7	100887641	UFSP1	prox_enhancer	S_Shore;N_Shore
cg03334968	chr5	67212214	CD180	distal_enhancer
cg05853243	chr3	177325341
cg02495851	chr18	5578027	EPB41L3	GeneBody
cg01283766	chr11	89922632	TRIM49D2;TRIM49D1	TSS1500;TSS1500
cg06683317	chr12	81331064	PPFIA2	GeneBody
cg21205786	chr7	6204663	CYTH3	GeneBody
cg13021773	chr16	52612426	LINC03064	exon1
cg03245462	chr5	11290054	CTNND2	GeneBody
cg04752936	chr11	18745111	PTPN5	GeneBody
cg19920610	chr5	66232143	LOC124901205	TSS1500
cg23551488	chr16	66738116	DYNC1LI2	GeneBody
cg00303910	chr11	32042181	LINC03031	TSS1500
cg20185033	chr17	37629177	DDX52	GeneBody
cg18658141	chr5	149608057	RNU6-588P	prox_enhancer
cg22935240	chr7	121449714
cg01875174	chr1	206601029	EIF2D	GeneBody
cg10370704	chr22	24104489	CABIN1	GeneBody
cg21513361	chr12	112786	IQSEC3-AS2	prox_enhancer
cg07518087	chr2	151975076	CACNB4	prox_enhancer
cg08201653	chr7	135210972	WDR91	promoter	N_Shore
cg20175766	chr6	112192006	RNU6-1226P	distal_enhancer
cg08410742	chr5	115775059
cg21535618	chr16	56109465	LOC102725116	exon1
cg06397944	chr1	169849585	RN7SL333P	distal_enhancer
cg13154535	chr18	45764365	LOC105372093	GeneBody
cg17014711	chr5	151142456	ANXA6	TSS1500
cg24424591	chr7	30028173	PLEKHA8	promoter	S_Shore;Island
cg21424270	chr3	33659470	CLASP2	promoter
cg05699669	chr10	89873345	LINC01374	GeneBody
cg16397644	chr1	54698649	MROH7-TTC4;MROH7	GeneBody;GeneBody
cg04302502	chr6	151130439	RPL32P16	distal_enhancer
cg20456664	chr15	59447365	FAM81A	GeneBody
cg18634269	chr17	63860182	TCAM1P	GeneBody
cg14969744	chr19	57709587	ZNF154	prox_enhancer	S_Shore
cg06450340	chr3	195185314	XXYLT1	prox_enhancer
cg24569985	chr18	76943811	ZNF236	GeneBody
cg12803592	chr16	89957443	DEF8	GeneBody
cg19064941	chr22	29899969	MTMR3	GeneBody
cg19962323	chr1	244022780	LINC02774	GeneBody
cg11880515	chr8	33455997	FUT10	distal_enhancer
cg20469520	chr5	151890365	GLRA1	GeneBody
cg16503980	chr5	38078423	CTD-2207A17.1	distal_enhancer
cg25594449	chr18	3029575
cg08810881	chr3	183450887	SNORA63D	TSS1500	S_Shelf
cg07200715	chr11	61892663	FADS3	TSS1500	S_Shore
cg20047238	chr8	89930602
cg02511912	chr13	46717410	LRCH1	GeneBody
cg19550031	chr5	44862889
cg15539805	chr1	100719361	VCAM1	TSS1500
cg16265130	chr22	43154240	TSPO	distal_enhancer	S_Shelf
cg06419716	chr12	130049852
cg20456988	chr2	232584554	LOC105373929	GeneBody
cg10417373	chr17	49370222	RP11-81K2.1	prox_enhancer
cg11880795	chr19	5852710	FUT3	TSS1500
cg20108327	chr8	17677003	MTUS1	prox_enhancer
cg20501911	chr17	76483682	AANAT	distal_enhancer
cg15075221	chr15	45094402	DUOX2	distal_enhancer
cg00605373	chr6	36777277	CPNE5	GeneBody
cg14496239	chr7	768377	DNAAF5;HEATR2	promoter;promoter	Island;N_Shore
cg10500011	chr7	27738072	TAX1BP1	TSS1500	N_Shore
cg15241856	chr19	5663704	SAFB	GeneBody
cg11789302	chr10	49739961	OGDHL	GeneBody
cg10839272	chr2	64223151	AC074289.1	distal_enhancer
cg07805165	chr5	27121427
cg00011304	chr10	85792254	GRID1	TSS1500
cg04687030	chr3	28218236	CMC1	distal_enhancer
cg11958416	chr11	114246633	ZBTB16	GeneBody
cg03336375	chr5	92199441
cg24702673	chr20	35616980	SPAG4	prox_enhancer	S_Shore;N_Shore;N_Shelf
cg19068539	chr13	99981241	ZIC2	prox_enhancer	Island;N_Shelf
cg25727825	chr3	195815709	MUC4	distal_enhancer
cg17907555	chr5	160127929
cg08920745	chr8	118952816	TNFRSF11B	TSS1500	S_Shore;S_Shore
cg20569807	chr3	17006398	PLCL2-AS1	distal_enhancer
cg01526547	chr13	110305775	COL4A1	prox_enhancer	N_Shore;N_Shelf
cg18530626	chr13	26498989
cg12918549	chr14	50448784	MAP4K5	GeneBody
cg16569373	chr16	3854592	CREBBP	GeneBody
cg08986203	chr18	9782640	ZNF415P1	distal_enhancer
cg01391970	chr10	84533996
cg23551040	chr8	91593481
cg10631648	chr22	17706362	MIR3198-1	distal_enhancer
cg10752263	chr8	11554385	BLK;LOC105379241	GeneBody;GeneBody
cg07624075	chr9	135818752	CAMSAP1	distal_enhancer	Island
cg22438447	chr1	26202592	ZPLD2P	distal_enhancer
cg06982089	chr8	42501581	SLC20A2	TSS1500
cg11834083	chr11	65180743	CAPN1	prox_enhancer	N_Shore;N_Shelf
cg09720597	chr2	111149559	BCL2L11	distal_enhancer
cg26836767	chr12	56959757
cg02752228	chr1	53065420	PODN	GeneBody	S_Shelf
cg20813765	chr15	92188514
cg02354719	chr10	70231294	PPA1	other_regul_region	N_Shore
cg03009123	chr11	118842096	Y_RNA	distal_enhancer
cg02763799	chr5	150024549	RPS20P4	distal_enhancer
cg25350737	chr12	50026092	RACGAP1	prox_enhancer	S_Shore
cg20941637	chr7	117090797	ST7-AS2;ST7-AS2	TSS200;TSS1500
cg09727611	chr9	110125405	PALM2AKAP2;PALM2-AKAP2	promoter;promoter
cg15860170	chr10	133350760	ZNF511-PRAP1;PRAP1	GeneBody;GeneBody
cg13022784	chr8	143717206	MAPK15	prox_enhancer	S_Shore;N_Shore
cg21849910	chr2	226446607
cg21669438	chr6	136269344	BCLAF1	GeneBody
cg15920527	chr3	14607086	LOC105376960	GeneBody	S_Shelf
cg15920960	chr14	21016425
cg03070999	chr12	6636464	LPAR5	prox_enhancer
cg20353267	chr20	50499534	PTPN1	distal_enhancer
cg12665317	chr1	168495732	LOC125312414;LOC101928565;LOC125312414;LOC101928565	TSS200;TSS200;TSS1500;TSS1500
cg25668563	chr7	31553324	CCDC129;ITPRID1	prox_enhancer;prox_enhancer
cg03136373	chr7	37928143	EPDR1	distal_enhancer
cg21771097	chr18	57754776	RNU6-742P	prox_enhancer
cg21301642	chr3	37912579	CTDSPL	distal_enhancer
cg04569525	chr15	99181126	TTC23	GeneBody
cg13779665	chr1	186739128	PTGS2	distal_enhancer
cg11665263	chr1	9900474	CTNNBIP1	GeneBody
cg21643249	chr5	79170440
cg17825483	chr8	41546133	GPAT4-AS1	GeneBody
cg15591363	chr11	45182304	PRDM11	GeneBody	S_Shore
cg24914149	chr1	152326234	FLG	TSS1500
cg25360102	chr2	27051003	AGBL5;AGBL5-AS1	TSS1500;TSS1500	Island
cg06752928	chr3	151975938
cg22980022	chr5	55597426	AK4P2	distal_enhancer
cg00755031	chr2	156932594
cg16892627	chr6	150876850	MTHFD1L	distal_enhancer
cg12940883	chr3	146528930	PLSCR1	GeneBody
cg17490428	chr7	145560	LINC03015	GeneBody	N_Shelf
cg17173604	chr12	130928907	Y_RNA	distal_enhancer
cg19303980	chr7	105679345	ATXN7L1	prox_enhancer
cg14285616	chr9	127989082	FAM102A;EEIG1	other_regul_region;other_regul_region
cg09864955	chr6	31641339	MIR6832	distal_enhancer
cg00196122	chr19	52730119	ZNF611	TSS1500
cg11475773	chr16	10579046	EMP2	GeneBody	N_Shore
cg21289376	chr16	24608047
cg27360305	chr6	109394088	PPIL6	GeneBody
cg01903900	chr1	174218190	RABGAP1L	GeneBody
cg05208105	chr6	109045666	RNU6-653P	distal_enhancer
cg16411340	chr2	24841648	ADCY3	GeneBody
cg14196251	chr16	57016981	CFAP69P1	distal_enhancer
cg25769176	chr21	25579852
cg18051433	chr4	136184150
cg05277865	chr10	127026484	LOC105378552	exon1
cg22229303	chr17	7700857	EFNB3	other_regul_region	N_Shelf
cg12680124	chr3	77186954	RNU6-386P	distal_enhancer
cg03420872	chr1	12095950	TNFRSF8	TSS1500
cg21642769	chr16	67545512	RIPOR1	GeneBody
cg24334148	chr2	6857222	RSAD2	distal_enhancer
cg11346110	chr11	64626086	NRXN2	GeneBody
cg20077880	chr13	91540977	GPC5	GeneBody
cg04535734	chr8	43017321	HOOK3	GeneBody
cg21915770	chr5	72504281	ZNF366	distal_enhancer
cg14394740	chr3	99877108	FILIP1L	TSS1500	S_Shore
cg17474241	chr14	102592476	RCOR1	promoter	Island
cg18416226	chr5	115601931	TICAM2-AS1	promoter	Island
cg02310347	chr11	67444817	CORO1B	TSS1500	S_Shore
cg02765366	chr13	113355609	GRTP1;GRTP1-AS1	GeneBody;GeneBody
cg27099145	chr12	12896258	GPRC5A	GeneBody
cg09765710	chr6	83160111	DOP1A;PGM3	GeneBody;GeneBody
cg21341423	chr5	174501577	LINC01411	GeneBody
cg15720594	chr5	96210854	CAST;LOC101929710	GeneBody;GeneBody
cg19407331	chr2	28311624	LOC100505716	TSS1500
cg08639450	chr11	93796566	MED17	distal_enhancer
cg10212208	chr8	79289204	LOC105375915	TSS1500
cg21419318	chr4	142306719	INPP4B	TSS1500
cg08819440	chr1	108041699	RP11-356N1.2	distal_enhancer
cg18313329	chr4	48773483	FRYL	distal_enhancer
cg05275075	chr17	3558413	TRPV3	prox_enhancer
cg21075894	chr5	102271947	SLCO4C1	other_regul_region
cg17524288	chr3	148960461
cg12005375	chr11	75929944	UVRAG	prox_enhancer
cg13643609	chr11	64119297	MACROD1	GeneBody	S_Shore;S_Shore;N_Shore
cg12260356	chr19	3522891	FZR1	promoter
cg15606779	chr3	196198933	Y_RNA	distal_enhancer
cg05851277	chr13	60685123	LINC00378	GeneBody
cg27618490	chr7	111415026	IMMP2L	TSS1500
cg25521395	chr3	105119079	ALCAM	distal_enhancer
cg17132161	chr6	117840819	SLC35F1	other_regul_region
cg10864494	chr21	38328081	LINC01423	distal_enhancer
cg16605593	chr8	144343965
cg05951360	chr10	124978577	ZRANB1	GeneBody
cg23116521	chr4	37700124
cg20910637	chr19	46634688	GNG8	prox_enhancer	Island;N_Shore;N_Shelf
cg25189948	chr7	100119591	CNPY4	promoter
cg19471870	chr13	37571541	POSTN	distal_enhancer
cg14612122	chr17	43732966
cg09777008	chr13	35494949	NBEA	GeneBody
cg02896076	chr7	30921332	AQP1	promoter
cg15670214	chr19	40242626	CNTD2;CCNP	distal_enhancer;distal_enhancer
cg12777992	chr5	150905072	ZNF300	promoter	Island
cg13066332	chr12	49222831	TUBA1C	distal_enhancer
cg02450828	chr11	70418448	CTTN	distal_enhancer
cg18752991	chr19	52141089	ZNF616	prox_enhancer	S_Shore
cg07398264	chr6	155645410	RNU7-152P	distal_enhancer
cg00735159	chr10	15096891	RPP38	TSS1500	N_Shore
cg23027225	chr2	96788467	MIR3127	distal_enhancer
cg16875202	chr3	73503947	PDZRN3	distal_enhancer
cg10149567	chr6	137792661	LINC02539	prox_enhancer
cg05483448	chr8	144048583	SMPD5;CTD-3065J16.6	promoter;promoter	Island;S_Shore
cg20333849	chr1	26338449	CRYBG2	GeneBody	S_Shore
cg12907818	chr15	42065963
cg08480310	chr5	126351589	LOC124901056	GeneBody
cg11539756	chr19	688216	PRSS57	GeneBody	N_Shelf
cg09166893	chr17	28812987	FAM222B	prox_enhancer
cg20853127	chr5	153490663	GRIA1	promoter
cg23743264	chr13	98598091
cg13424753	chr15	32730582	GREM1	GeneBody
cg15339832	chr10	86249052	MIR346	other_regul_region
cg16991793	chr1	20151163
cg20375041	chr1	44214677	DMAP1	GeneBody	S_Shore
cg09410698	chr19	48472633	CYTH2	GeneBody	S_Shelf
cg22937353	chr19	339636	MIER2	distal_enhancer
cg13035424	chr3	195752568	MUC20	distal_enhancer	S_Shore
cg20583521	chr1	161314307	SDHC	promoter	S_Shore;N_Shore
cg15777273	chr5	181198160	TRIM7-AS1	prox_enhancer	S_Shelf
cg16913126	chr7	105911327	ATXN7L1	other_regul_region
cg25088790	chr5	133387756	CTB-3M24.3;CTB-3M24.3	TSS200;TSS1500
cg08632474	chr2	231460916	SNORD82	TSS1500	N_Shelf
cg18278352	chr4	171814491	GALNTL6	prox_enhancer	S_Shore
cg21987422	chr14	71933159	RGS6	promoter	S_Shore
cg10086122	chr21	41571113	LOC105372809	GeneBody
cg22358392	chr17	27429496	TBC1D3P5	GeneBody
cg07175647	chr11	78363162	ZNF75CP	distal_enhancer
cg04035312	chr2	80524873	CTNNA2	GeneBody
cg17620017	chr12	52164153	KRT80	distal_enhancer
cg00430155	chr1	230714263	AGT	promoter
cg17280027	chr21	29144959	Y_RNA	distal_enhancer
cg04539059	chr6	38027678	ITGAEP1	distal_enhancer
cg20401562	chr15	40836396	SPINT1-AS1	GeneBody
cg14548128	chr3	147406896	ZIC4	promoter	N_Shelf
cg12417936	chr11	85627941	DLG2	promoter	N_Shore
cg21000132	chr22	35613122	MB	distal_enhancer
cg08893924	chr19	2956647
cg04251616	chr2	143572768	ARHGAP15	GeneBody
cg23009806	chr16	46737845	MYLK3	GeneBody
cg19228230	chr8	142620263
cg00742708	chr18	80225305	PARD6G	GeneBody
cg06828646	chr16	89968520	CENPBD1P	other_regul_region	N_Shelf
cg06576592	chr11	9820400	SBF2	GeneBody
cg21694873	chr3	45410185	LARS2	distal_enhancer
cg21362244	chr16	30107488	GDPD3	GeneBody
cg00483287	chr11	21323855	NELL1	GeneBody
cg26395114	chr22	39476949	MGAT3-AS1	prox_enhancer
cg06710201	chr3	134356705	AMOTL2	GeneBody
cg18714225	chr1	182410848	LINC00272	distal_enhancer
cg24752715	chr1	109759710	LOC124904258;LOC124904258	TSS200;TSS1500
cg10403145	chr13	99200596	UBAC2;UBAC2-AS1	TSS1500;exon1	Island
cg24239590	chr12	83171452
cg03672393	chr16	51773120	LINC01571	prox_enhancer
cg13571657	chr2	145914922
cg25438406	chr4	54192944	RPL22P13	other_regul_region
cg16667814	chr6	137739113	LINC02539	promoter
cg25115873	chr1	51577000	OSBPL9;EPS15-AS1;CALR4P	GeneBody;GeneBody;GeneBody
cg24398488	chr17	40985343	KRT40	TSS1500
cg19511222	chr15	31161602	TRPM1	TSS1500
cg18360320	chr19	20813946
cg06816659	chr7	70890758
cg06842210	chr1	224437041	CNIH3	GeneBody
cg15221481	chr2	96532368	LOC105373496;LOC105373496	TSS200;TSS1500
cg14471483	chr16	21262479	CRYM	GeneBody
cg07630825	chr4	70670631	JCHAIN;IGJ	distal_enhancer;distal_enhancer
cg23409348	chr5	142800008	ARHGAP26	distal_enhancer
cg01845568	chr14	23321259	PABPN1	prox_enhancer	Island
cg16767505	chr11	93745278	C11orf54	distal_enhancer	S_Shelf
cg07630448	chr20	10034084	ANKEF1	TSS1500	N_Shore
cg12246076	chr13	111471358
cg12495420	chr2	64211020
cg20061862	chr15	55196768	RSL24D1	promoter	Island
cg02794621	chr16	74310699	AC009120.6	other_regul_region
cg20222549	chr20	35465738	CEP250;CEP250	TSS200;TSS1500
cg14628072	chr1	173051096	TNFSF18	promoter
cg02193436	chr1	105954065	LINC01677	GeneBody
cg23759448	chr3	57446626	Y_RNA	distal_enhancer
cg06339423	chr8	53743773	ATP6V1H	GeneBody
cg02112403	chr6	54047646	MLIP-AS1;MLIP-AS1	TSS200;TSS1500
cg18615192	chr5	147539214	JAKMIP2-AS1	distal_enhancer
cg23070297	chr19	49341395	SLC6A16	TSS1500	S_Shelf;S_Shelf;S_Shore
cg06438107	chr4	35495425
cg09281277	chr5	177592015	TMED9	promoter	N_Shore
cg12261899	chr8	19817130	INTS10	promoter	Island
cg03183820	chr1	204860044	NFASC	distal_enhancer
cg11321346	chr4	127407720	LOC102724210	GeneBody
cg26402743	chr15	69943397
cg23703218	chr5	76784085	LOC124901199;LOC124901199	TSS200;TSS1500
cg25141153	chr14	69119263	DCAF5	GeneBody
cg06687923	chr12	78585047
cg20507125	chr7	129387863	AHCYL2	distal_enhancer
cg19322131	chr19	55259176	PPP6R1	promoter	Island
cg08291553	chr5	96651151	CAST	distal_enhancer
cg10992420	chr13	52429427	THSD1	distal_enhancer
cg24882852	chr20	1855218
cg14315130	chr6	11786446	ADTRP	distal_enhancer
cg21794589	chr4	37900564	TBC1D1	TSS1500
cg20141018	chr4	138645824
cg14599019	chr19	39413184	PLEKHG2	promoter	S_Shelf;Island
cg11870591	chr3	27630989	TPM4P2	prox_enhancer	N_Shore
cg07966108	chr4	75353483	LINC02483	TSS1500
cg00839297	chr20	35955089	SCAND1	prox_enhancer	Island
cg00214698	chr13	21004958	LATS2	GeneBody
cg13157770	chr8	133830578
cg26904555	chr2	10447044	SNORA80B;SNORA80B	TSS200;TSS1500	N_Shore
cg00738947	chr12	80344050	RN7SKP261	other_regul_region
cg21104835	chr1	11843840	NPPA-AS1	GeneBody
cg10122855	chr11	14773967	MORF4L1P3	distal_enhancer
cg11812752	chr2	74550219	LOXL3	TSS1500	S_Shore
cg05674221	chr2	16049417	GACAT3	TSS1500
cg04104963	chr3	112471413	BTLA	GeneBody
cg05857318	chr3	23917566	RPL15	promoter	Island
cg14839974	chr12	70664721	FAHD2P1	distal_enhancer
cg17717623	chr4	122786626
cg21387490	chr16	31408459	ITGAD	GeneBody
cg12337890	chr12	30690200	IPO8	GeneBody
cg22431712	chr16	57487615	DOK4	TSS1500
cg01645869	chr6	20210369	MBOAT1	GeneBody	N_Shore
cg17037950	chr11	125351255	RNU6-321P	distal_enhancer
cg19169208	chr10	46108276	AGAP7P	TSS1500	S_Shore
cg20764603	chr16	30661189	FBRS	distal_enhancer	S_Shore
cg26103205	chr5	53045092	ITGA2	GeneBody
cg20650199	chr12	517822	B4GALNT3	distal_enhancer
cg09214881	chr11	3189402
cg09302702	chr12	113184886	DDX54	prox_enhancer	N_Shore
cg19135416	chr1	31577708	TINAGL1	TSS1500
cg16415863	chr19	17405530	BISPR;BISPR;MVB12A;BST2	TSS200;TSS1500;TSS1500;exon1
cg06679821	chr9	93052049
cg00848440	chr12	48107385	PFKM	prox_enhancer	S_Shore
cg25199354	chr20	35547465	RPL36P4	distal_enhancer
cg25024558	chr1	224233351	NVL	GeneBody
cg23101793	chr17	45306661	MAP3K14	GeneBody
cg04393887	chr1	150487868	TARS2	prox_enhancer
cg07872330	chr16	67907556	PSKH1	distal_enhancer	N_Shore
cg23270017	chr12	49468512	SPATS2	GeneBody
cg27201843	chr19	17527222	FAM129C;NIBAN3	promoter;promoter
cg26440294	chr5	170232659	C5orf58	TSS1500	N_Shore
cg12908125	chr17	6995285	ALOX12	TSS1500	N_Shore
cg11436943	chr18	60162249
cg01446124	chr18	13028930	CEP192	distal_enhancer
cg09526826	chr6	44478415
cg25373882	chr20	50084757	UBE2V1;PEDS1-UBE2V1	GeneBody;GeneBody
cg26777929	chr7	101203364			S_Shore
cg01217316	chr2	98519975	INPP4A	prox_enhancer
cg21810531	chr17	82381524
cg05335510	chr7	2551798	BRAT1	GeneBody	N_Shelf
cg06675741	chr3	169300001	MECOM-AS1	distal_enhancer
cg02318881	chr10	50374276	SGMS1	distal_enhancer
cg14938801	chr3	40099595	MYRIP	TSS1500
cg26457504	chr1	74733460	CRYZ	promoter
cg15261702	chr19	2612587	GNG7	GeneBody	S_Shore;N_Shore
cg07585765	chr11	74311281	P4HA3-AS1;P4HA3-AS1	TSS200;TSS1500	N_Shore
cg11025133	chr2	201144665	CFLAR-AS1	prox_enhancer
cg00927855	chr3	126517864	UROC1	promoter
cg02296472	chr8	102930069	RPL5P24	distal_enhancer
cg15017220	chr2	126512670	YWHAZP2	distal_enhancer
cg23434203	chr5	5217511	ADAMTS16	GeneBody
cg01538743	chr22	18605364	LOC124900482;LOC124905174	TSS1500;exon1
cg10511632	chr22	31612973	SFI1	GeneBody
cg15841062	chr2	24703107	RNU6-936P	distal_enhancer
cg15662667	chr16	66508221	TK2	GeneBody
cg18276249	chr15	63627121	USP3-AS1	distal_enhancer
cg23952566	chr2	181810893	RNU6ATAC19P	distal_enhancer
cg10402328	chr3	130915678	Y_RNA	prox_enhancer
cg23751102	chr4	19983264
cg18248939	chr1	11082624	EXOSC10	exon1
cg05128238	chr14	27673774	MIR3171HG	TSS1500
cg16797258	chr11	75583182	LOC105369391;LOC105369391	TSS200;TSS1500	Island
cg10574374	chr6	12125708	HIVEP1	GeneBody
cg00388000	chr4	167103029	SPOCK3	GeneBody
cg02833518	chr2	8333658	LINC00299	distal_enhancer
cg07806533	chr18	63776347	SERPINB7	TSS1500
cg19321904	chr2	62135710	COMMD1	GeneBody
cg08902789	chr6	162379952	KRT8P44	distal_enhancer
cg26915907	chr14	24313250	LTB4R	promoter	S_Shore;N_Shelf
cg15723941	chr5	139205566	SIL1	distal_enhancer
cg15462116	chr1	98358138
cg26209050	chr1	14438793	KAZN	GeneBody
cg21826837	chr16	87313893	LOC124903787	TSS1500	N_Shelf
cg26348235	chr22	39456617	MGAT3	TSS1500	Island
cg07215119	chr2	19924715	TTC32-DT	distal_enhancer
cg24706647	chr21	30439229	KRTAP15-1	TSS1500
cg06223577	chr4	110519437	RP11-380D23.1	other_regul_region
cg09593462	chr15	52112986	BCL2L10	promoter	S_Shore
cg09108273	chr6	6437159	LY86-AS1	GeneBody
cg13070535	chr2	123444774
cg04488858	chr19	44739089
cg02606086	chr2	28664699
cg05359326	chr7	114819551
cg19142775	chr3	119230351	B4GALT4	prox_enhancer
cg10432950	chr22	26506286	TFIP11	GeneBody
cg13117160	chr5	126281270	LOC124901056;LOC101927488	GeneBody;GeneBody
cg02257938	chr9	128322369	TRUB2;COQ4	promoter;promoter	Island
cg04430323	chr22	39946380	GRAP2	prox_enhancer
cg14332572	chr19	3217367	CELF5	other_regul_region
cg11050858	chr9	112997163	ZNF883	other_regul_region
cg00238446	chr15	41774298	MAPKBP1	promoter	Island
cg22244530	chr6	136091119	PDE7B-AS1	distal_enhancer
cg17093294	chr2	120318260	LOC105373584	GeneBody
cg07245424	chr14	37056720	SLC25A21	GeneBody
cg16634982	chr7	77673306	RSBN1L-AS1;APTR	distal_enhancer;distal_enhancer
cg15760433	chr2	62745663	EHBP1	GeneBody
cg22985031	chr8	27340836	PTK2B	distal_enhancer
cg21260173	chr5	141524893	DIAPH1	promoter
cg04896940	chr3	50298846	HYAL3;NAA80	promoter;promoter	N_Shore
cg09750125	chr15	51862141	TMOD3	GeneBody
cg27115113	chr5	158708069	EBF1	GeneBody
cg03974641	chr16	47450983	ITFG1	GeneBody
cg07018246	chr22	41508874	POLR3H	distal_enhancer
cg21477845	chr19	39051260
cg08676251	chr11	133367256	OPCML-IT1	TSS1500
cg07053792	chr4	126396845	RBM48P1	distal_enhancer
cg24569493	chr16	84844957	CRISPLD2	GeneBody
cg17207235	chr1	67540634	RNU6-1031P	prox_enhancer
cg20222493	chr6	116317245	DSE	distal_enhancer
cg16974731	chr10	120436405
cg18814289	chr11	33710293	C11orf91	distal_enhancer
cg15237702	chr6	89321743	GABRR2	distal_enhancer
cg09250048	chr12	86050045	MGAT4C	GeneBody
cg06981695	chr12	54318647
cg02777217	chr2	47081132
cg12293160	chr16	17237616	XYLT1	GeneBody
cg26932632	chr1	53602473	GLIS1	GeneBody
cg22856578	chr17	67717653	NOL11	promoter	Island
cg00227662	chr9	94259183	ZNF169;LINC02603	promoter;promoter	Island
cg02130160	chr6	3231687	PSMG4	promoter	S_Shelf;Island
cg00162383	chr19	9819913	LOC124900430;LOC124900430;FBXL12	TSS200;TSS1500;TSS1500	S_Shore
cg23701226	chr3	122797430	SLC49A4	distal_enhancer	S_Shelf;S_Shore
cg15004188	chr14	105603034	IGHE	prox_enhancer	S_Shelf
cg08451029	chr7	90463179	PTTG1IP2	distal_enhancer
cg00131785	chr14	81471386	LINC02308	distal_enhancer
cg06660377	chr17	15039664	CDRT7	distal_enhancer
cg15111440	chr8	23084343	LOC254896;LOC254896	TSS200;TSS1500
cg03871512	chr1	147172533	PRKAB2;PDIA3P1	promoter;promoter	Island
cg01020309	chr12	106030355
cg04556902	chr16	52621839
cg00794270	chr5	87013265	MIR4280HG	other_regul_region
cg27543327	chr5	149221521	ABLIM3	distal_enhancer
cg06139199	chr5	88884682	MEF2C	prox_enhancer	S_Shore
cg13694655	chr8	63703452	RP11-579E24.2	prox_enhancer
cg02418881	chr17	45184046
cg10716711	chr7	20233442	GIRGL	other_regul_region
cg24192139	chr19	14791507
cg08203834	chr12	44876048	NELL2	promoter	Island
cg08687662	chr18	51039255	SMAD4	distal_enhancer
cg00186476	chr4	4356596
cg16408054	chr18	9970605
cg02989435	chr7	76445745	DTX2	distal_enhancer
cg16176027	chr17	41187012	KRTAP4-17P	other_regul_region
cg12003729	chr5	140668861	WDR55	GeneBody	S_Shelf;N_Shelf
cg21633570	chr4	24701723
cg03498145	chr12	66291874
cg12154437	chr3	124729870	UMPS	TSS1500	N_Shore
cg17979576	chr3	178217697	LOC105374235	GeneBody
cg24371945	chr15	45633788	SQOR	TSS1500	N_Shore
cg14767289	chr7	92836299	CDK6-AS1	promoter	Island
cg17556601	chr17	74239340	TTYH2	distal_enhancer
cg16299623	chr11	47260374	NR1H3	promoter
cg03804751	chr15	78809948	ADAMTS7	GeneBody	N_Shore
cg21374996	chr1	193677699	LOC124904475	GeneBody
cg05623317	chr3	38545036	RPL18AP7	distal_enhancer
cg07868088	chr11	47510390	CELF1	TSS1500
cg06052122	chr9	120783820	B3GALT9	distal_enhancer
cg12715743	chr12	104192800
cg02489108	chr11	101949871	ANGPTL5	other_regul_region
cg05119694	chr12	125150007	LOC105370053	TSS1500
cg24399628	chr2	85444689	RN7SL251P	distal_enhancer
cg03301073	chr6	152473936	SYNE1	GeneBody
cg02419211	chr17	3008046	RAP1GAP2	GeneBody
cg09685148	chr10	31364435	ZEB1	GeneBody
cg00336892	chr15	44183508	FRMD5	distal_enhancer
cg11302326	chr20	17970054	MGME1	prox_enhancer	S_Shore
cg05011535	chr9	123799616	DENND1A	GeneBody
cg08266217	chr1	209882339
cg19989593	chr22	17811536	XXbac-B461K10.4	prox_enhancer
cg18000199	chr1	81557843	LOC101927434;LOC101927434;MED28P8	TSS200;TSS1500;exon1
cg07386678	chr4	174389639	LOC105377547	GeneBody
cg22753522	chr11	95332732
cg20496616	chr15	63462101
cg20266352	chr4	80235564	FGF5	distal_enhancer
cg22123894	chr7	23760436	PCMTD1P3	distal_enhancer
cg04623159	chr12	114505288
cg14370689	chr10	92687251			N_Shore
cg07715304	chr6	118657093	CEP85L	distal_enhancer
cg00609566	chr2	24675551	RNU6-936P	prox_enhancer
cg01567557	chr2	208187354	C2orf80	TSS1500
cg06704156	chr13	23179898	SGCG	TSS1500
cg16498856	chr3	141477518	KRT18P35	distal_enhancer
cg22054857	chr12	76032471	PHLDA1-DT	prox_enhancer	Island
cg07787049	chr4	139099520	RN7SL382P	other_regul_region
cg19331793	chr1	226753831
cg27379367	chr4	5867588	CRMP1	distal_enhancer
cg12713759	chr17	1821064	SMYD4	distal_enhancer
cg05283480	chr20	56786701	RNU6-929P	prox_enhancer
cg02417862	chr6	160991220	MAP3K4	prox_enhancer	N_Shore
cg13078955	chr8	124260345
cg19132586	chr13	32264028	FRY	GeneBody
cg24009599	chr3	96666519
cg03175578	chr3	156552798	SSR3	GeneBody	N_Shelf
cg22889468	chr10	3537213	LOC105376360	GeneBody
cg25183883	chr13	70080148	ATXN8OS	distal_enhancer
cg14650053	chr17	31596885
cg08419620	chr4	7823818	AFAP1	GeneBody
cg05705352	chr3	51983110	ABHD14B	prox_enhancer	Island
cg00695763	chr1	44931654	EIF2B3	GeneBody
cg06164794	chr11	7629829	PPFIBP2	GeneBody
cg08641815	chr9	137093379	LOC124902338	TSS1500
cg24020009	chr1	116849064
cg14517318	chr2	98616147	UNC50	distal_enhancer
cg13474208	chr15	51604118	DMXL2	GeneBody
cg18108896	chr1	214505175	PTPN14	GeneBody
cg02103888	chr13	30627646	USPL1	GeneBody
cg07721756	chr7	47979822	HUS1	TSS1500	S_Shore
cg25255802	chr4	29213852	LINC02472	TSS1500
cg04978197	chr3	16122868	GALNT15	distal_enhancer
cg01100448	chr21	46319225	C21orf58	promoter	N_Shelf
cg15739985	chr21	39393219	WRB;GET1	distal_enhancer;distal_enhancer
cg06502892	chr7	103432812	Y_RNA	prox_enhancer
cg05495344	chr17	7380455	TNK1	promoter	N_Shore;N_Shelf
cg20619194	chr20	3714144	SIGLEC1	prox_enhancer
cg22364991	chr11	40129117	LRRC4C	GeneBody
cg19796174	chr14	66506713	GPHN	TSS1500	N_Shore
cg00715821	chr7	149056674	COX6B1P1	distal_enhancer
cg15405266	chr1	20069162	PLA2G5	TSS1500
cg09383456	chr7	128813332	FLNC	distal_enhancer
cg11750672	chr22	31099634	SMTN	distal_enhancer	S_Shore
cg17961455	chr20	46901846	EYA2-AS1	promoter
cg22508866	chr3	184331293	FAM131A	distal_enhancer	S_Shelf
cg10919654	chr21	29377415	BACH1-AS1	prox_enhancer
cg07590112	chr2	117997554	CCDC93	GeneBody
cg21052152	chr19	50648572	C19orf81	TSS1500
cg07726664	chr11	73270752	P2RY6	prox_enhancer
cg06080043	chr1	44572702	MIR5584	distal_enhancer
cg21002460	chr17	82445322	CYBC1;C17orf62	distal_enhancer;distal_enhancer	S_Shore;S_Shore
cg16138583	chr3	51384321	MANF	TSS1500	N_Shore
cg05583946	chr8	144838297	ZNF7	promoter
cg08888322	chr21	33296324	IFNAR1	distal_enhancer
cg14883871	chr16	48732726	LOC105371240	GeneBody
cg05917692	chr9	99222287	SEC61B	promoter	Island
cg27168629	chr15	49592975	FAM227B	promoter
cg10188203	chr10	85280283
cg15062716	chr13	91724729	GPC5	distal_enhancer
cg13954634	chr14	75052691	MLH3	prox_enhancer	S_Shore
cg23078805	chr17	81192430	CEP131	GeneBody	S_Shore
cg23730984	chr15	57705332	POLR2M	TSS1500	N_Shore
cg10964639	chr16	24031975	PRKCB	GeneBody
cg09137263	chr12	68225959	IL26	prox_enhancer
cg17174338	chr14	24190671	TM9SF1	GeneBody	S_Shore
cg03187476	chr15	30718499	LOC100288637	GeneBody
cg20429242	chr12	18261546	PIK3C2G	promoter
cg02581752	chr4	176098044	WDR17	GeneBody
cg02020314	chr8	458240	FBXO25	GeneBody
cg17563888	chr16	74332997	PDPR2P	GeneBody
cg11703750	chr10	59265131	FAM13C	GeneBody
cg06921296	chr4	106316717	TBCK	promoter
cg03342877	chr2	113196129	PAX8-AS1	distal_enhancer	N_Shelf
cg12288809	chr8	22228856	PHYHIP	distal_enhancer
cg04068518	chr14	77040974	LINC02288	promoter
cg09771620	chr6	27832681	H4C12	prox_enhancer	S_Shore
cg27127522	chr12	55695346	ITGA7	distal_enhancer
cg13747425	chr12	79045487	SYT1	TSS1500
cg16243402	chr6	154038423	OPRM1	TSS1500	N_Shore
cg09777743	chr2	213021605	IKZF2	GeneBody
cg04430363	chr13	65789252
cg05079903	chr1	100583068	RPL7AP17	distal_enhancer
cg00896287	chr21	44348334			N_Shore
cg19774357	chr1	11842890	CLCN6;NPPA-AS1	GeneBody;GeneBody
cg02015633	chr3	134207635	RYK	GeneBody
cg01333423	chr14	69486107	PLEKHD1	promoter	S_Shore
cg16285953	chr18	27653077
cg16020672	chr19	18475207	ELL	prox_enhancer
cg04795640	chr22	24430734	SPECC1L-ADORA2A;ADORA2A;ADORA2A-AS1	GeneBody;GeneBody;GeneBody
cg07484524	chr14	95107161	DICER1	distal_enhancer
cg13295972	chr7	93006744	RN7SL7P	distal_enhancer
cg17961359	chr16	35639854
cg04448929	chr2	232868941	SNORC;SNORC	TSS200;TSS1500
cg09907968	chr8	30479184	RBPMS	distal_enhancer
cg16108531	chr6	105786004
cg13645867	chr3	178429415	LINC01014	GeneBody
cg09281876	chr7	13980715	ETV1	distal_enhancer
cg10967335	chr15	68009341
cg06069998	chr12	10551998	LINC02446;LOC105369658	TSS1500;TSS1500
cg15625012	chr2	228542128	LINC01807	distal_enhancer
cg19934863	chr1	111426897	OVGP1	GeneBody
cg22725343	chr21	41445305	MX1-AS1	other_regul_region
cg00388518	chr13	42984814	EPSTI1	distal_enhancer
cg05932233	chr7	158858316	DYNC2I1;WDR60	prox_enhancer;prox_enhancer	S_Shore
cg27104974	chr19	38601298	MAP4K1-AS1	distal_enhancer
cg04666728	chr17	76375628	SPHK1	prox_enhancer
cg09899531	chr15	26131120	LOC105370739;LINC00929	GeneBody;GeneBody
cg17005110	chr18	46700854	ST8SIA5	GeneBody
cg13469918	chr19	43455542	LYPD3	distal_enhancer
cg01371921	chr2	38850343	DHX57;LOC105374470	GeneBody;GeneBody
cg00200230	chr2	161136295	TANK	prox_enhancer
cg19836944	chr2	111706289
cg25205530	chr20	35954768	SCAND1	prox_enhancer	Island
cg07945575	chr15	49852603
cg07190458	chr22	37103872	TMPRSS6	prox_enhancer
cg22670894	chr17	50297532	TMEM92-AS1	distal_enhancer
cg01633719	chr6	84718092	TBX18-AS1	distal_enhancer
cg18601186	chr11	13145918
cg21595813	chr7	23897585
cg02809632	chr1	155971098	ARHGEF2	prox_enhancer
cg12970914	chr14	28265108
cg01122312	chr11	66860510	PC	GeneBody	S_Shore;S_Shore;N_Shelf
cg16622065	chr8	73670206	STAU2	GeneBody
cg20290623	chr11	112166645	TEX12	prox_enhancer
cg26276938	chr21	38805109	ETS2	prox_enhancer	Island
cg18535196	chr20	53606790
cg17793904	chr12	71913227	TBC1D15	GeneBody
cg11916669	chr14	104794183	AKT1	promoter	N_Shore
cg20276003	chr16	30924041	FBXL19;FBXL19-AS1;FBXL19	TSS1500;TSS1500;exon1	S_Shore
cg07375732	chr12	29159726	FAR2	GeneBody
cg21246097	chr16	20704352	ACSM1	distal_enhancer
cg13859789	chr2	38995347	SOS1-IT1	prox_enhancer
cg08420459	chr1	62436229	USP1	promoter	Island
cg27655144	chr6	31757530	MSH5-SAPCD1;MSH5	GeneBody;GeneBody
cg09938355	chr9	99531060	LOC124902233	TSS1500
cg13788970	chr11	203382	BET1L	GeneBody	N_Shelf
cg20439722	chr1	1375367	AURKAIP1	prox_enhancer	Island
cg06597328	chr4	56556924	SPMAP2L	GeneBody
cg06364369	chr6	75645491	SENP6	GeneBody
cg20050564	chr12	68791007
cg21614686	chr4	85431538
cg23857862	chr8	49071909	PPDPFL	TSS1500
cg20455157	chr2	174683436	WIPF1	TSS1500	S_Shore
cg21795788	chr7	77703275	RSBN1L	distal_enhancer
cg16754374	chr1	50047771	ELAVL4	TSS1500	N_Shore
cg09139085	chr16	56336656	GNAO1	GeneBody
cg15124204	chr6	52996832	RN7SK	prox_enhancer	S_Shore
cg19716228	chr3	171558648
cg18516024	chr1	168179816	TIPRL	prox_enhancer	S_Shore
cg03537813	chr1	154208863	CFAP141	distal_enhancer
cg16655147	chr2	26260372	HADHB	GeneBody
cg09035005	chr12	1688493	ADIPOR2	distal_enhancer	N_Shelf
cg11911857	chr3	21171268	LOC105376988	GeneBody
cg21508737	chr16	53372620	MPHOSPH10P1	prox_enhancer	N_Shore
cg03149746	chr19	4415519	CHAF1A	distal_enhancer
cg26235205	chr12	16610010	LMO3	exon1
cg03199938	chr15	96327233	NR2F2-AS1;NR2F2-AS1;NR2F2-AS1	TSS200;TSS1500;exon1	S_Shelf;N_Shelf
cg03969111	chr17	39778749	IKZF3	prox_enhancer
cg19451919	chr12	8365535	LINC00937	GeneBody
cg13472533	chr20	59458648
cg21382477	chr8	42313845	IKBKB	GeneBody
cg04839980	chr4	155705883	GUCY1A1	GeneBody
cg13769906	chr14	60508481	SIX6;C14orf39	TSS1500;exon1	S_Shore;N_Shore
cg16994828	chr4	15940050	FGFBP1	TSS1500
cg13595528	chr12	57300241	R3HDM2	GeneBody
cg24022532	chr11	96012119	MAML2	GeneBody
cg18855684	chr11	948378	AP2A2	GeneBody
cg19583117	chr20	47356648	ZMYND8	promoter
cg18030830	chr2	183059994
cg17789942	chr2	152496968	FMNL2	GeneBody
cg15352065	chr7	34209326
cg13958770	chr3	194163834	RN7SL215P	distal_enhancer
cg20987257	chr6	26086223	HFE	TSS1500
cg09475539	chr20	49714532	B4GALT5	prox_enhancer	S_Shore
cg22189584	chr11	64196843	FERMT3	distal_enhancer
cg09684567	chr2	19469121	LINC01808	other_regul_region
cg05880138	chr1	16006693	SRARP	GeneBody
cg00000540	chr1	28136153
cg19558654	chr22	24482845	ADORA2A-AS1	GeneBody
cg02109434	chr2	950375	SNTG2-AS1	prox_enhancer	Island
cg20972887	chr20	47970918
cg04579429	chr5	150763662	DCTN4	distal_enhancer
cg20537620	chr16	54238812
cg09077048	chr18	36314208	FHOD3	distal_enhancer
cg02125938	chr1	240457330	FMN2	GeneBody
cg07801700	chr21	45410251	COL18A1-AS2;COL18A1-AS2	TSS200;TSS1500	S_Shelf
cg03729936	chr1	95257947
cg15264555	chr10	68156740	MYPN;LOC107984240	GeneBody;GeneBody
cg04886248	chr10	131496819	TCERG1L	other_regul_region
cg06441714	chr3	39282238	CX3CR1	prox_enhancer
cg02059710	chr19	12957334	GADD45GIP1	promoter	Island
cg27440927	chr1	77067130	ST6GALNAC5	GeneBody
cg03920235	chr1	18896537	MIR1290	prox_enhancer
cg24485317	chr2	138090157	LINC01832	other_regul_region
cg00072271	chr1	220198623	RAB3GAP2	GeneBody
cg08841479	chr10	103360839	TAF5	other_regul_region
cg09411369	chr3	184303896	PSMD2	GeneBody
cg14003984	chr4	38805112	TLR1	prox_enhancer
cg03073264	chr5	103562792	NUDT12	promoter
cg03581453	chr22	49032341
cg01697022	chr10	100823370	PAX2	other_regul_region	N_Shelf
cg00225968	chr13	81226986	LINC00564	promoter
cg03448827	chr8	123262772	RNU6-628P	prox_enhancer
cg05408486	chr10	32450559	CCDC7	prox_enhancer
cg16964521	chr1	41005896	CTPS1	GeneBody
cg25538312	chr8	93686098	CIBAR1-DT	GeneBody
cg03871489	chr9	89422085	SEMA4D	GeneBody
cg25686808	chr13	110678105	CARS2	distal_enhancer	N_Shore
cg08415370	chr9	88534120	NXNL2	promoter	Island
cg21879884	chr20	49772636	RNU6-919P	distal_enhancer
cg01906286	chr10	75531404	MIR606	distal_enhancer
cg19628695	chr2	212548840
cg00322915	chr22	39466987	MGAT3	distal_enhancer
cg19471599	chr13	110057097	LINC03082	GeneBody
cg03810165	chr10	3978932	MIR6078	distal_enhancer
cg07136619	chr2	160091865
cg00086669	chr19	49747338	LOC105372434	TSS1500	S_Shore
cg21114836	chr7	25570609
cg03475803	chr17	49637197	SPOP	distal_enhancer
cg23928154	chr11	63230053	SLC22A25	GeneBody
cg15400272	chr2	196732060	CCDC150	GeneBody
cg02966448	chr5	173892116	CPEB4	prox_enhancer	S_Shelf;S_Shelf
cg06342856	chr21	33718798	ITSN1	GeneBody
cg02075713	chr16	83485626	CDH13	GeneBody
cg18761368	chr1	167057473	LOC105371600;GPA33	GeneBody;GeneBody
cg15389551	chr13	49414877	CAB39L	TSS1500
cg16372928	chr4	5792559	EVC	GeneBody
cg02308767	chr13	100203829	PCCA	GeneBody
cg07025450	chr11	64779188	SF1-DT	prox_enhancer	Island
cg13125633	chr8	47522265	SPIDR	GeneBody
cg26880954	chr7	73527051	BAZ1B	distal_enhancer
cg03514522	chr13	86974408
cg08494603	chr19	46282428
cg01655210	chr5	9630448	TAS2R1;TAS2R1	TSS200;TSS1500
cg11964320	chr2	10081219	CYS1	prox_enhancer	S_Shore
cg06615123	chr12	6089222	RN7SL69P	distal_enhancer
cg25509750	chr6	107346890	PDSS2	distal_enhancer
cg11613578	chr1	43146524	CFAP144	TSS1500	N_Shore
cg21551210	chr8	143250992	ZFP41	GeneBody	S_Shelf;S_Shore
cg17705446	chr11	115128456
cg21963073	chr5	79621197	TENT2;PAPD4	distal_enhancer;distal_enhancer
cg06859765	chr11	125882484	HYLS1;LOC124902781	TSS1500;exon1
cg08858458	chr15	72579233	ARIH1	GeneBody
cg05963773	chr1	46107687	COX7BP4	distal_enhancer
cg02230646	chr11	90489219	DISC1FP1	other_regul_region
cg00344738	chr12	101360210	LOC124903119	TSS1500
cg02075238	chr11	65727376
cg03171538	chr7	63176407	LOC124901826	TSS1500
cg02040688	chr4	28752689
cg25482916	chr7	74290361	CLIP2	prox_enhancer	S_Shore
cg25040437	chr6	155129186	TIAM2	prox_enhancer
cg25871103	chr1	180623512	XPR1	other_regul_region
cg13952377	chr8	3376525	CSMD1	GeneBody
cg25971015	chr1	197686944	Y_RNA	prox_enhancer
cg25520324	chr14	22883044	REM2	promoter	N_Shelf
cg07281385	chr7	46759931
cg17810003	chr10	21300681	RNU6-15P	distal_enhancer
cg21012050	chr17	62807454	MARCH10;MARCHF10	prox_enhancer;prox_enhancer	N_Shore
cg26408602	chr6	113600707
cg11565307	chr15	73051446	NEO1	prox_enhancer	Island
cg07668744	chr9	131531863	UCK1	TSS1500	S_Shelf;S_Shore
cg18403833	chr2	213734118	MIR4438	distal_enhancer
cg16011248	chr17	50069616	ITGA3	GeneBody
cg14324836	chr13	21349767	MIPEPP3	GeneBody
cg26199014	chr3	101959014	RDUR	GeneBody
cg06068118	chr12	132651811	POLE	GeneBody
cg00036114	chr3	160399163	IFT80	promoter	N_Shore
cg20411395	chr4	97496218	STPG2	GeneBody
cg10444783	chr10	61015300	LINC00845	TSS1500
cg19824867	chr2	32192481	DDX50P1	distal_enhancer
cg11457855	chr19	55768285	RFPL4AL1	TSS1500
cg26489813	chr10	93058278	CYP26C1-DT	distal_enhancer	N_Shore
cg18619253	chr3	64561202	ADAMTS9-AS1;ADAMTS9-AS1	TSS200;TSS1500
cg16353689	chr8	57491600	LOC105375855	GeneBody
cg19788535	chr14	84465920	RNU6-976P	distal_enhancer
cg15574890	chr15	60093945
cg03667382	chr15	97319403	LOC105371006;LOC105371006	TSS200;TSS1500
cg02385099	chr16	2031193	NHERF2;SLC9A3R2	prox_enhancer;prox_enhancer	S_Shelf
cg24863176	chr1	21592715	LINC02596	distal_enhancer
cg05303090	chr1	219662698
cg22222917	chr19	51414812	SIGLEC10-AS1	TSS1500
cg05765390	chr5	115735117
cg01705409	chr10	109955372	ADD3-AS1	GeneBody
cg06390459	chr6	5401687	FARS2	GeneBody
cg07044219	chr12	76138746
cg01447263	chr2	54139184	ACYP2	distal_enhancer
cg17798252	chr3	148625135
cg22720686	chr18	62838895	RNU6-142P	distal_enhancer
cg13490832	chr20	58430867	VAPB	GeneBody
cg06924879	chr2	168900375	G6PC2	other_regul_region
cg21781671	chr20	52230695	LINC01524	distal_enhancer
cg23332371	chr14	23055910	CDH24	promoter	N_Shore
cg14882842	chr8	14319301	RNU7-153P	prox_enhancer
cg09839697	chr16	1475465	CLCN7	TSS1500	Island
cg11609909	chr15	61961784	VPS13C	GeneBody
cg04495592	chr1	146134285	NBPF10	GeneBody
cg14427074	chr22	29314351	RASL10A	prox_enhancer	S_Shelf;S_Shelf;Island
cg05124813	chr10	47347162	RBP3	prox_enhancer	N_Shelf
cg21902084	chr1	92837351	SNORD21	promoter
cg17537714	chr11	88370987	CTSC	distal_enhancer
cg14221316	chr10	27081263	ANKRD26	GeneBody
cg15519027	chr10	103737008	SH3PXD2A-AS1	distal_enhancer
cg25010876	chr1	233179306	PCNX2	GeneBody
cg05163232	chr15	36696256	CDIN1	GeneBody
cg20371659	chr5	150086512	CSF1R	promoter
cg22552046	chr5	74773834	NSA2	GeneBody
cg25088921	chr2	66905571	AC007403.2	prox_enhancer
cg14841937	chr10	28587849	WAC	distal_enhancer
cg17579124	chr12	49207480
cg05064054	chr13	27344649
cg19697150	chr19	40265482	AKT2	promoter
cg06287520	chr17	79491511	RBFOX3	GeneBody
cg20044962	chr3	44100130	LOC124909489	GeneBody
cg20830941	chr6	152696440	MYCT1	TSS1500
cg08229054	chr3	129691241	TMCC1	distal_enhancer
cg00789397	chr4	151015519	LRBA;LRBA;LRBA	TSS200;TSS1500;exon1	Island
cg03177196	chr15	78347751	CRABP1	GeneBody
cg07470824	chr2	169574774	FASTKD1	other_regul_region
cg20984531	chr11	86228897
cg02168792	chr12	120226133	PXN	prox_enhancer
cg25301163	chr14	25128284	LINC02286	other_regul_region
cg09577052	chr1	99682495	HMGB3P10	distal_enhancer
cg21644835	chr10	60973030	LOC124902433;LOC124902433	TSS200;TSS1500
cg04322134	chr9	34328886	KIF24	prox_enhancer	N_Shore
cg21471601	chr4	149924047
cg17971798	chr8	120444294	MTBP	TSS1500	N_Shore
cg23269317	chr16	69339798	COG8;NIP7	TSS1500;exon1	Island
cg14165214	chr12	114505339
cg17158205	chr14	33951437	EGLN3	TSS1500	S_Shore
cg04747395	chr6	13419849	GFOD1	GeneBody
cg23512306	chr2	152619545	FMNL2	promoter
cg11998675	chr13	101400410	NALCN	prox_enhancer
cg21077720	chr1	8596078	RERE	distal_enhancer
cg24092170	chr18	69958187	CD226	TSS1500
cg08892077	chr22	26618929	CRYBB1	prox_enhancer
cg13193026	chr1	17080440	SDHB	distal_enhancer
cg07361723	chr11	5580718	OR52B6;OR52B6	TSS200;TSS1500
cg26877462	chr7	12610888	SCIN	GeneBody
cg21074101	chr13	114142680	RASA3	distal_enhancer	S_Shelf
cg27033006	chr18	24552488
cg00997754	chr16	69785586	SNORA62	other_regul_region
cg01520078	chr10	108454457	LOC105378477	GeneBody
cg04551914	chr6	29460899	OR2H1	GeneBody
cg24221357	chr15	37823617
cg14733743	chr17	62727769	MARCHF10;LOC105371855	GeneBody;GeneBody
cg17968835	chr10	131762726
cg19844449	chr10	106612005	SORCS1	GeneBody
cg06700762	chr12	120563298	RNF10	GeneBody
cg09408629	chr6	137871160	TNFAIP3	exon1	S_Shelf
cg09639236	chr16	71897097	IST1	prox_enhancer	S_Shore
cg23846000	chr11	85684141	CREBZF;CCDC89	TSS1500;exon1
cg19000959	chr19	37370547	ZNF527	TSS1500	N_Shore
cg08217666	chr2	158688960	PKP4-AS1	GeneBody
cg23320296	chr6	43306635	CRIP3	distal_enhancer	N_Shelf
cg00432884	chr9	36148530	GLIPR2	distal_enhancer
cg21036431	chr6	99516238	USP45;USP45	TSS1500;exon1	S_Shore
cg02749714	chr1	162318592	NOS1AP;LOC124904445	GeneBody;GeneBody
cg13834398	chr14	106507913
cg01171049	chr8	66441102	ADHFE1	GeneBody	S_Shore
cg07835910	chr15	98024888	U6	prox_enhancer
cg06020989	chr9	21709126	RN7SL151P	distal_enhancer
cg17059335	chr5	133027332	ZCCHC10	prox_enhancer	S_Shore
cg03206561	chr3	33493482
cg02152222	chr4	151175390	SH3D19	promoter
cg19236733	chr1	1391198	CCNL2	GeneBody	S_Shelf
cg04985696	chr7	44582605	TMED4	TSS1500	Island
cg10244193	chr6	96395049	UFL1-AS1	other_regul_region
cg21153976	chr11	2321656
cg04364015	chr15	80669890	RNU6-380P	distal_enhancer
cg04310531	chr3	103609526	TUBBP11	other_regul_region
cg14266158	chr22	50224632	TUBGCP6	GeneBody	S_Shelf
cg07777360	chr11	209586	MIR6743	prox_enhancer	S_Shore
cg15287866	chr1	19819998	RNF186	distal_enhancer
cg24180635	chr8	81035620	PAG1	GeneBody
cg14284315	chr20	46902984	EYA2-AS1	TSS1500
cg01847457	chr19	3708294	TJP3	promoter
cg19509703	chr2	231123790	HTR2B	prox_enhancer
cg04236871	chr12	122341672	CLIP1	GeneBody
cg09596039	chr14	75437521	JDP2	distal_enhancer
cg04339455	chr9	120401213	CDK5RAP2	GeneBody
cg21212033	chr11	100770290	ARHGAP42	GeneBody
cg20727380	chr5	139555001	UBE2D2	GeneBody
cg09415624	chr12	3558315	PRMT8	GeneBody
cg11023670	chr5	145922423	SH3RF2	distal_enhancer
cg13533997	chr1	209759762	TRAF3IP3	GeneBody
cg00345123	chr1	40980573	CTPS1	prox_enhancer	S_Shore
cg03924787	chr9	79533725	LNCARSR	GeneBody
cg07450107	chr2	199329650	SATB2	GeneBody
cg15422897	chr14	32709353	AKAP6	GeneBody
cg13276657	chr1	229980055
cg10471143	chr8	30144858	MBOAT4	promoter
cg10371464	chr8	19082905	PSD3	GeneBody
cg27271216	chr5	168768277	MIR218-2	prox_enhancer
cg02080796	chr21	38306825	KCNJ15	GeneBody
cg17200233	chr2	202238711	SUMO1	promoter	S_Shore
cg02256693	chr16	89874388	LOC112268179	TSS1500	Island
cg08756403	chr6	147157494	LUADT1	TSS1500
cg09182603	chr8	141342148	LINC01300	GeneBody
cg08516911	chr6	146029104	GRM1	promoter	N_Shore
cg02788700	chr18	26366406	TAF4B	GeneBody
cg20348747	chr3	23071881	RPL24P7	distal_enhancer
cg17341676	chr20	45363355	SYS1-DBNDD2	promoter	Island
cg07608961	chr3	156793640	PA2G4P4	distal_enhancer
cg04812087	chr10	127110044	DOCK1	GeneBody
cg08490452	chr17	4453127	SPNS3	GeneBody
cg21109515	chr8	14487958	SGCZ	GeneBody
cg26738852	chr15	45630564	SQOR	TSS1500
cg19347325	chr2	230505494	RN7SL834P	prox_enhancer
cg07879269	chr3	120403399	BTNL12P;FSTL1	GeneBody;GeneBody
cg14551255	chr14	74423506	SYNDIG1L	distal_enhancer	N_Shelf
cg21112220	chr7	101707795	MYL10	distal_enhancer
cg13888322	chr12	52926810	KRT8	prox_enhancer
cg26357405	chr3	119578112	ADPRH	prox_enhancer	N_Shore
cg06987680	chr17	58237321	LPO	TSS1500
cg19053162	chr3	113019354	NEPRO-AS1;NEPRO-AS1;NEPRO	TSS200;TSS1500;exon1	N_Shore
cg06492079	chr6	53641478	KLHL31	distal_enhancer
cg12582175	chr14	39266967	MIA2-AS1	promoter	Island
cg25010248	chr21	36079541	SETD4	promoter
cg25452371	chr8	103403234	SLC25A32	GeneBody
cg03265213	chr3	109019235	LOC124906382;LOC124906382	TSS200;TSS1500
cg16965818	chr1	5502481
cg18195446	chr3	9930783	IL17RC	GeneBody	N_Shore
cg25090002	chr2	31920936	MEMO1	GeneBody
cg08522775	chr1	46221061	POMGNT1	prox_enhancer
cg14306432	chr19	4889308			N_Shore
cg27419960	chr5	178679750
cg06415931	chr3	101827860	NFKBIZ	promoter
cg22323751	chr1	248348020	OR14C36	TSS1500
cg13575367	chr21	40576904	DSCAM	GeneBody
cg15005754	chr14	26734852	NOVA1-DT	GeneBody
cg10788639	chr1	45794410	MAST2	distal_enhancer
cg20445075	chr5	179589621	LOC128966623;RUFY1	GeneBody;GeneBody
cg15051555	chr5	146376359	LOC105378213	GeneBody	N_Shelf
cg23561957	chr3	186664627	HRG-AS1	prox_enhancer
cg23744216	chr11	75155927	SLCO2B1	distal_enhancer
cg19451191	chr15	51829201	TMOD3	prox_enhancer	N_Shore
cg17553260	chr11	64234119	VEGFB	TSS1500	S_Shelf;N_Shore
cg19783736	chr1	156591133	NAXE;APOA1BP	prox_enhancer;prox_enhancer	N_Shore
cg13229537	chr8	138775198	COL22A1	GeneBody
cg04696345	chr18	48129971	ZBTB7C	distal_enhancer
cg23442597	chr6	524159	EXOC2	GeneBody	S_Shelf
cg21203652	chr10	12249114	CDC123	GeneBody
cg00556616	chr18	12098199	ANKRD62	GeneBody
cg25500647	chr17	6715384	SLC13A5	other_regul_region	S_Shore
cg21002242	chr11	55553820	OR4C15	TSS1500
cg12175038	chr3	129596874	RN7SL752P	distal_enhancer
cg03167344	chr11	116994434	SIK3	GeneBody
cg08941317	chr11	83192826	ANKRD42	TSS1500	N_Shore
cg04300388	chr14	67885957	RAD51B	GeneBody
cg20947017	chr3	32458304	CMTM6	distal_enhancer
cg09181363	chr4	100462352	EMCN;LOC124900740	GeneBody;GeneBody
cg00631856	chr10	99914109	DNMBP	promoter
cg11129060	chr20	33618076	CBFA2T2	promoter
cg04231112	chr3	52178313
cg06016703	chr8	10360618	MSRA	GeneBody
cg24294598	chr3	48565361	COL7A1	GeneBody
cg02505534	chr10	43878668	LINC00840	distal_enhancer
cg21724664	chr6	23415968	LOC105374975;LOC105374975	TSS200;TSS1500
cg22992022	chr19	47339252	C5AR2	TSS1500
cg19074890	chr4	73709123	UMLILO	TSS1500
cg01955137	chr5	179559624	RUFY1	promoter	Island
cg00022938	chr10	63373529	MIR1296	other_regul_region
cg22867253	chr3	168888571	LINC02082	distal_enhancer
cg19280120	chr6	44260259	SLC35B2	distal_enhancer	S_Shelf
cg08628010	chr5	176902145
cg24874166	chr5	53368706
cg22553559	chr6	116071533	FRK	distal_enhancer
cg11183602	chr21	30290788	KRTAP25-1	TSS1500
cg25996573	chr2	54987907	RTN4	GeneBody
cg14668933	chr12	66345470	HELB	distal_enhancer
cg10164448	chr4	1951944	NSD2	GeneBody
cg20184749	chr16	18791252	RPS15A	prox_enhancer	S_Shore
cg17954340	chr12	96571412	CFAP54;C12orf55	distal_enhancer;distal_enhancer
cg17316107	chr11	93523376	SMCO4	GeneBody
cg10202672	chr1	243134608	CEP170	GeneBody
cg21602644	chr1	18554273
cg21382150	chr16	31108152	BCKDK	TSS1500	S_Shelf;N_Shore
cg20361407	chr2	241558513	BOK	TSS1500	N_Shore
cg00873793	chr19	51478464	CEACAM18	promoter
cg26738681	chr8	143331839	TOP1MT	distal_enhancer	N_Shelf
cg13290353	chr1	52523515	ZCCHC11;TUT4	distal_enhancer;distal_enhancer
cg13483774	chr2	85806906
cg09083519	chr15	62204565	LOC107984784	TSS1500
cg15923928	chr2	233213591
cg21315468	chr2	203379845	ABI2	GeneBody
cg02723908	chr8	65931799	PDE7A-DT	distal_enhancer
cg17769811	chr16	67932006	CTRL	promoter	N_Shelf
cg08250002	chr18	58462900
cg21833750	chr1	194659070
cg18246739	chr18	3451382	TGIF1	promoter	S_Shelf;Island
cg00409021	chr10	62199989	RTKN2	GeneBody
cg04018414	chr17	75093330	SLC16A5	promoter
cg20622761	chr22	30732439	MIR3200	prox_enhancer
cg24437986	chr16	71883521	ZNF821	promoter	Island
cg27537931	chr14	102634398	RPL23AP11	distal_enhancer
cg01802977	chr15	90513583	CRTC3	distal_enhancer
cg00440987	chr11	12002447	DKK3	GeneBody
cg00338940	chr15	84603007	ZSCAN2	prox_enhancer	S_Shore
cg26963550	chr2	32214582	SLC30A6	GeneBody
cg04724719	chr3	33058903	SUMO2P10	distal_enhancer
cg00794283	chr11	64590445	SLC22A12	TSS1500
cg27127171	chr1	169105529	ATP1B1	promoter	Island
cg09607102	chr2	234429486
cg26869920	chr6	53664095	KLHL31	GeneBody
cg01821225	chr5	127546623	PRRC1	GeneBody
cg04736608	chr15	88334649	NTRK3	distal_enhancer
cg24159003	chr2	120710567
cg02254916	chr13	45344119	TPT1-AS1	GeneBody	S_Shelf
cg06807597	chr4	88051773	PKD2	GeneBody
cg10077903	chr6	128433197	PTPRK	GeneBody
cg03522146	chr5	158619323
cg16147695	chr19	18485364	ELL	exon1
cg19514195	chr21	31313765	TIAM1	other_regul_region
cg20887340	chr19	4152654	CREB3L3	TSS1500
cg08983248	chr20	21398508	NKX2-4;LOC105372558	TSS1500;exon1	S_Shore
cg26421453	chr16	74916084	WDR59	GeneBody
cg12937319	chr7	100420537	ZCWPW1	GeneBody
cg20877230	chr8	7019162	DEFA3	TSS1500
cg00948871	chr12	88133070	CEP290	GeneBody
cg11102484	chr8	37480010	LINC01605	GeneBody
cg12552529	chr17	4374981
cg20280781	chr7	74364196	CLIP2	distal_enhancer
cg22175915	chr4	48507913	ZAR1	other_regul_region
cg11624596	chr11	63153535
cg08360584	chr5	108271441	FBXL17	other_regul_region
cg09267873	chr4	132989636
cg26621292	chr10	131933598	PPP2R2D	distal_enhancer
cg14147429	chr1	175509206	TNR	GeneBody
cg24756065	chr12	125076183	AACS	distal_enhancer
cg05384467	chr17	51257881	MBTD1	distal_enhancer	N_Shore
cg03172156	chr11	35196988	CD44	GeneBody
cg06152354	chr1	229514108
cg10130659	chr6	135451936	Y_RNA	other_regul_region
cg04079954	chr3	197297396	DLG1	promoter	N_Shore;N_Shore
cg19185929	chr3	133901286	RAB6B	other_regul_region
cg12653707	chr10	37784958	ZNF248	GeneBody	S_Shelf
cg07826883	chr5	59355319	PDE4D	prox_enhancer
cg11274494	chr11	62207635	SCGB2A1	TSS1500
cg01229876	chr18	841804	BOLA2P1	distal_enhancer
cg08610708	chr4	55887850	RNU6-652P	distal_enhancer
cg19772783	chr18	34631163	DTNA	GeneBody
cg05073142	chr13	113468859	DCUN1D2	GeneBody
cg05177676	chr13	23169242	SGCG	GeneBody
cg17406886	chr12	27022323	MED21	promoter	N_Shore
cg19958010	chr12	25333938
cg12687687	chr7	114989117	LINC01393	distal_enhancer
cg15195816	chr1	9659475	PIK3CD	GeneBody
cg27639094	chr8	116877915	MIR3610	distal_enhancer	S_Shelf
cg20195994	chr2	85328896	TGOLN2	prox_enhancer	S_Shore
cg05652933	chr20	57433151
cg24681661	chr4	24913157	CCDC149	promoter	Island
cg06661281	chr17	9128625	NTN1	GeneBody
cg27338366	chr7	115356384	LINC01392	distal_enhancer
cg09342016	chr14	22823439	SLC7A7	distal_enhancer	S_Shore;S_Shore
cg05057018	chr14	50843555	LOC124903423	TSS1500
cg25937056	chr3	123417683	ADCY5	TSS1500
cg04086972	chr15	48330601	DUT	prox_enhancer	N_Shore
cg02304303	chr4	76562146	MIR4450	distal_enhancer
cg17843533	chr15	91531731
cg23957306	chr1	153936687	DENND4B	distal_enhancer
cg12143639	chr12	5371556	LOC105369617	GeneBody
cg00659910	chr8	63704581
cg01722420	chr15	32701562	GREM1	distal_enhancer
cg01706361	chr22	40258310	TNRC6B	distal_enhancer
cg20761905	chr11	4765781	MMP26	GeneBody
cg13485242	chr14	75703443	TTLL5	distal_enhancer
cg10141221	chr22	39292554	LOC124905119	TSS1500	S_Shore
cg13386591	chr7	138919494	RNU6-1272P	distal_enhancer
cg15825280	chr16	59719269	APOOP5	other_regul_region
cg19721687	chr14	76153885	GPATCH2L	promoter	S_Shore
cg10246535	chr16	23480457	CCNYL7	distal_enhancer
cg22825439	chr17	65136839	RGS9	TSS1500
cg10856072	chr17	50440380	MRPS21P9	distal_enhancer
cg10034315	chr6	121503687
cg00073559	chr2	152624576	FMNL2	GeneBody
cg21387428	chr11	75719323	MOGAT2	promoter
cg19268467	chr3	195904615	TNK2-AS1	distal_enhancer	N_Shelf
cg24955177	chr4	88036020	PKD2;PKD2	TSS200;TSS1500
cg03106053	chr1	178144530	RASAL2	GeneBody
cg01775003	chr8	104029169	RIMS2	distal_enhancer
cg03727392	chr17	43349335
cg25474616	chr5	69166632	CCNB1	TSS1500	N_Shore
cg16843058	chr4	73408458	ALB	GeneBody
cg09445639	chr12	14814146	SMCO3	promoter
cg08326660	chr11	58622307	CNTF	TSS1500
cg13474899	chr2	135948500	DARS1-AS1	distal_enhancer
cg19502745	chr1	57755650	DAB1	GeneBody
cg12017315	chr14	74885475	DLST	GeneBody	S_Shelf
cg24246947	chr16	48243719	LONP2	prox_enhancer	N_Shore
cg14081259	chr5	146464225	TCERG1	GeneBody
cg08418328	chr15	99168738	TTC23	GeneBody
cg11635872	chr7	122161819	LOC102724527	GeneBody
cg15867699	chr1	216193866	USH2A-AS1	other_regul_region
cg27542488	chr1	50223214	LOC105378711	GeneBody
cg10448560	chr5	134613209	SAR1B;SAR1B	TSS200;TSS1500
cg26402699	chr5	179603779	RUFY1-AS1;RUFY1-AS1	TSS200;TSS1500
cg17219246	chr11	78580387
cg22583112	chr3	184181569	AP2M1	GeneBody
cg01575886	chr4	54943507
cg04141974	chr2	217881159	MIR6809	distal_enhancer
cg20328358	chr14	76040598	IFT43	GeneBody
cg04987498	chr3	58523786	ACOX2	GeneBody
cg15959899	chr19	46635167	GNG8	prox_enhancer	S_Shore;N_Shore;N_Shelf
cg10570990	chr11	56275189	OR5T1	GeneBody
cg08365845	chr3	50228009	MIR5787	prox_enhancer	S_Shore;S_Shore
cg10070809	chr5	16177841	MARCHF11	promoter	N_Shore
cg16458256	chr7	5678435	RNF216-IT1	prox_enhancer
cg09585659	chr2	222317917	CT75;RNF228	TSS1500;exon1	N_Shore
cg20328570	chr1	167125906	STYXL2	GeneBody
cg04178175	chr2	220806522	LOC105373896	GeneBody
cg09483734	chr8	122285550
cg26910636	chr6	127413253
cg00740249	chr10	28846197	C10orf126	TSS1500
cg03377597	chr15	69459572	LOC124903594	TSS1500
cg06748226	chr20	3663599	GFRA4	other_regul_region	S_Shelf
cg09396266	chr6	33955011
cg25378674	chr13	95311713
cg12806639	chr11	68150199	CHKA-DT	distal_enhancer
cg11647077	chr8	11771359	NEIL2	prox_enhancer	S_Shore
cg27097224	chr1	186325518	RNU6-1240P	other_regul_region
cg09152354	chr6	10675294	C6orf52	GeneBody
cg16004015	chr17	75262406	GGA3;GGA3	TSS200;TSS1500	S_Shore
cg09410102	chr9	95923652	ERCC6L2	GeneBody
cg19589005	chr8	20125604	RPL30P9	distal_enhancer
cg11013030	chr3	159082523	IQCJ-SCHIP1;IQCJ	GeneBody;GeneBody
cg06096279	chr15	53760767	WDR72	TSS1500	S_Shore
cg25342590	chr15	55348482	PIGB	GeneBody
cg20056654	chr1	163068883	RGS4	promoter
cg19274524	chr14	22562110
cg23407762	chr18	31962602
cg00414682	chr10	112728153	VTI1A	GeneBody
cg20885945	chr12	92461264
cg13525106	chr15	62758580	TLN2	promoter
cg11019740	chr17	64683770
cg11615999	chr10	104007696	SLK	GeneBody
cg12445438	chr20	30361752	FAM242A	exon1
cg09062461	chr6	162443429	KRT8P44	distal_enhancer
cg06134905	chr1	85314161	BCL10-AS1	distal_enhancer
cg07030634	chr4	122798217
cg05850769	chr14	88003741	GPR65	prox_enhancer
cg08475020	chr16	88718155	PIEZO1	GeneBody	N_Shelf;S_Shelf;N_Shelf
cg02618482	chr9	95875382	ERCC6L2;ERCC6L2-AS1	TSS1500;exon1	Island
cg23559699	chr5	96590629	CAST;LOC101929710	GeneBody;GeneBody
cg01411400	chr17	59851874
cg03141011	chr2	240605484	GPR35	promoter
cg08153693	chr8	63768078	LINC01289	TSS1500
cg11380669	chr11	36569359	RAG1	prox_enhancer
cg11369830	chr8	58378449	UBXN2B	distal_enhancer
cg06499330	chr4	41894762
cg01381288	chr16	67244711	FHOD1	distal_enhancer	N_Shore;N_Shelf
cg01271932	chr7	137287075	SNORD81	prox_enhancer
cg05614767	chr9	74846278	TRPM6	GeneBody
cg12354947	chr16	2047404	NTHL1	prox_enhancer	N_Shore
cg11483215	chr21	29548213	BACH1-IT3	other_regul_region
cg02235156	chr1	244052829	ZBTB18	prox_enhancer	S_Shelf;S_Shelf;N_Shelf
cg22871949	chr7	156942909	LOC105375605	GeneBody	Island;S_Shore
cg19571469	chr6	135258502
cg11415496	chr4	76434901	SHROOM3	promoter
cg21452013	chr3	31227808	RNA5SP127	prox_enhancer
cg12462747	chr10	11868942	PROSER2;PROSER2-AS1	GeneBody;GeneBody	N_Shore
cg24168646	chr19	14361986	LINC01841	distal_enhancer
cg10010199	chr11	64184814	STIP1;LOC124902686	TSS1500;exon1	N_Shore
cg12962558	chr7	140608708	DENND2A	GeneBody
cg21958992	chr14	95092135	DICER1	GeneBody
cg03276778	chr4	38760196	RNA5SP158	prox_enhancer
cg11734727	chr14	74781243	YLPM1	GeneBody
cg26736253	chr20	1871899	LOC124904857	GeneBody
cg23093125	chr10	22592738	PIP4K2A	GeneBody
cg13640800	chr7	8055727	GLCCI1	GeneBody
cg15565338	chr5	154422467	SAP30L-AS1	other_regul_region
cg23519794	chr22	31488776	EIF4ENIF1	GeneBody	N_Shore
cg07564806	chr16	86676658
cg04003455	chr10	35071942	CUL2	GeneBody
cg12778944	chr10	25753886	LINC00836	distal_enhancer
cg09640577	chr7	140165994	KDM7A	GeneBody
cg10867725	chr8	143788952	IQANK1	GeneBody	N_Shore;N_Shore
cg18682421	chr8	129890073	CYRIB	GeneBody
cg15918454	chr12	92145376	BTG1-DT	prox_enhancer	Island
cg19292120	chr14	105486234	CRIP1	promoter	N_Shore;N_Shelf
cg04703274	chr7	33045141	RN7SL505P	prox_enhancer
cg05963151	chr17	46912259	RP11-63A1.2	other_regul_region
cg19727889	chr4	177520040	RNA5SP172	distal_enhancer
cg22135844	chr8	40191939
cg02182007	chr1	238275130
cg02230910	chr1	243598632	FABP7P1	distal_enhancer
cg19024165	chr5	142152357	NDFIP1	GeneBody
cg01921214	chr1	211912540
cg09125578	chr6	105178324	POPDC3	prox_enhancer	N_Shore
cg08432205	chr20	48823206	PREX1	distal_enhancer	N_Shelf
cg03965746	chr1	62319493	KANK4;KANK4	TSS200;TSS1500	S_Shore
cg21178236	chr1	27627252	FGR	prox_enhancer
cg04013751	chr16	58496751	RNU6-103P	promoter
cg13749544	chr1	36480611	CSF3R	GeneBody
cg02967877	chr19	37309358	ZNF875;HKR1	promoter;promoter	N_Shelf
cg03946892	chr13	110728198	ING1	distal_enhancer
cg13131115	chr17	40779495	KRT27	distal_enhancer	N_Shore
cg13481904	chr2	112588676	CHCHD5	GeneBody	S_Shelf
cg21711121	chr3	163362127	LOC105374188	GeneBody
cg13103511	chr4	10746310	LINC02498	distal_enhancer
cg03405302	chr7	31793800	PDE1C	GeneBody
cg07610771	chr10	108850821
cg21486779	chr15	34238540	SLC12A6	GeneBody
cg14326045	chr5	78416600	SCAMP1	GeneBody
cg08104130	chr20	62158758	SS18L1	distal_enhancer
cg14477768	chr5	31468029	DROSHA	GeneBody
cg08491066	chr1	156060878	RAB25	TSS1500
cg01633958	chr4	8182034	SH3TC1	promoter
cg10588029	chr7	3805402	SDK1	GeneBody
cg16153009	chr11	29712499
cg09522419	chr19	4622720
cg04378909	chr9	35738668	GBA2	other_regul_region
cg18572051	chr10	52299102	PRKG1-AS1	GeneBody
cg07112491	chr17	73737092	LOC100134391	TSS1500
cg09097421	chr1	22489406	ZBTB40-IT1	distal_enhancer
cg20558455	chr1	29084057	TMEM200B	distal_enhancer
cg26965794	chr1	32539071	ZBTB8A	prox_enhancer	N_Shore
cg20079855	chr3	134076126	LINC02000	distal_enhancer
cg14674655	chr16	24326561	CACNG3	GeneBody
cg05140369	chr17	49254256	RP1-62O9.3;FLJ40194	distal_enhancer;distal_enhancer
cg09745032	chr12	24741597	LOC124902897	GeneBody
cg25494723	chr10	5770228	GDI2	GeneBody
cg09836782	chr1	247410387	NLRP3	distal_enhancer	S_Shelf
cg06265147	chr2	102738043	MFSD9	TSS1500	S_Shore
cg10043033	chr17	7651100	ATP1B2	exon1	Island
cg20699585	chr2	149160389	LYPD6B	GeneBody
cg23756169	chr18	45316299	SLC14A2	other_regul_region
cg13370165	chr12	57729376	AGAP2-AS1	other_regul_region	S_Shore
cg16974345	chr12	10121501	CLEC7A	distal_enhancer
cg05587942	chr9	92245648	IARS1	GeneBody
cg13304600	chr20	42685306	LOC101927159;LOC101927159	TSS200;TSS1500
cg09077612	chr14	64449342	ZBTB25;MTHFD1	GeneBody;GeneBody
cg00381583	chr3	11811595	TAMM41	GeneBody
cg20096382	chr12	111297625	CUX2;LOC105369983	GeneBody;GeneBody
cg07347261	chr9	78041405
cg24188945	chr2	121160023
cg12351953	chr8	28091545	ELP3	GeneBody	N_Shore
cg19680065	chr1	101562860	LINC01709	promoter
cg01773168	chr6	135493440	AHI1	prox_enhancer	N_Shelf
cg06079120	chr12	74665132
cg19374905	chr2	217978471	TNS1-AS1	TSS1500	N_Shore
cg02747703	chr4	121252837	TNIP3	distal_enhancer
cg09151424	chr3	71304846	FOXP1	promoter
cg00610598	chr15	75361179	MAN2C1	GeneBody
cg24634689	chr19	46735131	STRN4	GeneBody
cg10228677	chr2	79697722	CTNNA2	GeneBody
cg21579360	chr12	21476988	RECQL	distal_enhancer
cg21854918	chr15	25938242	LINC02346	distal_enhancer
cg25641635	chr15	39411832	LOC105370777	GeneBody
cg09874802	chr15	62175523
cg09437201	chr17	28711680	PROCA1;PROCA1	TSS1500;exon1	Island
cg14357814	chr3	51827057	IQCF3	exon1
cg25312696	chr3	49021166	NDUFAF3;DALRD3	promoter;promoter	S_Shelf;Island
cg09051794	chr4	159295565	RAPGEF2	GeneBody
cg12829183	chr13	112763437	ATP11A	GeneBody	N_Shelf
cg04789309	chr19	51413800	SIGLEC10	GeneBody
cg08984457	chr11	46216974	LINC02710	promoter
cg00165647	chr7	138257595
cg23363775	chr12	106321509	TCP11L2	GeneBody
cg14764819	chr2	201260369	CASP8	promoter
cg23301195	chr1	204727065	LOC105371695;LOC105371694	GeneBody;GeneBody
cg22203702	chr11	18730214	PTPN5	other_regul_region
cg06447732	chr8	28034125	SCARA5	distal_enhancer
cg24244030	chr16	51056554	LOC107984887	GeneBody
cg24921143	chr22	49210788
cg09502835	chr2	144691062	TEX41	GeneBody
cg12753957	chr2	62265273	RN7SL51P	distal_enhancer
cg19017108	chr2	11930526	MIR3681HG	distal_enhancer
cg08286556	chr19	5993434	RANBP3-DT	distal_enhancer	N_Shore;N_Shelf
cg06182238	chr22	41286494	RANGAP1	promoter	Island
cg20269147	chr17	48880120	LOC124900395	TSS1500
cg15356180	chr10	72557356	COX7CP4	distal_enhancer
cg00649779	chr14	39473548	LOC105370460	TSS1500
cg10786767	chr5	137629991	MIR874	distal_enhancer
cg01990482	chr14	99327318
cg20157373	chr6	37500229	CCDC167	prox_enhancer	S_Shore
cg05196290	chr2	71557176	DYSF	GeneBody	N_Shelf
cg27225533	chr14	50532840	ATL1;MAP4K5	TSS1500;TSS1500	Island
cg08292005	chr14	73299450	NUMB	GeneBody
cg18963774	chr16	89093235	ACSF3	TSS1500	N_Shore
cg12630160	chr15	43369096	ZSCAN29	GeneBody	N_Shore
cg11661539	chr11	24574790	LUZP2	GeneBody
cg20218730	chr15	33242955	TMCO5B	prox_enhancer
cg06259810	chr14	61236800	TMEM30B	distal_enhancer
cg19425027	chr11	128868829
cg10217917	chr6	147166651	STXBP5-AS1	distal_enhancer
cg06656387	chr11	122926587	JHY	GeneBody
cg12061066	chr12	54847208	MUCL1	distal_enhancer
cg25373620	chr11	72354346	LOC112268077;LOC112268077	TSS200;TSS1500
cg06291602	chr1	32374874	BSDC1	GeneBody
cg03186270	chr10	28743166	LINC01517	TSS1500
cg13753316	chr7	99552641	FAM200A	TSS1500	S_Shore
cg17509433	chr3	158652154	GFM1	GeneBody
cg02284734	chr5	126756721	LMNB1-DT	GeneBody
cg24580765	chr8	85495583	LOC105375937;LOC105375937	TSS200;TSS1500
cg22503308	chr5	60447031	SETP21	distal_enhancer
cg03986218	chr10	24396870	KIAA1217	GeneBody
cg14620155	chr10	103787665	SH3PXD2A	GeneBody
cg14097517	chr6	25042141	RIPOR2;FAM65B	prox_enhancer;prox_enhancer
cg07284303	chr4	159507046
cg02795795	chr11	123159301	CLMP	GeneBody
cg18684672	chr1	25245261	RSRP1	GeneBody	N_Shore
cg26369455	chr22	40926328	XPNPEP3	GeneBody
cg02866391	chr17	66460209	PRKCA	GeneBody
cg19132160	chr8	53396389
cg09847286	chr8	107505996
cg03455738	chr20	43636955	IFT52	GeneBody
cg17776535	chr14	79198490	LOC105370586	TSS1500
cg04262961	chr3	155585467	RPL6P7	distal_enhancer
cg25184832	chr12	11590087
cg24975450	chr6	39998782	TUBBP9	other_regul_region
cg21742580	chr1	56378780
cg09825411	chr19	50769849	GPR32	TSS1500
cg06241531	chr12	56041673	RPS26	promoter	N_Shore
cg04756573	chr5	134506357	LINC01843	promoter
cg08189652	chr1	151023296	RNU6-884P	prox_enhancer
cg16174038	chr18	49067571	MIR4744	distal_enhancer
cg16986634	chr17	21218465	TMEM11-DT	distal_enhancer	S_Shelf
cg13735122	chr6	28823356
cg20538070	chr20	50999219
cg24446134	chr16	554033	CAPN15	GeneBody	N_Shore
cg14746732	chr2	27072252	OST4	prox_enhancer	S_Shore
cg18338953	chr10	101036533	SFXN3	distal_enhancer
cg23762433	chr11	12950879
cg04030841	chr10	62395078	ZNF365	GeneBody
cg10747242	chr21	43613923	MIR6070	distal_enhancer
cg16096825	chr18	6972240	LAMA1	GeneBody
cg10880846	chr17	49412306	PHB1	GeneBody
cg18783296	chr15	90884901	FES	promoter	S_Shelf;S_Shore
cg09203650	chr17	47832162	LRRC46	prox_enhancer	S_Shore
cg12314978	chr3	188606768	LPP-AS1	distal_enhancer
cg23332011	chr11	47118869	CSTPP1	GeneBody
cg10320652	chr6	157393388	ZDHHC14	distal_enhancer
cg16015127	chr5	34022020	C1QTNF3-AMACR;C1QTNF3	GeneBody;GeneBody
cg14206783	chr4	52679159
cg27567933	chr6	25025430	ASS1P1	prox_enhancer
cg06196504	chr1	43235720	CFAP57;LOC105378685	GeneBody;GeneBody
cg23109996	chr5	142644369	FGF1	promoter
cg17688343	chr3	113242171	BOC	GeneBody
cg20861365	chr12	128816063	SLC15A4	exon1
cg03581670	chr8	143719977	MAPK15	GeneBody	S_Shelf;S_Shore
cg01586532	chr18	40911628
cg17628743	chr16	85312929	MIR5093	distal_enhancer
cg06833636	chr12	12506298	DUSP16	GeneBody
cg19133312	chr13	107835637	NALF1-IT1	promoter
cg25390749	chr16	87747798	KLHDC4	GeneBody
cg16846991	chr11	14886021	PDE3B;CYP2R1	GeneBody;GeneBody
cg03292141	chr14	99679269	CYP46A1	other_regul_region	S_Shelf
cg08636863	chr10	38174399	CCNYL4	other_regul_region
cg09247288	chr14	64283496	ESR2	TSS1500
cg27520050	chr4	14389369
cg03460814	chr20	14189992	RN7SL864P	distal_enhancer
cg05025870	chr13	44236968	LINC02938	distal_enhancer
cg00511375	chr3	149209348	CP	GeneBody
cg18471065	chr13	21060322	LATS2	prox_enhancer	N_Shore
cg02521361	chr2	136008711	DARS1-AS1	prox_enhancer
cg04919856	chr4	37766086	RPL21P45	distal_enhancer
cg23456202	chr5	138832351	LRRTM2	distal_enhancer
cg23573110	chr1	235171206	ARID4B	GeneBody
cg24055042	chr15	80778533	CEMIP	TSS1500	N_Shore
cg02988394	chr3	150572290	LOC124900547;EIF2A	GeneBody;GeneBody
cg10113663	chr6	106303654	ATG5	GeneBody
cg01434993	chr13	78319401	SRGNP1	distal_enhancer
cg00823688	chr11	45265241	SYT13	GeneBody
cg04676527	chr2	123515102
cg09041994	chr8	123234275	UBA52P5	distal_enhancer
cg26359813	chr20	8715330	PLCB1	GeneBody
cg13209712	chr1	35194987			S_Shelf;S_Shore
cg17688768	chr11	47606889	C1QTNF4	distal_enhancer
cg13168937	chr19	48255905	CARD8	promoter
cg08294817	chr2	166157793	SCN1A-AS1;AC010127.3	distal_enhancer;distal_enhancer
cg19234140	chr1	19645609	NBL1	promoter	S_Shore
cg24286428	chr5	16593083	RETREG1-AS1	distal_enhancer
cg00425998	chr15	77056571	TSPAN3	TSS1500
cg23812764	chr2	102718814	MFSD9	distal_enhancer
cg16057243	chr16	726762	HAGHL	promoter	Island
cg01907726	chr3	12610731	RAF1	GeneBody
cg15833123	chr18	42937698	RIT2	distal_enhancer
cg03357835	chr16	69121115	DERPC;CHTF8	GeneBody;GeneBody
cg01324740	chr6	138984738	REPS1	distal_enhancer	N_Shelf
cg07498319	chr6	35722971	FKBP5	distal_enhancer
cg02223305	chr12	57029164	MYO1A	GeneBody
cg16047291	chr1	43786912	ST3GAL3	GeneBody
cg16614778	chr4	131272138
cg23376847	chr14	82642529	LINC02301	promoter
cg27341384	chr1	167633101	RCSD1	GeneBody	S_Shelf
cg00272608	chr17	27559403	KSR1	distal_enhancer
cg25197791	chr2	127467519
cg16582036	chr20	54180380	LOC105372675	GeneBody
cg17100215	chr1	153377013	S100A12	TSS1500
cg26048182	chr2	227814722	CCL20	prox_enhancer
cg02738977	chr18	8073220	PTPRM	GeneBody
cg09314809	chr6	27177907	MIR3143	distal_enhancer	Island
cg12058479	chr12	47247037	LOC105369746	GeneBody
cg13454817	chr2	240573863	RNPEPL1	distal_enhancer	S_Shore
cg03229341	chr17	60398458	USP32	distal_enhancer
cg25972114	chr8	1089368	DLGAP2	GeneBody
cg26501039	chr11	128422643	ETS1	distal_enhancer
cg00056280	chr7	2815367	GNA12	prox_enhancer
cg01016917	chr14	85320253	LINC02329	distal_enhancer
cg25945619	chr15	97081751	LINC02253	distal_enhancer
cg00099145	chr6	105870012	LOC105377923	GeneBody
cg25934361	chr2	152385500	NUDCP1	distal_enhancer
cg00702091	chr2	74290265	KRT18P26	distal_enhancer
cg15225385	chr16	2001942	ZNF598	GeneBody	S_Shelf;N_Shore;N_Shelf
cg20679561	chr14	23240267	RNF212B	GeneBody
cg09464707	chr6	39323962	KCNK16	TSS1500
cg02181266	chr1	70354928	ANKRD13C;ANKRD13C-DT;HHLA3	promoter;promoter;promoter	Island
cg04092777	chr6	31540580	ATP6V1G2-DDX39B;DDX39B	GeneBody;GeneBody	N_Shore
cg18485093	chr4	26584778	TBC1D19	prox_enhancer	S_Shore
cg24312178	chr15	29692636	LCIIAR	distal_enhancer
cg07599851	chr4	48189635	TEC	GeneBody
cg25428389	chr12	48883715	RNU6-600P	distal_enhancer
cg24678069	chr12	57482035	ARHGAP9	prox_enhancer
cg11149971	chr4	122621200	IL21;IL21	TSS200;TSS1500
cg11273790	chr12	120137458	MIR4498	distal_enhancer
cg09337174	chr2	48121123	LOC105374593	GeneBody
cg10685471	chr3	170338966
cg21328282	chr22	33819929	LARGE;LARGE1	other_regul_region;other_regul_region
cg17539267	chr12	44914690	NELL2	TSS1500
cg15830972	chr6	122717553	PKIB	promoter
cg01286720	chr1	45872278	TMA16P2	distal_enhancer
cg02214672	chr5	142438828	SPRY4-AS1	distal_enhancer
cg17413439	chr14	24339991	RIPK3	promoter	S_Shore
cg12208777	chr19	18074473	IL12RB1	distal_enhancer
cg20544315	chr4	47030935	GABRB1	TSS1500	N_Shore
cg10946497	chr1	168236767	SFT2D2	GeneBody
cg09405613	chr3	37993203	VILL	prox_enhancer	N_Shore
cg14474539	chr1	149933934	MTMR11	GeneBody
cg19835676	chr3	46612290	FAM240A	TSS1500
cg08747892	chr11	133532330	OPCML	promoter
cg08035557	chr8	81074042	PAG1	GeneBody
cg00613691	chr14	22497359	TRAJ41	prox_enhancer
cg08804406	chr8	26439265
cg17776209	chr16	31108200	BCKDK;BCKDK	TSS200;TSS1500	S_Shelf;N_Shore
cg22459718	chr17	35981706	CCL16	TSS1500
cg09120932	chr18	57462062	ONECUT2	GeneBody
cg06608174	chr2	219010021	CFAP65;LOC100129175	GeneBody;GeneBody
cg24841685	chr2	50497223	NRXN1	GeneBody
cg00568735	chr12	30297630	LINC02386	TSS1500
cg11566573	chr14	77324425	GSTZ1	promoter	S_Shelf
cg17767960	chr21	32199199	MIS18A	GeneBody
cg15328414	chr11	120212643	OAF	GeneBody	S_Shore
cg00826536	chr3	48288012
cg12751230	chr15	79958959	BCL2A1	distal_enhancer
cg15945047	chr22	31107876	SELENOM;SELM	promoter;promoter	S_Shelf;Island
cg14562771	chr3	10421632	MIR885	distal_enhancer
cg13781134	chr12	4605980	DYRK4	GeneBody
cg06704603	chr12	48766125	SPMIP11	GeneBody
cg12828275	chr17	31249093	OMG	distal_enhancer
cg17872672	chr6	135587059	GAPDHP73	distal_enhancer
cg01331430	chr12	105327440	C12orf75-AS1	prox_enhancer	N_Shelf
cg13390370	chr1	11068316	RP4-635E18.7	promoter
cg22365912	chr17	28119264	RPS29P22	distal_enhancer
cg20858308	chr1	44324248	ERI3	prox_enhancer
cg17437769	chr12	31116582	LOC124902912	TSS1500
cg17651653	chr14	29597683	LOC124903297	TSS1500
cg09637356	chr5	141634956	HDAC3	GeneBody	N_Shore
cg08148022	chr12	47217355	PCED1B-AS1	prox_enhancer
cg14930844	chr6	6692455
cg19869797	chr18	62731370	PHLPP1	GeneBody
cg03988830	chr3	194351565	CPN2	promoter
cg05908973	chr17	19880634
cg11118022	chr9	114377281	AKNA	GeneBody
cg12408462	chr11	96359401	CCDC82	GeneBody
cg23988939	chr5	149550380	CSNK1A1	promoter	N_Shore
cg18629442	chr11	1586245	KRTAP5-1	TSS1500
cg02702369	chr21	41472247	TMPRSS2	GeneBody
cg20231882	chr11	38060808
cg05108866	chr1	108953448	CLCC1	GeneBody
cg05319610	chr2	84441176	SUCLG1	distal_enhancer
cg00329695	chr14	37174060	SLC25A21	TSS1500	S_Shore
cg17645347	chr12	53996896	HOXC-AS2	promoter	S_Shelf;S_Shore;N_Shelf
cg12207151	chr3	127792797	MGLL	distal_enhancer
cg19856981	chr7	103680834	RN7SKP86	distal_enhancer
cg08847040	chr3	184030463	HTR3D	TSS1500
cg26411621	chr2	32472843	BIRC6	GeneBody
cg27267011	chr5	64979675	CWC27	GeneBody
cg22160451	chr18	51739493
cg10417357	chr2	3548069	RNASEH1	GeneBody
cg21785649	chr16	79229473	MAF	GeneBody
cg12475144	chr20	60024953	CDH26	distal_enhancer
cg06060185	chr12	101962857	LOC107984548	TSS1500
cg03209495	chr3	191087640	OSTN	distal_enhancer
cg22362658	chr17	27773203	NOS2	GeneBody
cg05570435	chr20	58088315	HSPD1P19	distal_enhancer
cg26801502	chr2	42425181	KCNG3	GeneBody
cg05329185	chr14	99628317	HHIPL1	distal_enhancer
cg13551784	chr7	17295443	LOC101927609	GeneBody	N_Shelf
cg24192157	chr6	105746798
cg24321680	chr13	90231000	MIR622;MIR622	TSS200;TSS1500
cg26886202	chr2	3453280	TRAPPC12-AS1	distal_enhancer
cg26090355	chr15	88872896	HAPLN3	distal_enhancer
cg01123777	chr17	44773366	ADAM11	promoter	N_Shore
cg17673660	chr5	109366518	PJA2	GeneBody
cg05622443	chr14	91568634	LOC101928957	GeneBody
cg18944952	chr11	74397449	PGM2L1	GeneBody	N_Shore
cg05592863	chr9	25261452
cg06305367	chr5	170199361	LINC01187	TSS1500
cg05753392	chr10	43209284	RASGEF1A	prox_enhancer
cg02586007	chr2	27060416	AGBL5-IT1	prox_enhancer
cg07445309	chr3	65390149	MAGI1	GeneBody
cg10212854	chr15	96171546	RP11-327J17.2	promoter
cg11082726	chr1	209421305	MIR205HG	distal_enhancer
cg15994897	chr1	169491901
cg14148107	chr1	160673154
cg25705464	chr12	122203476	B3GNT4	prox_enhancer	Island
cg17485488	chr2	113193657	PSD4	GeneBody
cg16919295	chr2	23199076	LOC107985792;LOC107985792	TSS200;TSS1500
cg11682702	chr1	235253471	RPL23AP23	distal_enhancer
cg01103387	chr2	38074000	CYP1B1	GeneBody	N_Shore
cg10003990	chr17	1598024	RN7SL105P	distal_enhancer
cg24447957	chr14	104243938	LINC02691	GeneBody
cg03712706	chr16	1346077	TSR3	promoter	S_Shelf;S_Shelf;S_Shelf;N_Shore
cg12134596	chr8	114554502
cg21623854	chr3	106629874	LOC101929485	GeneBody
cg08031869	chr3	49712279	RNF123	GeneBody
cg21371458	chr1	147517888	LINC00624	promoter
cg10394294	chr2	163717769	FIGN	distal_enhancer
cg23002431	chr1	160308951	SUMO1P3	distal_enhancer
cg08773757	chr18	65734577
cg26201175	chr4	37639620	RELL1	distal_enhancer
cg27130749	chr19	10402607	MIR1181	prox_enhancer	N_Shore
cg11356598	chr12	58841404	LINC02388	distal_enhancer
cg10404595	chr6	15324784	RNU6-645P	prox_enhancer
cg04120840	chr18	61929506
cg26554037	chr8	25426294	GNRH1	TSS1500
cg00360833	chr3	196395199	UBXN7	GeneBody
cg22194127	chr2	221836367	LLPHP3	promoter
cg08114600	chr8	65175234	LINC00251	distal_enhancer
cg06713121	chr4	75598678	CDKL2	distal_enhancer
cg05847670	chr11	75632560	MAP6	GeneBody
cg01050691	chr1	165794109
cg21457986	chr16	48155025	ABCC12	GeneBody
cg17353966	chr12	19739611	RNU1-146P	distal_enhancer
cg03169319	chr1	151194015	VPS72	distal_enhancer
cg15173877	chr10	69132812	VPS26A	GeneBody
cg27561959	chr1	178784489	SNORA63	distal_enhancer
cg09590286	chr11	45253865	SYT13	GeneBody
cg21927913	chr16	76469876	CNTNAP4	GeneBody
cg00208951	chr3	129368906
cg02810898	chr17	45804195	LINC02210-CRHR1;CRHR1	GeneBody;GeneBody
cg04616255	chr6	123060341	CLVS2	GeneBody
cg01053405	chr16	24753669	TNRC6A	distal_enhancer
cg21241829	chr11	7087676	RBMXL2	TSS1500	N_Shore
cg14708659	chr10	102757390	WBP1L	GeneBody
cg26886798	chr3	88156585	C3orf38	GeneBody
cg03716511	chr12	62934177	PPM1H	prox_enhancer	N_Shore
cg13952663	chr1	145782689	RNF115	distal_enhancer
cg27599324	chr12	9126810	KLRG1	GeneBody
cg23687662	chr10	106607520	SORCS1	GeneBody
cg06023838	chr10	69513923	TSPAN15	GeneBody
cg08163246	chr5	15789909	FBXL7	distal_enhancer
cg11785553	chr1	222784689
cg15631145	chr3	187137123	RPL39L	promoter	N_Shelf
cg05440555	chr11	92932358	SNRPGP16	other_regul_region
cg06448079	chr20	58990122	NELFCD	other_regul_region
cg14497720	chr7	32273710	PDE1C	GeneBody
cg00830313	chr8	19091496	LOC105379301	TSS1500
cg17603912	chr20	36393554	DLGAP4	distal_enhancer
cg24919907	chr14	97789264	LOC105370651	GeneBody
cg02485588	chr7	5418725	TNRC18	exon1	N_Shore
cg27582082	chr1	168137590	GPR161;GPR161;GPR161	TSS200;TSS1500;exon1	S_Shore
cg09550247	chr6	47607428	CD2AP	GeneBody
cg08009495	chr16	71844805	ATXN1L	prox_enhancer	N_Shore
cg12011727	chr15	96288609	NR2F2-AS1	GeneBody
cg26256728	chr14	72980194	ZFYVE1	GeneBody
cg01188888	chr5	143896777	HMHB1	distal_enhancer
cg04660869	chr13	51963924	ATP7B	GeneBody
cg25364890	chr20	833480	FAM110A	promoter	Island
cg04745427	chr1	39268582	MACF1	GeneBody
cg21746094	chr13	98523461	STK24	TSS1500
cg23511885	chr21	41581028	PCSEAT	exon1
cg26457828	chr5	55535598	PLPP1;PPAP2A	prox_enhancer;prox_enhancer	S_Shore
cg09085939	chr6	4319266
cg05114502	chr1	8511701	RERE	GeneBody
cg24782516	chr10	42304985
cg27195108	chr2	44275514	SLC3A1	promoter
cg00434677	chr1	65147378	AK4	prox_enhancer	Island
cg12784256	chr20	62756371	LINC00659	distal_enhancer
cg00755993	chr1	172445012	PIGC	prox_enhancer	S_Shore
cg01162937	chr3	170742073	SLC7A14-AS1	GeneBody
cg16647671	chr2	11391726
cg04657569	chr14	92929754	CHGA	GeneBody
cg22967866	chr1	161226014	TOMM40L	promoter
cg11298899	chr16	8631097	METTL22	distal_enhancer
cg25692566	chr2	57701798	ACTG1P22	distal_enhancer
cg07595845	chr14	100912050	MIR370	other_regul_region
cg21548245	chr1	151769515	TDRKH;OAZ3	GeneBody;GeneBody
cg24205871	chr3	52835516	MUSTN1	TSS1500
cg17777998	chr7	21470863	MIR1183;MIR1183	TSS200;TSS1500
cg17354395	chr6	53719404	KLHL31	distal_enhancer
cg09720237	chr6	75494119	FILIP1	TSS1500
cg04399920	chr14	50590849	SNRPGP1	other_regul_region
cg22074094	chr17	4186144	Y_RNA	promoter
cg07672710	chr5	9725045	RNA5SP177	other_regul_region
cg09503909	chr11	83644574	DLG2;DLG2-AS2	GeneBody;GeneBody
cg03753386	chr22	33657248	LARGE;LARGE1	promoter;promoter
cg10414878	chr4	80334890	CFAP299	TSS1500	N_Shore
cg10827314	chr5	132295917	SLC22A4	prox_enhancer	S_Shore
cg18315007	chr8	15973300
cg27380293	chr6	87828361	Y_RNA	prox_enhancer
cg14924140	chr3	63967004	ATXN7	prox_enhancer
cg19885332	chr15	56871413	LINC03065	distal_enhancer
cg11758280	chr20	9173220	PLCB4	distal_enhancer
cg09851968	chr11	46521139	AMBRA1	GeneBody
cg11121337	chr18	34816987	DTNA	TSS1500
cg18660563	chr2	127025901	LOC105373604	exon1	S_Shore;S_Shore
cg26079736	chr1	15296956	FHAD1	GeneBody
cg19423102	chr19	13867978	MIR181C	distal_enhancer	S_Shore
cg10511866	chr5	141651360	FCHSD1	promoter	Island
cg23745346	chr14	82461374	LOC124903428	TSS1500
cg03328399	chr3	197257737	DLG1	distal_enhancer
cg27275200	chr6	150653408	PLEKHG1	GeneBody
cg09218348	chr17	1995530	RTN4RL1	GeneBody	N_Shelf
cg10748725	chr17	39848972	IKZF3	GeneBody
cg22997524	chr8	38426241	FGFR1	GeneBody
cg12963332	chr18	71001423
cg26631277	chr1	156517856
cg22045119	chr7	100102746	AP4M1	prox_enhancer	S_Shore
cg10213559	chr17	43908099	MPP2	TSS1500	S_Shore
cg08662413	chr2	233680883	UGT1A7	other_regul_region
cg27551177	chr4	182548478	RNU2-34P	prox_enhancer
cg09682198	chr9	137177167	LOC124902315;ANAPC2	GeneBody;GeneBody	S_Shelf;N_Shelf
cg13766128	chr1	171257985	FMO1	exon1
cg01372059	chr2	16107068
cg00043114	chr17	58677879	TEX14;IGBP1C	GeneBody;GeneBody
cg19534172	chr12	10987234	TAS2R50	TSS1500
cg02950883	chr2	68918844
cg00944573	chr13	45108856	GTF2F2	distal_enhancer
cg13102118	chr5	43602403	NNT	TSS1500	N_Shore
cg20326425	chr10	45595250	MARCH8;MARCHF8	prox_enhancer;prox_enhancer	S_Shore
cg14503388	chr17	43856297	CD300LG	distal_enhancer
cg10069524	chr21	45336546
cg14804738	chr10	24624262	ARHGAP21	prox_enhancer
cg26976936	chr11	66050715	SF3B2	prox_enhancer	S_Shore;N_Shore
cg26537270	chr16	57946680	CNGB1	distal_enhancer
cg08939054	chr7	103487603	RN7SKP86	distal_enhancer
cg17923384	chr11	62805598	NXF1	promoter	Island
cg19529754	chr19	38644935	ACTN4	distal_enhancer	N_Shelf
cg09958401	chr5	58411703
cg23804788	chr3	141648621
cg16803387	chr1	32073146	TMEM39B	TSS1500	Island
cg22684266	chr13	46383805	KIAA0226L;RUBCNL	distal_enhancer;distal_enhancer	N_Shelf
cg12496108	chr7	90311953	CFAP69	GeneBody
cg22417797	chr12	101407849	ARL1	promoter	Island
cg20667256	chr15	85826147
cg06831790	chr4	72568074	ADAMTS3	prox_enhancer	Island;N_Shore
cg17106723	chr1	3956870	LINC01345	other_regul_region
cg03947300	chr6	49877288	CRISP1;CRISP1	TSS200;TSS1500
cg13917343	chr20	56875044
cg04009062	chr14	24324103	LTB4R	other_regul_region
cg16981808	chr12	16566195	MGST1;LMO3	GeneBody;GeneBody
cg19758893	chr11	15910458	LINC02682	prox_enhancer
cg23088846	chr11	18092371	SAAL1	GeneBody
cg22331681	chr5	55569821	AK4P2	distal_enhancer
cg10087568	chr14	24050884	CARMIL3	TSS1500	N_Shore
cg01532128	chr17	79800563			Island
cg10019121	chr19	39167902	NCCRP1	distal_enhancer	N_Shore
cg12554954	chr1	145693329	PDZK1	prox_enhancer
cg00401660	chr3	194351604	CPN2	TSS1500
cg07269035	chr20	13995715	MACROD2	promoter	Island
cg21395756	chr22	23693182	GUSBP11	promoter
cg13285377	chr3	72558116
cg11209359	chr3	98523883	CLDND1	TSS1500	S_Shore
cg16435185	chr12	132571080	FBRSL1	GeneBody	Island;N_Shore
cg14771761	chr19	10310069	ZGLP1	TSS1500	S_Shore
cg09014623	chr6	49371234	EEF1A1P42	other_regul_region
cg18274569	chr1	74933735
cg25629547	chr15	58329799	ALDH1A2	distal_enhancer
cg14266864	chr1	168032198	GCSHP5	distal_enhancer
cg26920784	chr7	149277872	ZNF783	GeneBody	N_Shelf
cg04628585	chr14	37559778
cg06766962	chr16	681172	STUB1	promoter	Island
cg23427394	chr2	27522664	SPATA31H1	other_regul_region
cg05030185	chr5	94978203	MCTP1-AS1	TSS1500
cg10037802	chr6	8343654
cg04067042	chr14	56310807	LINC02284	promoter
cg04905791	chr1	109895942	LINC01768	GeneBody
cg02463485	chr11	64311097	ESRRA	GeneBody
cg12078222	chr11	74717503	MIR4696	distal_enhancer
cg25677116	chr10	80207528	LINC00857	promoter	S_Shore;Island
cg26307233	chr6	156917214	ARID1B	GeneBody
cg22393149	chr8	42942850	Y_RNA	distal_enhancer
cg15251815	chr10	75552387	MIR606	other_regul_region
cg23546314	chr12	71847002	TBC1D15	GeneBody
cg02680863	chr11	8702879	ST5;DENND2B	other_regul_region;other_regul_region
cg06359825	chr1	242603330
cg23176148	chr14	22226285	TRAV36DV7	prox_enhancer
cg25705221	chr12	92612814	MTCH2P2	distal_enhancer
cg22204835	chr18	11856651	GNAL	prox_enhancer
cg13591910	chr1	68451191	RPE65	TSS1500
cg23339788	chr6	56332423	COL21A1	GeneBody
cg19901515	chr5	11027054	CTNND2	GeneBody
cg20150292	chr6	27453057	ZNF184	GeneBody
cg01981049	chr9	121680518	DAB2IP	distal_enhancer
cg19071098	chr1	1431926	LINC01770	distal_enhancer	S_Shelf;S_Shore;N_Shelf
cg07298878	chr1	161179090	B4GALT3	TSS1500	S_Shore
cg02680901	chr21	14761534	AF127936.3	prox_enhancer
cg15049698	chr6	10632469
cg11388000	chr11	101974309	ANGPTL5	distal_enhancer
cg23495647	chr4	169363490
cg11750820	chr11	67198444	KDM2A	GeneBody
cg11845993	chr10	97445980	ZDHHC16;EXOSC1	promoter;promoter	Island
cg25524136	chr15	65642084	SLC24A1	TSS1500
cg24299656	chr13	114088372	RASA3-IT1	distal_enhancer	S_Shore
cg02948205	chr17	8365315	KRBA2	GeneBody
cg27253729	chr11	21001418	NELL1	GeneBody
cg22394639	chr2	240967487	UICLM;UICLM	TSS200;TSS1500	S_Shore
cg14252786	chr9	125913370	PBX3	GeneBody
cg26015149	chr1	112263551	LINC02884	distal_enhancer
cg23207954	chr7	94712025
cg24617884	chr20	40030432
cg21797574	chr10	99791821	ABCC2	GeneBody
cg17958988	chr2	143435234	ARHGAP15	exon1
cg16006831	chr8	121833406	HAS2-AS1	distal_enhancer
cg16364154	chr16	85801094	COX4I1	GeneBody	S_Shore
cg20952510	chr6	46664778	SLC25A27	GeneBody
cg27175975	chr10	63282054	JMJD1C	promoter
cg02054572	chr4	79285110	NAA11	other_regul_region
cg08562945	chr1	23287679
cg07789016	chr11	108007458	CUL5	TSS1500	N_Shore
cg00975125	chr3	112034750	TMPRSS7	exon1
cg25888515	chr22	46615564	GRAMD4	distal_enhancer	N_Shelf
cg23160868	chr3	143103676	LOC105374138	GeneBody
cg17331334	chr1	161245007	NR1I3	distal_enhancer
cg21266673	chr3	66285751	RNU6-787P	distal_enhancer
cg24620759	chr14	31687643	NUBPL	GeneBody
cg13902599	chr5	90440538
cg14010090	chr12	56316318	CNPY2	promoter	Island
cg12763523	chr10	71804042	CDH23	GeneBody
cg14761693	chr8	125214482	RN7SL329P	distal_enhancer
cg02760548	chr1	156936342	MIR765	prox_enhancer
cg07085925	chr9	113974393	ZNF618	distal_enhancer
cg00464603	chr4	174298948	CEP44	GeneBody
cg11391564	chr1	24695614
cg01251629	chr10	86244796	MIR346	distal_enhancer
cg13260502	chr3	126007006	SLC41A3	GeneBody
cg02524215	chr4	173297919	GALNT7	GeneBody
cg06543640	chr12	130213573
cg25164385	chr17	82063167	DUS1L	distal_enhancer	N_Shore
cg07143947	chr7	36231149	EEPD1	GeneBody
cg27460459	chr20	48285114
cg19973476	chr20	61161937
cg18814486	chr13	62119738
cg11941236	chr11	66918968	RNU7-23P	prox_enhancer
cg07455641	chr10	90921748	ANKRD1	TSS1500
cg06566772	chr10	61901271	ARID5B	prox_enhancer	N_Shore
cg18535649	chr15	67372466	IQCH	GeneBody
cg12532356	chr17	522968	LOC124903890	exon1
cg03962316	chr12	82498736
cg13730977	chr19	750138	MISP	TSS1500	S_Shelf
cg16758802	chr3	88219586
cg06616916	chr2	212910954
cg07361047	chr6	167119829	CCR6	prox_enhancer
cg26687662	chr17	67882858	BPTF	GeneBody
cg18594973	chr8	91208324	SLC26A7	TSS1500
cg06677166	chr12	3873526	PARP11	promoter	Island
cg24882306	chr16	1743987	MAPK8IP3	exon1	S_Shelf;N_Shelf
cg02663548	chr5	22842648	CDH12	GeneBody
cg08445588	chr13	109202143	LOC124903207	exon1
cg25031275	chr17	43071148	BRCA1	GeneBody
cg24947139	chr6	2992591	NQO2-AS1	GeneBody	S_Shelf
cg27576691	chr8	106360547	OXR1	other_regul_region
cg24855877	chr19	58363106	ZNF497	TSS1500	Island;N_Shelf
cg02031371	chr2	70303425	FAM136A	TSS1500	S_Shore
cg15722484	chr12	2335667	CACNA1C	GeneBody
cg09859437	chr10	26802929	RNU6-946P	distal_enhancer
cg20012977	chr18	50162022	MYO5B	distal_enhancer
cg21982607	chr12	53719678	CALCOCO1	GeneBody
cg22705859	chr19	48270173	ZNF114	prox_enhancer	N_Shore
cg06346859	chr7	23243687	GPNMB	distal_enhancer	N_Shelf
cg25676626	chr21	17793452	C21orf91-OT1	TSS1500
cg03913299	chr2	191105243	RNU6-959P	distal_enhancer
cg07794075	chr17	72771798	SLC39A11	GeneBody
cg07575270	chr8	132447664	KCNQ3	prox_enhancer
cg11854025	chr13	101986451	LIPT1P1	distal_enhancer
cg13221508	chr21	26141107	APP	prox_enhancer
cg02032025	chr6	131683533	OR2A4	distal_enhancer
cg12074263	chr14	91215743	DGLUCY	GeneBody
cg09110454	chr3	114292766	TIGIT	TSS1500
cg17334468	chr7	55538648	VOPP1	promoter
cg23330422	chr17	58527586	SEPT4;SEPTIN4	prox_enhancer;prox_enhancer
cg08561221	chr14	70917934	PCNX;PCNX1	distal_enhancer;distal_enhancer
cg10000448	chr11	70377937	CTTN-DT;PPFIA1	GeneBody;GeneBody
cg07254227	chr14	104210903	LINC02691	distal_enhancer
cg08078339	chr2	43620984
cg11737673	chr15	64210161	CSNK1G1	GeneBody
cg07212815	chr9	259840	DOCK8	GeneBody
cg22433484	chr11	93197470	SLC36A4	promoter	N_Shore
cg01348326	chr8	36094222
cg19116142	chr5	39475346	LINC02104	distal_enhancer
cg02110475	chr5	38403552	EGFLAM	prox_enhancer
cg23939978	chr5	138123920	NME5	GeneBody
cg03776222	chr11	64291284	KCNK4	promoter	S_Shelf;N_Shore
cg15140236	chr6	125917788	NCOA7	TSS1500
cg27030540	chr19	41249070	HNRNPUL1	distal_enhancer
cg20781321	chr5	92653956	LOC105379082	GeneBody
cg01875057	chr17	321031	RPH3AL	GeneBody	N_Shore
cg02294239	chr9	74499153	RORB-AS1	TSS1500	S_Shore;S_Shore;S_Shore
cg13367810	chr3	20173419	SGO1-AS1	prox_enhancer
cg02873435	chr2	60331466	MIR4432HG	other_regul_region
cg02197022	chr12	48213056	LOC102725258	GeneBody
cg10032534	chr7	43630574	COA1	GeneBody
cg08503702	chr2	173354730	CDCA7	promoter	N_Shore
cg01226543	chr1	76871954	ST6GALNAC5	GeneBody	S_Shelf
cg14242904	chr5	149771699	PPARGC1B	promoter
cg11385829	chr14	60725788	SIX4	other_regul_region	S_Shore
cg23886004	chr1	239802459	CHRM3-AS2	distal_enhancer
cg07518058	chr8	128187282	RN7SKP226	distal_enhancer
cg04316938	chr12	6160735	LOC124902866	GeneBody
cg08984685	chr19	14777367	ADGRE2	TSS1500
cg05198178	chr4	77902407	MRPL1	GeneBody
cg00421664	chr22	44431120
cg10389341	chr6	134537576	LINC03002	distal_enhancer
cg17630188	chr12	53011754	EIF4B	GeneBody
cg12206501	chr10	33909136	LINC02629	GeneBody
cg20821330	chr3	138436610	ESYT3	promoter	S_Shore
cg15229557	chr10	73591461	USP54	promoter
cg24694190	chr15	32426682	U8	prox_enhancer
cg02944108	chr5	103788480	LOC105379107	GeneBody
cg23228042	chr3	125388663
cg22456400	chr10	27051694	ANKRD26	GeneBody
cg14879165	chr8	106778660	ABRA	distal_enhancer
cg02389080	chr4	99573442	MTTP	TSS1500
cg11913252	chr7	151471840	RN7SL76P	distal_enhancer
cg10320516	chr8	65929529	PDE7A-DT	distal_enhancer
cg12533112	chr8	48514251	LINC02947	distal_enhancer	N_Shore
cg09481277	chr8	91248252	SLC26A7	TSS1500
cg22898750	chr17	72317362
cg14882238	chr10	32379407	EPC1	TSS1500
cg16276473	chr14	102551163	LINC02323	distal_enhancer	N_Shelf
cg05884154	chr3	88156236	C3orf38	GeneBody
cg02641839	chr1	6360766	ACOT7	promoter
cg21142853	chr4	15162299	C1QTNF7-AS1	distal_enhancer
cg21178573	chr14	29390154	LOC102724934	GeneBody
cg26289408	chr13	110758437	RPL21P107	distal_enhancer
cg10516107	chr6	30558597	PRR3	other_regul_region	S_Shelf;S_Shore
cg20203628	chr1	202631352	SYT2	GeneBody
cg15931507	chr1	154056928	NUP210L	GeneBody
cg07251878	chr6	56730961	DST	distal_enhancer
cg03494837	chr20	25082534	VSX1	promoter	N_Shore;S_Shore
cg26340671	chr2	648865	TMEM18	other_regul_region
cg09977284	chr6	113904007	LINC02880	promoter
cg09360158	chr12	111842051	MAPKAPK5-AS1	promoter	Island
cg26292806	chr12	110612682	TCTN1	TSS1500	N_Shore
cg09919585	chr6	106606291	RTN4IP1	GeneBody
cg02172623	chr1	70947307	PTGER3	GeneBody
cg22660074	chr16	77680138
cg13516776	chr20	6087110	FERMT1	GeneBody
cg17750047	chr20	35715018	ROMO1	other_regul_region
cg06878730	chr11	2400540	TSSC4	promoter	S_Shelf;Island
cg05386400	chr16	546673	CAPN15	GeneBody	S_Shelf
cg08551050	chr11	134484351	B3GAT1-DT	distal_enhancer
cg25562068	chr22	22379817	IGLV1-44	prox_enhancer
cg00390969	chr14	55271229	FBXO34;FBXO34-AS1	promoter;promoter	Island
cg22222104	chr2	209829119	UNC80	GeneBody
cg01498127	chr16	66476595	BEAN1-AS1	prox_enhancer
cg24956829	chr11	76686613	GUCY2EP	GeneBody
cg03050429	chr17	7007447	AC027763.2	distal_enhancer
cg08751160	chr12	122255827	VPS33A	GeneBody
cg15637757	chr8	104338302	DCSTAMP	TSS1500
cg16500704	chr2	168959962	ABCB11	GeneBody
cg10836193	chr10	110793552	RNA5SP327	distal_enhancer
cg21284822	chr3	194780136	LINC01968	distal_enhancer
cg07633879	chr9	34397038	C9orf24;SPMIP6	promoter;promoter	N_Shelf
cg04688078	chr3	28376668	ZCWPW2	GeneBody
cg17956903	chr6	47669875	GPR111;ADGRF2P	distal_enhancer;distal_enhancer
cg05218743	chr13	44475654	TSC22D1	TSS1500
cg16463876	chr8	140893536	PTK2	GeneBody
cg23399650	chr4	153873786	LOC101927947	GeneBody
cg05190931	chr12	107523254	RNA5SP371	distal_enhancer
cg08733313	chr9	14722779	CER1	promoter
cg13994593	chr2	131957721
cg02676460	chr2	36696808	VIT	promoter
cg24770462	chr19	53756395	MIR516A1;LOC124904766	TSS1500;exon1
cg08918534	chr5	114447572	KCNN2	other_regul_region
cg05669926	chr12	117667968	KSR2	GeneBody
cg10544884	chr22	26525195	TFIP11-DT	distal_enhancer
cg09714787	chr4	8515409	TRMT44	GeneBody
cg25276989	chr15	70781635
cg11240360	chr7	150685628	GIMAP2	promoter
cg16735563	chr11	6475260	TRIM3	TSS1500	S_Shore
cg19219726	chr4	79409198	GK2	TSS1500
cg11577666	chr1	40230869	RLF	GeneBody
cg04505365	chr4	170004392	MFAP3L	TSS1500
cg20683482	chr16	28990852
cg13767707	chr16	2033177	NHERF2;SLC9A3R2	promoter;promoter	N_Shelf
cg12523497	chr11	1920314	TNNT3	prox_enhancer
cg00202610	chr16	28496712	CLN3	prox_enhancer	N_Shore
cg16774875	chr5	57082469
cg18973416	chr10	35554608	GJD4	distal_enhancer
cg06615830	chr1	233869276
cg20118250	chr1	111552337	RAP1A	distal_enhancer
cg10771562	chr12	23632210	LOC105369697;LOC105369697	TSS200;TSS1500
cg25731914	chr4	94746749	BMPR1B-DT	other_regul_region
cg17669433	chr1	93128783	MTF2	GeneBody
cg25030844	chr19	44613597	IGSF23	promoter
cg04261821	chr1	156879887	NTRK1	GeneBody
cg02470872	chr1	161238325	NR1I3	promoter
cg08472919	chr8	143590546	EEF1D	GeneBody	N_Shelf
cg21674901	chr10	88851991	ANKRD22	promoter
cg14039733	chr8	134012418
cg13558115	chr8	41659666	MIR486-2	prox_enhancer
cg20675500	chr1	177971527	SEC16B	TSS1500
cg04740981	chr22	29980096	MTMR3	distal_enhancer
cg22092155	chr1	77169648	PIGK	GeneBody
cg19259889	chr4	115844234
cg01431183	chr4	126069693	LINC02379	GeneBody
cg17551860	chr3	122356705	MIX23	distal_enhancer
cg25155430	chr7	113071681
cg17211514	chr22	26481126	HPS4	prox_enhancer	N_Shelf
cg11527808	chr7	105512577	PUS7	distal_enhancer
cg11527862	chr10	129903028	EBF3	GeneBody	S_Shelf
cg07934856	chr10	6913247	LOC105376387	GeneBody
cg17844017	chr11	250601	PSMD13	GeneBody
cg26681237	chr7	77330721	GSAP	distal_enhancer
cg15021323	chr10	100997005	LZTS2	promoter	Island
cg16161716	chr13	25063038
cg03618037	chr11	71564798	KRTAP5-10	TSS1500
cg23142626	chr21	31561051			S_Shore
cg23167790	chr10	63495093	JMJD1C	GeneBody
cg03258523	chr10	15237477	FAM171A1;LOC105376433	GeneBody;GeneBody
cg14096707	chr22	33008216	SYN3	TSS1500
cg03902017	chr10	31075623	LOC105376481	GeneBody
cg04806625	chr17	7394415	TMEM256-PLSCR3;PLSCR3	promoter;promoter	Island
cg00135342	chr1	6244168	HES3	promoter	S_Shore;N_Shore
cg08114892	chr9	130053589	GPR107	promoter	Island
cg23499642	chr5	55694289	SLC38A9	prox_enhancer
cg23759313	chr1	28645922	TAF12-DT	prox_enhancer	S_Shelf
cg03735665	chr2	163213640
cg12865941	chr8	94980914	NDUFAF6	GeneBody
cg21924797	chr4	7642810	AFAP1-AS1	distal_enhancer	N_Shelf
cg02267739	chr7	151520127	RHEB	promoter	Island
cg09822402	chr17	39550120	RNU6-233P	distal_enhancer
cg05211441	chr6	149823601	LRP11;RAET1E-LRP11	GeneBody;GeneBody
cg24637361	chr2	210225960	ACADL	prox_enhancer	S_Shore
cg11878377	chr7	96131843	SLC25A13	GeneBody
cg18181908	chr10	86959260	SNCG	prox_enhancer
cg20667514	chr17	48879629	LOC124900395	TSS1500
cg05285788	chr4	41112461	APBB2	GeneBody
cg03831255	chr7	12610789	SCIN	GeneBody
cg02270228	chr1	25347533	LOC124904823	TSS1500
cg25525600	chr15	89557043
cg16942555	chr11	117181442	SIDT2	distal_enhancer	S_Shelf
cg14634531	chr15	52683773	ATOSA;LOC105370821	GeneBody;GeneBody
cg08906584	chr11	76369363	THAP12	GeneBody
cg17112892	chr6	41071241	OARD1	prox_enhancer	N_Shore
cg15355089	chr5	32182986
cg04367617	chr4	185776474	SORBS2	prox_enhancer
cg23905540	chr13	35144555	SCAND3P1	distal_enhancer
cg16078192	chr11	18322375	GTF2H1	promoter	Island
cg21779443	chr19	6591160	CD70	promoter	S_Shore
cg08093052	chr1	32941610	RNF19B	GeneBody
cg06259427	chr3	48511076
cg08875651	chr12	57715807	OS9	GeneBody
cg10515616	chr12	65857713	HMGA2;HMGA2-AS1	GeneBody;GeneBody
cg24756531	chr20	48309085
cg27554535	chr2	152500068	FMNL2	GeneBody
cg18515081	chr17	57933749	CUEDC1	GeneBody
cg21816234	chr10	66836572	CTNNA3	GeneBody
cg25567348	chr6	164347669
cg27322612	chr5	135120478	PITX1-AS1	GeneBody
cg17459922	chr5	105593582
cg13217275	chr15	77043470	TSPAN3	GeneBody
cg14935948	chr13	106161375	RNA5SP38	distal_enhancer
cg22999269	chr6	39792121	DAAM2	prox_enhancer	N_Shore
cg02604315	chr17	741532	TLCD3A	GeneBody
cg16677810	chr19	10094559	ANGPTL6	GeneBody	N_Shore
cg17348856	chr13	93370451	GPC6	GeneBody
cg04586395	chr5	132181184
cg17209924	chr13	102720584	LOC124903258	TSS1500
cg16290931	chr19	49747297	LOC105372434	TSS1500	S_Shore
cg02406992	chr4	87240578	KLHL8;KLHL8	TSS200;TSS1500
cg22123595	chr7	134302507	SLC35B4	GeneBody
cg06377166	chr4	25855110	SEL1L3	distal_enhancer
cg01948539	chr18	78719177
cg13042867	chr20	226405	DEFB129	TSS1500
cg19273422	chr5	179847770	MRNIP	GeneBody	N_Shelf
cg13850921	chr7	13830201
cg08204548	chr5	82603146
cg01504429	chr18	54358844	C18orf54	prox_enhancer	S_Shore
cg23936390	chr1	77812483	MIGA1	GeneBody	S_Shore
cg04957803	chr11	36386406	PRR5L	GeneBody
cg20986135	chr11	30992549	DCDC1	promoter
cg26733232	chr19	35458208	FFAR2	distal_enhancer
cg18426910	chr1	234659843	RP4-781K5.5	prox_enhancer
cg05999731	chr19	732849	PALM	distal_enhancer	N_Shelf
cg05383407	chr15	65027015	MTFMT	GeneBody	N_Shelf
cg01916484	chr1	211491383	RD3	GeneBody
cg19096059	chr11	125883746	LOC124902781;HYLS1	TSS1500;exon1	N_Shelf
cg24609719	chr12	115972594	MED13L	GeneBody
cg23873681	chr7	105910903
cg24722052	chr4	88378785	HERC6	promoter	N_Shore
cg22866032	chr6	83432463	ME1	TSS1500	S_Shore
cg00360246	chr20	62016041	TAF4	GeneBody
cg19962468	chr5	149063139	SH3TC2;SH3TC2-DT	promoter;promoter
cg21165675	chr12	18261480	PIK3C2G	promoter
cg01012943	chr3	47884828	MAP4	distal_enhancer
cg15869764	chr11	134287718	GLB1L3	distal_enhancer
cg03786450	chr6	105692765
cg17405323	chr16	50744965	CYLD-AS1	distal_enhancer	S_Shelf
cg08415762	chr20	51608208	NFATC2	distal_enhancer
cg06199597	chr12	77152626
cg09253736	chr8	123171974
cg09342179	chr3	133476661	BFSP2-AS1	GeneBody
cg20146203	chr16	53687	POLR3K;SNRNP25	promoter;promoter	Island
cg01873760	chr11	1473478	MOB2	GeneBody	S_Shelf;S_Shore
cg17015239	chr18	39681289	RNU6-1242P	other_regul_region
cg02486127	chr12	47830485	LINC02354	TSS1500
cg14259405	chr15	96783430	SPATA8;SPATA8-AS1	other_regul_region;other_regul_region
cg19228245	chr8	106657776	OXR1	promoter	Island
cg00280174	chr6	31877692	SLC44A4;EHMT2-AS1	promoter;promoter
cg04209161	chr2	224480282	CUL3	GeneBody
cg20337871	chr8	50054198	SNTG1	distal_enhancer
cg09195313	chr1	203584420
cg27315111	chr3	186439357	LINC02020	other_regul_region
cg08599533	chr14	93430214	UNC79	TSS1500	N_Shore
cg08663658	chr12	128028091	LINC02441	TSS1500
cg10463369	chr1	86799035	RPL17P5	distal_enhancer
cg16128142	chr12	6592810	SCARNA11	distal_enhancer
cg15886317	chr12	4119212	LOC124900317	TSS1500
cg26865409	chr15	98043369	U6	distal_enhancer
cg22138802	chr1	73709066	LINC02238	GeneBody
cg06979656	chr7	116769525	MET	GeneBody
cg01027874	chr12	119878035	CIT	prox_enhancer	S_Shore
cg10181028	chr2	231357975	MIR4777	distal_enhancer
cg06125016	chr17	45355092
cg27066321	chr1	10474177	PEX14	prox_enhancer	S_Shore;N_Shore
cg02968292	chr8	27311048	TRIM35	prox_enhancer	Island
cg08941871	chr16	88716446	MIR4722	promoter	S_Shore
cg02517763	chr1	209870353	UTP25;DIEXF	distal_enhancer;distal_enhancer
cg10494353	chr7	31892179	PDE1C	GeneBody
cg08191511	chr17	81234386	TEPSIN;LOC124904081	GeneBody;GeneBody
cg11240646	chr3	76687549	ROBO2	GeneBody
cg18425118	chr1	205935948	SLC26A9	prox_enhancer
cg26885250	chr16	11690204	SNN	distal_enhancer
cg22128067	chr6	44559700
cg21276079	chr13	20612174	RNU2-7P	other_regul_region
cg08843802	chr5	65563692	PPWD1	prox_enhancer	S_Shore
cg16860308	chr3	158819522	MFSD1	distal_enhancer
cg01372212	chr5	11386142	CTNND2	distal_enhancer	S_Shore
cg14760357	chr18	36068830	RPRD1A	TSS1500	S_Shore
cg14182448	chr15	83870860	ADAMTSL3	GeneBody
cg21762993	chr7	124702232
cg20045209	chr20	2211236	LINC03086	GeneBody	S_Shelf
cg17354099	chr1	41036652	SLFNL1-AS1;SCMH1	GeneBody;GeneBody
cg03598662	chr11	61419936	CPSF7	GeneBody
cg15854830	chr2	240822612	KIF1A	TSS1500	S_Shore
cg06112737	chr2	193695556	SEC61GP1	other_regul_region
cg05403127	chr10	4383395	LINC00703	TSS1500
cg14190823	chr2	12435090	MIR3681HG	GeneBody
cg08442706	chr3	54863345	CACNA2D3-AS1	distal_enhancer
cg11903128	chr8	53769881	ATP6V1H	GeneBody
cg18356994	chr13	21345616	LINC00539	TSS1500
cg15858004	chr11	72099295	LRTOMT;LAMTOR1	GeneBody;GeneBody	N_Shelf
cg19463367	chr22	39141263	CBX7	GeneBody	N_Shelf
cg15509617	chr3	41300724	CTNNB1	other_regul_region
cg08627229	chr5	141354696	PCDHGA4	prox_enhancer	S_Shelf;N_Shore;N_Shelf
cg24808809	chr13	48862762	PSME2P2	distal_enhancer
cg21870141	chr4	81172816	PRKG2-AS1	other_regul_region
cg21253076	chr8	65967586	DNAJC5B	other_regul_region
cg14330209	chr12	104667297	CHST11	GeneBody
cg12328629	chr6	127582954	C6orf58	distal_enhancer
cg09236581	chr15	94070850	LINC01579	promoter
cg18013963	chr6	133273332	EYA4	other_regul_region
cg26939542	chr11	22362648	SLC17A6	GeneBody
cg14334648	chr20	7851254	HSPBAP1P1	distal_enhancer
cg22503920	chr3	13699460	LINC00620	GeneBody
cg17687700	chr4	95869269
cg18475439	chr19	11435071	PRKCSH;ODAD3	TSS1500;exon1	N_Shore
cg11531416	chr7	105777464	RPL13AP16	distal_enhancer
cg26086378	chr1	24084167	MYOM3-AS1	distal_enhancer
cg08112822	chr11	104164150	PDGFD	promoter	Island
cg22143324	chr11	44596808	CD82	GeneBody
cg06800652	chr10	5846388	RPL12P28	distal_enhancer
cg23786818	chr6	136544587	RN7SKP299	prox_enhancer
cg14167321	chr9	117783375	LOC105376244	GeneBody
cg01130861	chr16	53934026	FTO	GeneBody
cg18688032	chr11	108593974	EXPH5	TSS1500	S_Shore
cg06621622	chr2	159088903	TANC1	TSS1500
cg08255731	chr16	56710271	NUP93-DT	distal_enhancer
cg10187211	chr8	9416984	LOC105379231	GeneBody
cg23090686	chr21	43021142	PKNOX1	GeneBody
cg14127527	chr2	187967091
cg22678228	chr14	22462158	TRDC	prox_enhancer
cg04905590	chr9	85430990	LOC105376121	GeneBody
cg27552578	chr11	47599778	C1QTNF4	distal_enhancer
cg19786990	chr4	186134235	FAM149A	GeneBody
cg10569205	chr4	122922912	AFG2A;NUDT6	promoter;promoter	S_Shore;N_Shore
cg14972362	chr3	153628728	Y_RNA	distal_enhancer
cg07812763	chr6	36130657	MAPK13	promoter	Island
cg09178064	chr6	141381320
cg17483414	chr14	68267291	RN7SL108P	distal_enhancer
cg02020530	chr9	96875787	ZNF782	distal_enhancer	Island;N_Shore
cg06143823	chr2	167187100	XIRP2	promoter
cg13870005	chr5	141329439	PCDHGA1	TSS1500	N_Shelf
cg24349817	chr7	39333190	SNORA20B	other_regul_region
cg26040405	chr16	2643491	FLJ42627	exon1
cg02086466	chr1	150473790	TARS2	distal_enhancer
cg22866903	chr2	33598606	FAM98A	prox_enhancer	N_Shore
cg17507343	chr20	40728739
cg05173779	chr1	222592307	TAF1A	distal_enhancer	S_Shelf
cg27089966	chr22	23136485	U7	prox_enhancer
cg27302137	chr7	143935127	OR2F2	prox_enhancer
cg25515417	chr20	61367210	CDH4	GeneBody
cg15134501	chr4	1918414	NSD2	GeneBody
cg19892109	chr5	108084152	RN7SKP122	distal_enhancer
cg17935763	chr13	39380346	NXT1P1	distal_enhancer
cg02555461	chr9	128657678	DYNC2I2	TSS1500	S_Shore
cg19499624	chr15	98916386	IGF1R	GeneBody
cg20206671	chr3	55177766	LINC02017	TSS1500
cg03337502	chr20	43563911	SGK2	TSS1500
cg27041658	chr8	53917885	RGS20	GeneBody
cg27145620	chr11	111298658	POU2AF3	promoter	Island
cg25828385	chr2	190646875	NEMP2	GeneBody	N_Shore
cg24630963	chr18	32017942	RNF125	TSS1500	N_Shore
cg25932520	chr19	13401324	CACNA1A	GeneBody
cg15725788	chr2	26009460	UQCRHP2	distal_enhancer
cg11430031	chr7	102434918	ORAI2	GeneBody	S_Shore
cg10754187	chr7	27277719	RPL35P4	distal_enhancer
cg15336177	chr1	98903672	PLPPR5	GeneBody
cg10815411	chr11	7154995	RBMXL2	distal_enhancer
cg06086513	chr9	137123622	DPP7	distal_enhancer
cg06466538	chr11	72782267	STARD10	prox_enhancer	S_Shore
cg08304864	chr2	74549688	DOK1	prox_enhancer	Island
cg08650363	chr4	77011399	SEPTIN11	GeneBody
cg10357304	chr6	137400331	OLIG3	distal_enhancer
cg22589505	chr12	4649041	AKAP3;NDUFA9	promoter;promoter	Island
cg11346124	chr6	150293673	RNU4-7P	distal_enhancer
cg14905039	chr2	178315683	OSBPL6	distal_enhancer
cg03866774	chr5	85848399	LOC105379062	GeneBody
cg12259794	chr12	123356117	SBNO1	distal_enhancer
cg22980827	chr3	10570499	ATP2B2-IT1;ATP2B2-IT1	TSS200;TSS1500
cg09320013	chr1	36157154	MAP7D1	prox_enhancer	S_Shore
cg15913873	chr22	25704871	RNA5SP494	distal_enhancer
cg10764559	chr11	12397984	PARVA	distal_enhancer
cg26195883	chr5	73794228	ARHGEF28	GeneBody
cg16527167	chr3	126155482	ALDH1L1	GeneBody
cg10737698	chr3	47892871	MAP4	promoter
cg27300153	chr10	106355335
cg09297632	chr4	38935541	MIR574	distal_enhancer
cg21545071	chr13	111631234	LINC02337;LOC107983958	GeneBody;GeneBody
cg11740161	chr5	126461223	GRAMD3;GRAMD2B	prox_enhancer;prox_enhancer
cg26681324	chr6	45524403	RUNX2	GeneBody
cg20041094	chr14	54308184
cg04083508	chr15	51243608	CYP19A1	TSS1500
cg00797647	chr4	135435196	KRT18P54	other_regul_region
cg27091741	chr16	1299304	LOC124903624	exon1
cg24128364	chr1	15410223	EFHD2	prox_enhancer	Island
cg07628295	chr14	73806673	MIDEAS-AS1	distal_enhancer
cg04591284	chr22	20916904	CRKL	TSS1500	N_Shore
cg03844063	chr20	45363411	SYS1-DBNDD2	promoter	Island
cg10160260	chr12	132836821	CHFR	GeneBody	S_Shore;N_Shore;N_Shelf
cg15391129	chr1	154209832	C1orf43	GeneBody
cg00987115	chr5	97082320	LIX1-AS1	distal_enhancer
cg22468974	chr5	165609312
cg04694633	chr4	123449955	RP11-381N20.2	distal_enhancer
cg18291088	chr6	82713639
cg19243356	chr22	20517475	MED15	GeneBody
cg27403104	chr3	121756199
cg27049722	chr6	46654119	SLC25A27	prox_enhancer	S_Shore
cg19428263	chr15	58612966	ADAM10	GeneBody
cg04452766	chr6	151154749	RP1-297M16.2	distal_enhancer
cg25136670	chr17	7029944	SLC16A13	distal_enhancer
cg06151364	chr6	45743271	RUNX2-AS1	distal_enhancer
cg15054977	chr4	55144139
cg17364911	chr16	70294787	DDX19B	promoter
cg10673243	chr3	111883822	PHLDB2	GeneBody
cg15600627	chr19	56478038	ZNF667-AS1	promoter	Island
cg00987494	chr16	77787091	VAT1L	promoter	N_Shore
cg15578626	chr14	24607225	GZMH	distal_enhancer
cg18196647	chr17	30292314	BLMH	TSS1500	S_Shore
cg15000100	chr5	31831221	PDZD2	GeneBody
cg15046740	chr13	24742631			N_Shelf
cg05593167	chr20	44751653	KCNK15	GeneBody	S_Shore
cg25044991	chr12	113018374
cg00344083	chr11	46594231	AMBRA1	promoter	S_Shore
cg05946535	chr3	193554994	ATP13A4	promoter
cg21961901	chr15	92384243	ST8SIA2	other_regul_region
cg19390673	chr2	241754335	D2HGDH	GeneBody
cg07635167	chr15	48190961	CTXN2-AS1	prox_enhancer
cg15418890	chr6	26593004	ABT1	promoter	N_Shelf;N_Shelf
cg00575876	chr10	68347222	PBLD	other_regul_region
cg10508262	chr7	120859614	TSPAN12	prox_enhancer	S_Shore
cg01376253	chr20	54071810	BCAS1	prox_enhancer
cg07451446	chr8	106000696	ZFPM2-AS1	other_regul_region
cg26134868	chr14	95395593	SYNE3	distal_enhancer
cg06845811	chr12	10000421	CLEC1B	TSS1500
cg20261184	chr15	38564836	RASGRP1	promoter	Island
cg12354963	chr4	139054735
cg10350433	chr12	96551048	CFAP54	GeneBody
cg02131610	chr3	45124319	CDCP1	GeneBody
cg10331379	chr6	158168694	GTF2H5	prox_enhancer	S_Shore
cg13529662	chr6	32177201	AGPAT1	promoter
cg16173868	chr1	245486286	KIF26B	distal_enhancer
cg19305793	chr4	53914987	LOC124900702	GeneBody
cg09798984	chr6	88047195	SPACA1	TSS1500	N_Shore
cg22223419	chr1	151832814	RORC	prox_enhancer
cg15694501	chr4	114071241
cg00500047	chr14	80857070	HMGN2P2	distal_enhancer
cg12570921	chr5	135120178	PITX1-AS1	GeneBody
cg12816562	chr2	151777584
cg11718040	chr7	85591871
cg12975224	chr4	121952817	TRPC3	promoter	S_Shore
cg20246056	chr2	133951339	LOC105373627	GeneBody
cg06078231	chr10	28443971	LINC02652	GeneBody
cg04931685	chr5	179588466	LOC128966623;RUFY1	GeneBody;GeneBody
cg08290949	chr9	120793641	B3GALT9	prox_enhancer	S_Shore
cg26164936	chr5	26327227
cg04828705	chr1	7558773	CAMTA1-AS1	distal_enhancer
cg21079190	chr18	21120568
cg15575696	chr8	143576996	NAPRT1;NAPRT	prox_enhancer;prox_enhancer	N_Shore
cg18444006	chr14	57712355	SLC35F4	GeneBody
cg12837880	chr7	129904056	UBE2H	distal_enhancer
cg03548757	chr2	135050962	RAB3GAP1	prox_enhancer	N_Shore
cg07418058	chr20	63653753	STMN3	prox_enhancer	S_Shore;N_Shelf
cg08193658	chr7	22962682	HYCC1	GeneBody
cg17943520	chr21	39445924	LCA5L;SH3BGR	promoter;promoter	Island
cg05848050	chr3	176868544	LINC01209	distal_enhancer
cg06425805	chr10	28916292	RPL21P93	distal_enhancer
cg20285064	chr8	1823278	ARHGEF10	prox_enhancer	Island
cg06297488	chr16	73206491	ZFHX3	GeneBody
cg23671128	chr3	58152793	FLNB-AS1	distal_enhancer
cg14265321	chr11	118206170	HSPE1P18	distal_enhancer
cg07480150	chr16	21167538	DNAH3	distal_enhancer
cg00874736	chr7	81632519	DDX43P3	distal_enhancer
cg26333000	chr2	174326007	LINC01305	promoter	N_Shore;N_Shelf
cg27284962	chr8	91020181	PIP4P2	GeneBody
cg03438346	chr18	24112657	TTC39C	prox_enhancer
cg03391445	chr14	105845830
cg08695650	chr12	49095679	DHH	TSS1500	S_Shelf;S_Shore
cg20989218	chr10	61466483	TMEM26	distal_enhancer
cg04160069	chr2	219159778	NHEJ1	prox_enhancer	N_Shore
cg17486874	chr20	10318731
cg16014309	chr3	154119538	ARHGEF26	TSS1500	N_Shore
cg07130826	chr17	74460536	CD300A	distal_enhancer
cg03296424	chr17	19743505	ALDH3A1	prox_enhancer	N_Shore
cg20078881	chr1	36782663
cg16259942	chr5	54460800	HSPB3	distal_enhancer
cg15596756	chr2	45323368	LINC01121	other_regul_region
cg13960933	chr9	94725397	AOPEP	TSS1500	N_Shore
cg16831075	chr8	20151056	SLC18A1	GeneBody
cg03714558	chr6	63510325	PTP4A1	distal_enhancer
cg27585454	chr4	55358029	SRD5A3	GeneBody
cg06698196	chr13	73000486	PIBF1	GeneBody
cg21146991	chr1	110391195	SLC16A4;SLC16A4	TSS200;TSS1500
cg26629160	chr17	34643430
cg09287895	chr11	12017117	DKK3	distal_enhancer
cg25273875	chr14	100071737	EVL	GeneBody
cg20065014	chr4	98653099	TSPAN5	distal_enhancer
cg20824873	chr22	22181664	IGLVV-58	prox_enhancer
cg03304633	chr3	184244137	ALG3	GeneBody	S_Shelf
cg02433676	chr14	27612576	LINC00645	promoter
cg04492932	chr1	9382823	SPSB1	distal_enhancer
cg00408263	chr13	112477233	SPACA7	distal_enhancer
cg19878120	chr7	106015051	CDHR3	GeneBody
cg02618809	chr13	41134017	KBTBD6-DT	prox_enhancer	S_Shore
cg12293105	chr4	152508485	MIR3140	distal_enhancer
cg04261131	chr8	123926145	FER1L6	GeneBody
cg10345499	chr15	25086486	SNORD116-19;SNORD116-19;SNORD116-20	TSS200;TSS1500;TSS1500
cg14237553	chr14	94617544	SERPINA3	promoter
cg05291581	chr14	101079293
cg22760353	chr16	85066762	KIAA0513	GeneBody
cg25941781	chr6	158809089	EZR-AS1	distal_enhancer
cg12247014	chr2	101141190	TBC1D8	distal_enhancer
cg15472481	chr16	75702504	DUXB	prox_enhancer
cg11543234	chr7	107168602	HBP1	prox_enhancer	N_Shore
cg10935665	chr15	41154586
cg24198195	chr16	55956729	CES5A	TSS1500
cg23522272	chr11	47221862	DDB2	GeneBody
cg09380820	chr6	32817726	HLA-DOB	TSS1500
cg14314386	chr3	22113767	ZNF385D-AS2	other_regul_region
cg05819073	chr4	109068049	COL25A1	distal_enhancer
cg01033115	chr15	93862960	LINC02207	promoter
cg08670247	chr8	37603437	RP11-150O12.3	distal_enhancer
cg11395946	chr6	38789703	DNAJC2P1	distal_enhancer
cg14793362	chr11	69362436	LOC105369370	GeneBody
cg11450928	chr11	5420985	OR51Q1	TSS1500
cg09526885	chr15	84753036	ZNF592	GeneBody	S_Shelf
cg12049471	chr4	151671591	LOC107986197	exon1
cg03126349	chr14	71527915	SIPA1L1	promoter
cg09768011	chr5	132618134	RAD50	GeneBody
cg08410728	chr3	48328734	SPINK8	GeneBody
cg09095738	chr15	79169299	MIR184	distal_enhancer
cg25545756	chr17	80124452	EIF4A3	distal_enhancer
cg22776390	chr2	126884442			N_Shore
cg11786320	chr4	6731138	BLOC1S4	distal_enhancer	S_Shelf
cg22712054	chr11	119984156
cg15459837	chr3	19934770	EFHB	TSS1500
cg03362824	chr7	26995346	HMGB3P20	distal_enhancer
cg18785380	chr1	237828611	RYR2	GeneBody
cg20248320	chr14	57204187	EXOC5	GeneBody
cg12822830	chr6	33835135	MLN	distal_enhancer
cg06525263	chr11	18599846	LOC112268073;MISFA	TSS1500;exon1
cg16981821	chr14	98497120
cg07006932	chr13	32287713	ZAR1L	distal_enhancer
cg24555945	chr17	55762048	PCTP	GeneBody
cg07941711	chr15	63122438	LACTB	prox_enhancer	Island
cg25256327	chr15	65904588	RAB11A	distal_enhancer
cg07195404	chr5	35861869	IL7R	distal_enhancer
cg09112797	chr1	225951284	LEFTY2	distal_enhancer
cg01460536	chr12	53336596	SP7	promoter
cg21636699	chr1	99707737	HMGB3P10	promoter
cg17764685	chr18	5318699	LOC107985144	GeneBody
cg05031539	chr12	22464079	C2CD5	GeneBody
cg26305449	chr17	46912839	RP11-63A1.2	other_regul_region
cg22076434	chr11	125568021	EI24	TSS1500	N_Shore
cg24451843	chr2	159030606	RNU6-580P	distal_enhancer
cg02535733	chr5	75348462	HMGCR	distal_enhancer
cg18289783	chr11	46944441	C11orf49;CSTPP1	distal_enhancer;distal_enhancer
cg22596955	chr2	16824772
cg02303784	chr1	173113453	GOT2P2	distal_enhancer
cg01456990	chr6	4135057	RP3-400B16.4	prox_enhancer	Island;N_Shore
cg16017602	chr2	219426269	DES	GeneBody
cg23859430	chr14	101632642	LINC02320	GeneBody	S_Shelf;N_Shelf
cg17000173	chr21	21745758	LINC01425	TSS1500
cg18772583	chr1	156728370	METTL25B;RRNAD1;ISG20L2	promoter;promoter;promoter	Island
cg15742712	chr1	198599072	LOC124904478	TSS1500
cg03866486	chr12	26997848	TM7SF3	distal_enhancer
cg26885906	chr8	106730427	OXR1	GeneBody
cg17454029	chr3	195846888	KIF3AP1	distal_enhancer
cg00575791	chr2	185738251	FSIP2	TSS1500	N_Shore
cg03248032	chr8	79768728	LINC01607	prox_enhancer	S_Shelf;Island
cg24711089	chr2	42223034	EML4-AS1	distal_enhancer
cg01391506	chr3	194943166
cg24390677	chr3	67686141	SUCLG2-DT	distal_enhancer
cg07941143	chr17	81914794	PCYT2	distal_enhancer	S_Shelf;N_Shelf
cg03746515	chr2	164976934
cg19928793	chr2	152462993	FMNL2	GeneBody
cg15038558	chr6	71288119	OGFRL1	prox_enhancer	N_Shore
cg17631413	chr12	53080636	SPRYD3	prox_enhancer	S_Shore
cg21254244	chr6	90402591
cg08293544	chr19	50534438	LOC124904747;LRRC4B	GeneBody;GeneBody
cg20326797	chr2	95093848	MRPS5	GeneBody
cg11158613	chr19	54311632	LILRA5	other_regul_region
cg22059149	chr1	11803539	MTHFR;MTHFR	TSS200;TSS1500	N_Shore
cg09630122	chr1	171653640	MYOC	TSS1500
cg02271578	chr12	96408117	CDK17	distal_enhancer
cg09626705	chr14	21711553	TRAV2	prox_enhancer
cg24762111	chr5	141181664	PCDHB16	TSS1500	S_Shore;N_Shelf
cg00005474	chr1	777913	LINC01409	TSS1500	N_Shore
cg06479012	chr9	6328245	TPD52L3	promoter
cg13542650	chr1	51190863
cg02596456	chr2	27725552	LINC01460	distal_enhancer
cg01330075	chr6	101666617	GRIK2	GeneBody
cg18773571	chr14	37413860	RNU6-886P	distal_enhancer
cg01852293	chr19	1556415	MEX3D	promoter	Island
cg04382368	chr2	239162445	HDAC4	GeneBody
cg12393620	chr7	112005512	RPL7AP42	distal_enhancer
cg22586557	chr14	57354467
cg13534386	chr12	68932912	CPM;CPM	TSS200;TSS1500	Island
cg19044579	chr13	25114602	LOC124900613	GeneBody
cg05706167	chr12	75025900	LOC105369843;LOC105369843	TSS200;TSS1500
cg16020486	chr2	178126136	RBM45	distal_enhancer
cg17042125	chr1	31409596	SERINC2	prox_enhancer	N_Shelf
cg13073814	chr20	60371834
cg12617677	chr8	58992990	TOX	GeneBody
cg23883872	chr5	150543389	NDST1	GeneBody
cg18460446	chr12	44842826	NELL2	distal_enhancer
cg26688412	chr5	138331326	CDC25C	promoter	N_Shore
cg16406699	chr3	146086169	PLOD2	prox_enhancer
cg08979768	chr21	44657773	KRTAP12-3	promoter
cg21030186	chr12	22250810	ST8SIA1	GeneBody
cg01007915	chr2	106469663	RGPD3	TSS1500	S_Shore
cg01597213	chr2	206213566	GPR1;CMKLR2	promoter;promoter
cg05567377	chr11	503283	RNH1	prox_enhancer	N_Shore;N_Shelf
cg09807300	chr7	101238994	CLDN15	prox_enhancer
cg18255242	chr12	123268406	CDK2AP1	promoter	N_Shore;N_Shelf
cg00108438	chr16	87314039	LOC124903787	TSS1500	N_Shelf
cg24506446	chr21	46305227	C21orf58	distal_enhancer	S_Shelf
cg22891588	chr5	62578864	IPO11;LRRC70	promoter;promoter
cg21633359	chr11	117093453	SIK3	GeneBody
cg25901854	chr12	39807204	REDIC1;SLC2A13	GeneBody;GeneBody
cg20445343	chr3	197231092	DLG1	GeneBody
cg02669590	chr13	97134003
cg10415386	chr6	165896254	PDE10A	GeneBody
cg23517183	chr3	9447502	SETD5	GeneBody
cg13523776	chr5	95242017	MCTP1	distal_enhancer
cg04692474	chr12	18250462	PIK3C2G	distal_enhancer
cg07850607	chr16	6872642	RNU6-457P	other_regul_region
cg08343820	chr2	27717205	LINC01460	prox_enhancer	S_Shore
cg11628403	chr7	43648856	COA1	prox_enhancer
cg04216262	chr20	46671012	SLC13A3	prox_enhancer
cg04422798	chr14	99157835
cg04810980	chr2	121993254	LOC105373592	GeneBody
cg24889134	chr21	38495797	ERG	GeneBody
cg26274045	chr11	64812551	MEN1	TSS1500	S_Shore
cg02134397	chr18	63775558	SERPINB7	exon1
cg01539014	chr12	67590060	LINC02442;LINC02442	TSS200;TSS1500
cg01829559	chr2	240561242	ANKMY1	promoter	S_Shelf;Island
cg25074657	chr20	23161146	RNA5SP478	promoter
cg13082121	chr12	54161859	LOC102724030	TSS1500
cg22987643	chr12	95326953
cg15915502	chr11	1844827	TNNI2	distal_enhancer
cg21185056	chr1	211543211	SLC30A1	distal_enhancer
cg15795293	chr12	101796634	GNPTAB	GeneBody
cg23970832	chr17	78164401	C17orf99	GeneBody	N_Shelf
cg03813758	chr6	37353175	RNF8	other_regul_region	N_Shore
cg13873646	chr1	117673781
cg24702066	chr19	49712867	CPT1C	GeneBody
cg02213001	chr4	59833183	Y_RNA	other_regul_region
cg18890702	chr1	165631998	MGST3	promoter	S_Shore
cg22229180	chr1	55317618	RP11-466L17.1	distal_enhancer
cg12969503	chr18	2773591	SMCHD1	GeneBody
cg09145882	chr7	41892185
cg11483930	chr8	128652442	LINC00824	distal_enhancer
cg27208964	chr12	49127020	TUBA1B-AS1	prox_enhancer	N_Shelf
cg01920239	chr5	40568510
cg18465584	chr19	16612523	MED26	GeneBody
cg16754633	chr17	2966934	LOC101927911	TSS1500
cg06462970	chr16	77736017	NUDT7	GeneBody
cg06488643	chr7	625586	PRKAR1B-AS1	distal_enhancer
cg11828076	chr15	68366703	ITGA11	exon1
cg00709628	chr11	77620366	CLNS1A	other_regul_region
cg03811505	chr2	173086973	MAP3K20;MLTK	distal_enhancer;distal_enhancer
cg02021596	chr5	66076372	ERBIN	GeneBody
cg13186133	chr20	23030608	LOC101929707	exon1
cg02052790	chr9	37662539	FRMPD1	GeneBody
cg19660087	chr14	90091345	KCNK13	GeneBody
cg05202221	chr16	11977890	NPIPB2	TSS1500	S_Shore
cg26314528	chr5	163917796	LSM1P2	distal_enhancer
cg25615031	chr3	177293585	LINC00501	prox_enhancer
cg05620626	chr11	68683647	GAL	promoter	N_Shore
cg10051228	chr5	56162272	RNA5SP184	distal_enhancer
cg05212849	chr10	5047286	AKR1C3	other_regul_region
cg14642952	chr19	14800755	OR7C1	TSS1500
cg26090387	chr14	104379064	LOC124903394;LOC124903394	TSS200;TSS1500
cg22347605	chr7	114420105	FOXP2	GeneBody
cg24495004	chr1	178364979	RASAL2	distal_enhancer
cg08592857	chr13	44574067	TSC22D1-AS1	prox_enhancer	N_Shore
cg00328832	chr5	112916046	REEP5	distal_enhancer
cg27132802	chr4	55545946	CLOCK	promoter	Island
cg22337220	chr2	200367064	SPATS2L	GeneBody
cg25507238	chr8	144833667	ZNF7	GeneBody
cg25459073	chr22	37482939	MFNG	distal_enhancer
cg01380376	chr4	40763312	NSUN7	GeneBody
cg09844336	chr19	52189263	PPP2R1A	prox_enhancer	N_Shore
cg26801125	chr14	105485714	CRIP1	prox_enhancer	N_Shore
cg19097222	chr15	45802094	LOC105370802	GeneBody
cg20971858	chr2	27226871	CAD	GeneBody
cg01221787	chr11	117819448
cg07106896	chr3	196232361	SLC51A	distal_enhancer
cg26744745	chr5	172725898
cg04226590	chr12	558802	B4GALNT3	GeneBody
cg15981087	chr5	173964694	C5orf47	distal_enhancer
cg19319222	chr15	70186947	RNU6-745P	distal_enhancer
cg12168389	chr1	31409141	SERINC2	TSS1500	N_Shelf
cg18814616	chr15	42364793	CAPN3	distal_enhancer
cg00186849	chr2	141481646	LRP1B	GeneBody
cg03934336	chr2	190940539	GLS	GeneBody
cg01689319	chr2	69835854	GMCL1	distal_enhancer
cg09439774	chr14	74735267	FCF1	distal_enhancer
cg07694872	chr9	129286577
cg05097191	chr10	110501859	DUSP5	GeneBody	S_Shelf
cg02543672	chr16	4239827	SRL;SRL	TSS200;TSS1500
cg03753340	chr5	138352349	KDM3B	TSS1500	N_Shore
cg03180488	chr4	41222408	APBB2	distal_enhancer
cg10491542	chr8	144106420	KIAA1875;WDR97	prox_enhancer;prox_enhancer	S_Shore;N_Shore
cg22707294	chr2	214509197	VWC2L-IT1	TSS1500
cg14571192	chr1	84690656	SSX2IP	promoter	Island
cg24293222	chr19	19613839	PBX4	distal_enhancer
cg22817461	chr13	94652799
cg27612082	chr21	24042082
cg24176911	chr19	55064908	RDH13	GeneBody	S_Shore
cg14721229	chr7	14773912	DGKB	GeneBody
cg05743798	chr15	93865316	LINC02207	GeneBody
cg23682469	chr4	69931047	CSN1S1;CSN1S1	TSS200;TSS1500
cg20885704	chr1	62119023	PATJ	GeneBody
cg21007318	chr22	42721315	A4GALT	prox_enhancer	S_Shore
cg26866693	chr3	98601841
cg01841797	chr1	205455384	LEMD1-DT	TSS1500	N_Shore
cg11213001	chr10	32378842	EPC1	promoter
cg20828003	chr5	154445065	SAP30L-AS1	prox_enhancer	N_Shore
cg25470392	chr22	35810396	RBFOX2	GeneBody
cg14293758	chr11	22829715	SVIP	promoter	Island
cg03005767	chr5	11494380	CTNND2	GeneBody
cg18986797	chr7	152156004	KMT2C	GeneBody
cg06624877	chr2	127722468	SFT2D3	distal_enhancer
cg19257036	chr5	160312705	CCNJL	promoter	Island
cg01050945	chr13	21503876	MICU2	GeneBody
cg03573228	chr6	119770277	LOC105377975	GeneBody
cg26978822	chr16	56588867	MT3	TSS1500	N_Shore
cg12834688	chr15	58814910	MINDY2	GeneBody
cg19054148	chr5	95852741	LOC124901029;LOC124901029	TSS200;TSS1500
cg19507338	chr14	53389442	LOC105370504	GeneBody
cg03461120	chr10	93466551	MYOF	distal_enhancer
cg08954634	chr4	182547623	RNU2-34P	prox_enhancer
cg00901835	chr16	67880775	EDC4	GeneBody
cg06240720	chr2	100982135	NPAS2	GeneBody
cg05211920	chr16	10940642	DEXI	prox_enhancer	N_Shore;N_Shelf
cg22932990	chr3	189799485	TP63	distal_enhancer
cg10960152	chr7	55911347	ZNF713	GeneBody
cg02779701	chr9	79532752	LNCARSR	GeneBody
cg05345925	chr19	50981888	KLK7	prox_enhancer
cg19398821	chr5	110726907	TMEM232	TSS1500
cg15976188	chr11	6668053	DCHS1	distal_enhancer
cg01202997	chr19	36851856	ZNF345	promoter	S_Shore;S_Shore
cg12900195	chr6	134935272	ALDH8A1	GeneBody
cg24715060	chr11	78580411
cg09120126	chr6	7347525	CAGE1	GeneBody
cg23431104	chr3	38388001	XYLB	other_regul_region
cg01284457	chr7	129881171	UBE2H	GeneBody
cg22403070	chr17	30796170	CTD-2349P21.9	distal_enhancer
cg04702360	chr9	134845645	LOC101448202	GeneBody	S_Shelf
cg10104496	chr14	92450707	RIN3	distal_enhancer
cg10014500	chr1	180558899	OVAAL	distal_enhancer
cg27657155	chr3	165547726
cg19222512	chr3	97763531	ARL6	prox_enhancer	N_Shore
cg06705612	chr1	245107124	EFCAB2	GeneBody
cg22586921	chr4	68175691	FTLP10	other_regul_region
cg03909307	chr9	90578885	LINC01501	GeneBody
cg13664233	chr16	66879624	PDP2	prox_enhancer	N_Shore
cg11025645	chr12	68807879	MDM2	promoter	Island
cg01479883	chr12	104953716	SLC41A2	exon1
cg10009111	chr3	3134667	TRNT1	GeneBody
cg24685226	chr11	12211834	MIR6124	distal_enhancer
cg15584158	chr7	26321570	SNX10	distal_enhancer
cg18321943	chr13	61415980	PCDH20;PCDH20	TSS200;TSS1500
cg26006682	chr20	5641173
cg15783011	chr14	22493862	TRAJ45	promoter
cg19431296	chr20	9514077	LAMP5	TSS1500	N_Shore;N_Shore
cg20284974	chr10	243318	ZMYND11;LOC107984190	GeneBody;GeneBody
cg03578760	chr2	197303714	ANKRD44-IT1	prox_enhancer
cg24748255	chr5	38756014	OSMR-DT	GeneBody
cg11089452	chr10	120127921
cg25131420	chr11	105823434	GRIA4	TSS1500
cg25031471	chr11	6695514	RPL21P94	distal_enhancer
cg05447236	chr3	124926704	MUC13	distal_enhancer
cg18292238	chr3	184358801	CLCN2	GeneBody	N_Shelf
cg08041540	chr5	61877977
cg17999031	chr8	143561980	GSDMD	GeneBody	S_Shelf;S_Shore
cg19834492	chr22	22910566	IGLJ4	promoter
cg07826197	chr5	104977785	CTD-2374C24.1	promoter
cg12289371	chr12	56093400	ERBB3	GeneBody
cg03551111	chr11	69103373
cg04984154	chr6	4491795	LINC02533	prox_enhancer
cg21077325	chr21	36874977	RNA5SP491	other_regul_region
cg14856635	chr5	123099596	PRDM6-AS1	distal_enhancer	S_Shelf;Island
cg15561727	chr10	109882622	RNU4-5P	distal_enhancer
cg25304084	chr3	49102791	QARS1	GeneBody	N_Shore
cg04415476	chr12	101924866
cg17757275	chr3	105905099
cg01293164	chr17	27974709	LINC01992	distal_enhancer
cg20179939	chr11	126493907	KIRREL3-AS1	other_regul_region
cg02372237	chr9	114268638	COL27A1	GeneBody
cg07558442	chr7	130876972	MIR29A;MIR29A	TSS200;TSS1500
cg15583418	chr2	3533834	RNASEH1	GeneBody
cg16726366	chr8	126325363	LOC101927657;LOC101927657	TSS200;TSS1500
cg19541307	chr2	27112584	CGREF1;LOC124907744	GeneBody;GeneBody
cg17618264	chr12	57028935	TAC3	prox_enhancer
cg14452028	chr5	150289678	CAMK2A	exon1
cg01179422	chr18	2680916	SMCHD1	GeneBody
cg09627772	chr1	174970224	RABGAP1L	GeneBody
cg23791026	chr11	122874965
cg03886983	chr9	134037933	BRD3	GeneBody
cg04274344	chr3	110893391	LOC151760	GeneBody
cg10668430	chr2	219293070	PTPRN	GeneBody	N_Shore
cg07782758	chr15	67184653	SMAD3	distal_enhancer
cg27484584	chr19	40584549	SHKBP1	GeneBody
cg24259206	chr4	168551975	BTF3L4P4	distal_enhancer
cg06790125	chr4	37700362	Y_RNA	prox_enhancer
cg15591537	chr17	7613542	SHBG	prox_enhancer	N_Shore
cg20296624	chr16	79079213	WWOX	GeneBody
cg10593313	chr6	107733695	SCML4	GeneBody
cg14665921	chr2	3705253	DCDC2C	GeneBody	S_Shore
cg01611280	chr12	31326804	FAM60A;SINHCAF	prox_enhancer;prox_enhancer	S_Shore
cg05579677	chr3	138273039	ARMC8;NME9	GeneBody;GeneBody
cg16543180	chr21	34501737	KCNE1	GeneBody
cg09822395	chr6	90692284	LOC107986623	GeneBody
cg13166019	chr7	29993455	SCRN1	promoter	S_Shelf
cg15828093	chr6	38054583	ZFAND3	GeneBody
cg14653763	chr14	95410246	SYNE3	GeneBody
cg07008355	chr11	1487832	MOB2	prox_enhancer
cg09893950	chr16	30638131			S_Shelf
cg09357749	chr9	76458897	GCNT1	TSS1500	N_Shore
cg05049849	chr5	169703917	DOCK2	GeneBody
cg25345906	chr11	118401554	ATP5MG	promoter	Island
cg26983526	chr1	247588127	OR2G2	TSS1500
cg08968362	chr2	225013394	DOCK10	GeneBody
cg24741292	chr2	64207141
cg17326116	chr16	67393726	TPPP3	promoter	Island
cg07120405	chr5	139555644	UBE2D2	GeneBody
cg27039914	chr17	76326593	Y_RNA	distal_enhancer
cg06947648	chr9	99357829	NAMA	GeneBody
cg08223155	chr13	24678123			N_Shelf
cg15625720	chr8	117707444	LOC105375721	GeneBody
cg15487402	chr11	1758907	PRADX	prox_enhancer
cg14509497	chr2	197092546	RPL4P7	distal_enhancer
cg19616437	chr17	58333299	MIR142HG	prox_enhancer
cg26957811	chr19	17255646	USHBP1	GeneBody
cg11189913	chr4	147542802	LINC02507	distal_enhancer
cg03401927	chr3	171012093	SLC2A2	distal_enhancer
cg23145996	chr12	2194742	CACNA1C	GeneBody
cg00483729	chr4	174169499	LINC02268	GeneBody
cg10766755	chr6	7401222	RIOK1	distal_enhancer
cg00679896	chr1	43728075	ST3GAL3-AS1	TSS1500
cg10544888	chr8	38274885	NSD3	GeneBody
cg06362482	chr8	16164326	MSR1	distal_enhancer
cg08839225	chr2	197398895	SF3B1	GeneBody
cg03934609	chr9	83889844	KIF27	GeneBody
cg02311181	chr19	14070035	EEF1DP1	prox_enhancer	N_Shore;N_Shore
cg24328474	chr19	19232726	RNU6-1028P	promoter
cg03574796	chr11	86093367	LOC124902829	TSS1500
cg17257844	chr2	224496091	CUL3	GeneBody
cg09503179	chr2	203552040	RAPH1	distal_enhancer
cg00806547	chr5	125849198	LOC124901056	GeneBody
cg22629417	chr7	28297991	CREB5	prox_enhancer
cg02088676	chr6	134466198	CT69	distal_enhancer
cg22687632	chr12	56602606	RNU6-343P	distal_enhancer
cg26998535	chr10	101939480	Y_RNA	distal_enhancer
cg11472320	chr19	11237332	DOCK6	GeneBody
cg23588550	chr17	9020222	NTN1	TSS1500	N_Shore
cg01252585	chr20	50383254	RN7SL636P	distal_enhancer
cg00523322	chr12	52926452	KRT8	promoter
cg16181458	chr3	169496720	RPL22P1	distal_enhancer
cg02507194	chr18	55637293	TCF4	other_regul_region
cg22087119	chr3	100635040	ADGRG7	prox_enhancer
cg08458314	chr14	101076845	LOC105370670	GeneBody
cg14266378	chr2	241734045	D2HGDH	prox_enhancer	N_Shore
cg04702010	chr3	12316919	PPARG	distal_enhancer
cg14418479	chr16	58686267	SLC38A7	TSS1500	S_Shore
cg25403856	chr2	224955525	DOCK10	GeneBody
cg24674925	chr1	153365501	S100A9	distal_enhancer
cg14605575	chr19	48052422	PLA2G4C	GeneBody
cg25697694	chr19	768714
cg23566791	chr2	154256797	GALNT13	GeneBody
cg04769761	chr16	70802887	HYDIN	GeneBody	S_Shore
cg14204710	chr12	123617911	LOC105370041;LOC105370041	TSS200;TSS1500
cg26486112	chr12	54518789	NCKAP1L	GeneBody
cg17608911	chr19	52734158	ZNF611	prox_enhancer	N_Shore
cg21924379	chr11	67195229	KDM2A	GeneBody
cg02856179	chr9	132421271	CFAP77	GeneBody
cg10553309	chr1	198272174	NEK7	GeneBody
cg01615462	chr4	161487291	FSTL5	GeneBody
cg15184701	chr10	70008418	LINC02636	exon1
cg16239676	chr5	177497980	PDLIM7	TSS1500	Island
cg19659378	chr15	58355847	LIPC	distal_enhancer
cg03636912	chr1	44405040	RNF220;RNF220	TSS200;TSS1500	N_Shore
cg16033112	chr17	49499494	NGFR	GeneBody	S_Shore
cg13893762	chr7	15065734
cg12918963	chr1	229433277	ACTA1	GeneBody	Island
cg14851970	chr12	15218219	RERG	TSS1500	N_Shelf
cg10330931	chr17	17270913	COPS3	GeneBody
cg23784855	chr8	80874845	ZNF704;ZNF704	TSS200;TSS1500	S_Shore
cg26627349	chr3	50235004	GNAI2	prox_enhancer	N_Shore;N_Shelf
cg04167809	chr16	31910965	ZNF267	GeneBody
cg22100985	chr19	54118311	PRPF31	GeneBody	S_Shelf
cg02145227	chr1	235015822	LINC03108	distal_enhancer
cg00644624	chr1	40734656	NFYC;NFYC	TSS1500;exon1
cg13732983	chr9	69878482	CFAP95	GeneBody
cg12024649	chr15	50583089	TRPM7	GeneBody
cg06020091	chr2	157336533
cg02155997	chr1	109759930	EPS8L3	distal_enhancer
cg05640266	chr2	120318058	LOC105373584	GeneBody
cg07038357	chr16	26614607
cg09694897	chr5	80091072	THBS4-AS1	other_regul_region
cg06104132	chr22	29369686	AP1B1	GeneBody
cg03738341	chr20	48829048	PREX1	TSS1500	S_Shore
cg03555319	chr5	138130008	NME5	GeneBody
cg25372830	chr10	107376447	LOC105378474;LOC105378475;LOC105378474;LOC105378475	TSS200;TSS200;TSS1500;TSS1500
cg18421604	chr12	27226150	STK38L	distal_enhancer
cg13121608	chr8	129468664	MIR3686	distal_enhancer
cg08754068	chr9	127886859	ST6GALNAC4-ST6GALNAC6-AK1;ST6GALNAC6	GeneBody;GeneBody	N_Shelf
cg06722236	chr4	76504688	SHROOM3	GeneBody
cg10800198	chr17	47655595	KPNB1	distal_enhancer
cg17355412	chr14	94617555	SERPINA3	promoter
cg19194200	chr4	36292768	DTHD1	distal_enhancer
cg01535384	chr12	90770809	LOC105369895	GeneBody
cg08231375	chr10	65584513	LINC01515	GeneBody
cg08766616	chr6	123822323	NKAIN2	GeneBody
cg12181613	chr2	99305915	LOC107985923;LYG1	TSS1500;TSS1500
cg15764000	chr16	83804076	CDH13-AS2	prox_enhancer	N_Shelf
cg02585230	chr2	103873372	LINC01965	prox_enhancer
cg08012513	chr3	29290843	RBMS3	distal_enhancer
cg23247416	chr22	36729345	CACNG2-DT	GeneBody
cg08671071	chr5	146375367	LOC105378213	GeneBody	N_Shelf
cg09209055	chr6	15987565
cg20288975	chr13	60013308	DIAPH3	promoter
cg24848704	chr11	6451407	TRIM3	GeneBody
cg05798794	chr2	239936231	MIR4786	distal_enhancer	N_Shelf
cg08560521	chr5	135244050	LINC02900	distal_enhancer
cg20686140	chr15	79948368
cg22748363	chr14	87993338	GALC	promoter	Island
cg00541647	chr10	27155383	MASTL;YME1L1	promoter;promoter	S_Shore;Island
cg22447954	chr3	184918980	VPS8	distal_enhancer
cg04404246	chr3	152589818	RP11-788A4.1	distal_enhancer
cg00523301	chr7	128708115	GARIN1B	TSS1500
cg10979682	chr11	30330701	ARL14EP	GeneBody
cg27284718	chr17	823652	NXN	GeneBody
cg04382851	chr9	93397703
cg22018773	chr19	49845699	PTOV1	distal_enhancer
cg04179859	chr3	161226191	NMD3	GeneBody
cg14008978	chr4	37078276	LOC101928721	GeneBody
cg24800930	chr14	23984967	DHRS4L2	distal_enhancer
cg07981168	chr10	30554646
cg06448347	chr20	18114090
cg07394951	chr4	175812987	GPM6A	prox_enhancer
cg03517724	chr5	68408827
cg19746753	chr14	31713312	RNU6-455P	other_regul_region
cg15020309	chr20	23867533
cg17844171	chr7	1838485	MIR4655	distal_enhancer	N_Shelf
cg11860753	chr3	186989047	ST6GAL1	distal_enhancer
cg11828127	chr3	52802368	ITIH3	distal_enhancer
cg05656188	chr2	9538826	ADAM17	distal_enhancer
cg24320150	chr16	78005986	CLEC3A	distal_enhancer
cg16959863	chr15	91938219	SLCO3A1	other_regul_region
cg10126716	chr6	134979224	MIR3662	promoter
cg21392492	chr8	142403972	TSNARE1;TSNARE1	TSS1500;exon1	S_Shore;N_Shore
cg07325378	chr9	23898079	LOC105375993	GeneBody
cg26156125	chr5	59047756	PDE4D	GeneBody
cg00479207	chr20	45827715	TNNC2	TSS1500	S_Shelf
cg07620965	chr7	129374573	LOC107986847;AHCYL2;LOC107986847	TSS200;TSS1500;TSS1500
cg09677421	chr12	19322322	PLEKHA5	GeneBody
cg12173435	chr12	49540932	KCNH3	prox_enhancer	S_Shore
cg06821159	chr16	12677720	MIR4718	distal_enhancer
cg19568052	chr14	60658384	SIX1	promoter	S_Shore
cg25358613	chr22	19122312	DGCR2	exon1	Island
cg22536373	chr14	81278934	STON2	GeneBody
cg07337611	chr1	175410910	TNR	GeneBody
cg17028453	chr1	182132314
cg22794960	chr3	138594681	CEP70	prox_enhancer	S_Shore
cg27401663	chr8	28785047	INTS9	GeneBody
cg04935253	chr9	98056509	NANS	promoter	Island
cg17509128	chr17	78169711	SYNGR2	prox_enhancer	S_Shore
cg22259756	chr6	159525277
cg09311912	chr15	99916246	CTD-3076O17.1	distal_enhancer
cg05498885	chr22	23755102	VPREB3	TSS1500	S_Shelf
cg03630828	chr2	148052794	MBD5;LOC105373673	GeneBody;GeneBody
cg24440375	chr19	35248853	LSR;LSR	TSS200;TSS1500	Island
cg09198169	chr14	102655542	RCOR1	GeneBody
cg24831850	chr1	108712023	FNDC7	TSS1500
cg14026188	chr5	122196226
cg01858449	chr7	33511843	BBS9	GeneBody
cg02547021	chr1	21773575	USP48	GeneBody
cg08034906	chr8	73293943	RPL7	prox_enhancer	N_Shore
cg03603485	chr1	167473646	CD247;LOC101928512	GeneBody;GeneBody
cg06591242	chr15	31201115	LINC02352	distal_enhancer
cg14556018	chr1	205626117	ELK4	GeneBody
cg13353113	chr5	111997517	NREP	promoter
cg02748649	chr9	81619613	TLE1	GeneBody
cg22084045	chr4	159507351
cg06118507	chr21	40576960	DSCAM	GeneBody
cg11784454	chr11	71479954	NADSYN1	GeneBody
cg10101098	chr3	25458236	RARB	promoter
cg03738912	chr10	70750360	TBATA	other_regul_region
cg17692750	chr12	57810898	AVIL	TSS1500
cg11754277	chr2	113712050	LINC02936	distal_enhancer
cg17406034	chr12	26937984	ASUN;INTS13	promoter;promoter	N_Shore
cg04316096	chr14	81417251	DYNLL1P2	distal_enhancer
cg19899646	chr2	189774181	ORMDL1	GeneBody
cg06215610	chr15	69390511	PAQR5	GeneBody
cg22789388	chr17	50164074	LOC105371818	GeneBody	S_Shelf
cg14296532	chr11	14296806	RRAS2	TSS1500
cg23048032	chr8	30991405
cg00009663	chr12	100170513	GOLGA2P5	distal_enhancer
cg14086103	chr1	15344766	FHAD1-AS1	TSS1500
cg02586689	chr11	22861605	CCDC179	TSS1500
cg09513023	chr1	10230729	KIF1B	promoter
cg17178746	chr5	161926315	LINC01202	GeneBody
cg10604918	chr9	122213966	LHX6	promoter	Island;N_Shelf
cg18782303	chr2	229815501	RNU6-613P	distal_enhancer
cg08129102	chr19	40014204	ZNF546	GeneBody
cg13245381	chr3	168034156	GOLIM4	GeneBody
cg16749027	chr19	40228052	CCNP	TSS1500	S_Shelf;S_Shore
cg23126099	chr2	17877663	KCNS3	promoter	N_Shore;N_Shore
cg20197252	chr3	158203106	RSRC1	GeneBody
cg15373336	chr1	106022024	LINC01677	GeneBody
cg20319652	chr15	43369074	ZSCAN29	GeneBody	N_Shore
cg11681481	chr1	55397783
cg23230225	chr4	174523201	HPGD	prox_enhancer	S_Shore
cg25660683	chr17	48946096	SNF8	TSS1500	S_Shore
cg02256250	chr16	89150509	ACSF3	GeneBody	N_Shelf
cg16854977	chr22	37840250	ANKRD54	GeneBody	N_Shelf
cg14666575	chr1	16159111	RP11-276H7.3	promoter	S_Shelf
cg09660900	chr19	54115384	PRPF31	promoter	Island
cg02757554	chr2	45129176	LOC107985809	GeneBody
cg06005913	chr3	101732584	CEP97	distal_enhancer
cg26317963	chr7	138116624	AKR1D1	GeneBody
cg24073556	chr6	32717780	LOC102725019	TSS1500
cg02901172	chr11	11351409	GALNT18	GeneBody
cg04243770	chr17	42181814	KCNH4	prox_enhancer	S_Shore;N_Shelf
cg24701211	chr21	31973108	HUNK	GeneBody
cg22290966	chr18	54828382	RAB27B	promoter	Island
cg08550831	chr6	138930025	REPS1	GeneBody
cg15328849	chr16	49589361	ZNF423	GeneBody
cg24885585	chr1	212035814	DTL;DTL;INTS7;DTL	TSS200;TSS1500;TSS1500;exon1	Island
cg18957766	chr13	32499236	MICOS10P1	TSS1500
cg03352582	chr4	181160236	LINC00290	other_regul_region
cg11190033	chr6	109449430	MICAL1	GeneBody
cg16316678	chr22	49910114	ALG12	GeneBody
cg08604087	chr6	136273213	BCLAF1	GeneBody
cg24252839	chr11	58730098	GLYAT	GeneBody
cg07875012	chr7	6015462	SNORA80D	TSS1500
cg01480831	chr16	3134499	ZNF213-AS1	prox_enhancer	Island
cg10631752	chr13	52411567
cg14876771	chr7	86786846	GRM3-AS1	TSS1500	S_Shore
cg06580816	chr4	55885314	EXOC1	GeneBody
cg13955141	chr13	26445089
cg10190756	chr18	31197972
cg02567691	chr19	43820987	LYPD5	prox_enhancer	S_Shore
cg14161678	chr12	105702822	CASC18	TSS1500
cg14360579	chr1	209369464	LINC01698	prox_enhancer
cg10657612	chr22	36946950	CSF2RBP1	distal_enhancer
cg14598522	chr15	25263267	SNORD115-45	TSS1500
cg17929397	chr11	124799260	MSANTD2	prox_enhancer	N_Shore
cg20408489	chr15	71434987	THSD4	GeneBody
cg08222360	chr12	47317003	PPIAP45	distal_enhancer
cg05769152	chr9	12820242	LURAP1L-AS1	other_regul_region
cg18091960	chr2	42969917	AC016735.1	distal_enhancer
cg11681973	chr7	128738239	CALU	prox_enhancer	N_Shore
cg03393708	chr14	100917391	MEG8	GeneBody
cg00401727	chr9	114376988	AKNA	promoter
cg15508567	chr12	116087628	RNU6-1188P	distal_enhancer
cg09289892	chr6	24659428	TDP2	distal_enhancer
cg03892256	chr5	10478871	ROPN1L	GeneBody
cg12100892	chr1	23790521	LYPLA2	prox_enhancer	N_Shore
cg25416765	chr16	19647678	VPS35L	GeneBody
cg20048056	chr14	104967446	AHNAK2	distal_enhancer
cg10147283	chr1	168407873	LOC125312414;LOC100505918	GeneBody;GeneBody
cg02373483	chr17	60727613	BCAS3	GeneBody
cg05941355	chr11	64939868	GPHA2	distal_enhancer
cg05702078	chr3	166689782
cg22995146	chr17	77497500	SEPTIN9	GeneBody
cg21931887	chr5	173562306
cg14710175	chr3	15082471	RBSN;ZFYVE20	distal_enhancer;distal_enhancer
cg03177328	chr10	113820422	LOC124900297;LOC124900297	TSS200;TSS1500
cg18561464	chr10	32043532	KIF5B	distal_enhancer
cg08224775	chr21	36575458	CLDN14	prox_enhancer
cg06904439	chr20	40854245
cg14575022	chr12	96224107	ELK3	GeneBody
cg23343599	chr2	207879364	PLEKHM3	GeneBody
cg22502704	chr11	46115972	PHF21A	GeneBody	N_Shelf
cg09027894	chr10	132336769	LRRC27	TSS1500
cg22608153	chr17	45775057	CRHR1	distal_enhancer
cg04985016	chr2	229893436	TRIP12	GeneBody
cg07515071	chr12	42343820	SNORA74	distal_enhancer
cg22369182	chr11	31509859	ELP4;IMMP1L	promoter;promoter	Island
cg02894485	chr3	48475017	SHISA5	GeneBody
cg06984107	chr2	53945648	ACYP2	distal_enhancer
cg26737855	chr12	18696786	PIK3C2G;PLCZ1	GeneBody;GeneBody
cg21683635	chr2	190977009	STAT1	GeneBody
cg01164316	chr5	6485697	UBE2QL1	distal_enhancer
cg17158521	chr12	916738	RAD52	distal_enhancer
cg05450388	chr11	120235975	POU2F3	prox_enhancer	N_Shelf
cg22069003	chr17	3917389	P2RX1	TSS1500
cg16033724	chr11	12824543	TEAD1	GeneBody
cg12458277	chr16	29085996	RRN3P2	GeneBody	S_Shelf
cg25389934	chr22	30178434	HORMAD2	GeneBody
cg23758002	chr1	233343786	MAP3K21	GeneBody
cg02323029	chr17	50425980	ACSF2	prox_enhancer	Island
cg20581032	chr17	18952102	SLC5A10	promoter
cg21125605	chr6	111171869	SLC16A10	distal_enhancer
cg21611233	chr16	64747603
cg03687936	chr19	3931340	NMRK2	prox_enhancer	N_Shelf
cg19776953	chr10	103870689	RP11-541N10.3	distal_enhancer
cg13445128	chr5	62560509	IPO11	GeneBody
cg10529739	chr12	9393214	LINC02367	GeneBody
cg04755546	chr13	105705815	LINC00343	TSS1500
cg23509861	chr5	122773733	SNX2	prox_enhancer	N_Shore
cg01942551	chr3	171089885	MIR569	distal_enhancer
cg23572474	chr21	32772027	EPCIP-AS1;C21orf49	promoter;promoter	S_Shore
cg08718017	chr17	82234779	SLC16A3	promoter	S_Shelf;N_Shore;N_Shelf
cg14539366	chr10	104033075	COL17A1	GeneBody
cg26058746	chr11	117201564	TAGLN	promoter
cg23583457	chr3	179899426	PEX5L	other_regul_region
cg20128912	chr19	50511481	JOSD2	promoter	Island
cg01126327	chr1	100722081	VCAM1	distal_enhancer
cg06828655	chr1	241542373	KMO	distal_enhancer
cg25473089	chr1	201189883	IGFN1	TSS1500
cg07026794	chr17	48615048	HOXB8	prox_enhancer	S_Shelf;S_Shore;N_Shelf
cg22496681	chr2	112084755	TMEM87B	GeneBody
cg20047483	chr1	32267048	Metazoa_SRP	distal_enhancer
cg24707423	chr19	49911440	IL4I1	distal_enhancer
cg22276958	chr17	18341999	MIR6778	TSS1500
cg00230753	chr17	30177872	NSRP1	GeneBody
cg11904755	chr7	151078976	FASTK	prox_enhancer	N_Shore
cg21458032	chr16	83774157	CEDORA	prox_enhancer
cg08266882	chr4	130887075
cg25834205	chr1	214414980	PTPN14	GeneBody
cg14585004	chr20	56299275
cg17599110	chr14	45095223	SNORD58	distal_enhancer
cg08904221	chr15	65587036	VWA9;INTS14	distal_enhancer;distal_enhancer
cg10607754	chr17	41919478	ACLY	prox_enhancer	S_Shore
cg18218638	chr19	54264996
cg18247806	chr20	345852	NRSN2	prox_enhancer	N_Shore
cg19550750	chr19	5720375	LONP1	promoter	Island
cg16517645	chr4	48684673	FRYL	GeneBody
cg03431368	chr15	49283601	GALK2	GeneBody
cg16078375	chr18	27018139	ATP6V1E1P2	other_regul_region
cg16014031	chr14	102584069	RN7SL546P	prox_enhancer
cg18733101	chr13	95055918	RNU6-62P	distal_enhancer
cg02935847	chr15	72320940	CELF6	prox_enhancer	S_Shore
cg17217039	chr12	2813479	ITFG2-AS1	TSS1500	S_Shore
cg19491961	chr3	148021590	LINC02032	distal_enhancer
cg00919245	chr7	128406743	IMPDH1	TSS1500	S_Shore;N_Shelf
cg05912220	chr3	113828129	GRAMD1C;GRAMD1C	TSS200;TSS1500
cg19953352	chr2	237630101	LRRFIP1	GeneBody	S_Shore
cg08638572	chr5	142726441	AC005592.1	distal_enhancer
cg21665024	chr5	10626825	ANKRD33B-AS1	prox_enhancer
cg03941451	chr16	56109139	LOC102725116	exon1
cg05843291	chr8	86762123	LOC107986895	TSS1500
cg26353873	chr6	27168854	MIR3143	distal_enhancer
cg15500141	chr4	147485802	EDNRA	promoter
cg17691214	chr15	67548224	MAP2K5	prox_enhancer
cg14332674	chr16	57404574	CCL17;CCL17	TSS200;TSS1500
cg02521446	chr3	42148243	TRAK1	prox_enhancer
cg16441244	chr2	107365686	LINC01789;LINC01789	TSS200;TSS1500
cg20440784	chr6	108712879
cg15018838	chr6	129340253	LAMA2	GeneBody
cg25805321	chr2	67240896	LINC01828;LOC101927661	GeneBody;GeneBody
cg05891383	chr1	4745863	AJAP1	GeneBody
cg18507079	chr12	49131688	TUBA1B;TUBA1B-AS1	TSS1500;exon1	Island
cg26788221	chr10	72700381	MCU	GeneBody
cg22205153	chr17	12788836	ARHGAP44	TSS1500	N_Shore
cg14382562	chr3	78022467	LINC02077	distal_enhancer
cg18483378	chr14	100938395	SNORD113-6	TSS1500
cg03265088	chr8	102891783	MAILR;LOC124902000	GeneBody;GeneBody
cg06852831	chr4	95107735	BMPR1B	distal_enhancer
cg15660458	chr1	28067747	EYA3	distal_enhancer
cg10626950	chr6	87699871	AKIRIN2	distal_enhancer	N_Shore
cg00648735	chr1	113220067
cg00941615	chr2	40659733
cg07849877	chr5	33008871	LOC105374715	GeneBody
cg03826835	chr1	28369538	PHACTR4	promoter	Island
cg05935901	chr9	83275725	LOC124902190	TSS1500
cg12337326	chr16	58194074	CSNK2A2	GeneBody	N_Shelf
cg18186250	chr12	119178585	HSPB8	TSS1500
cg16434868	chr6	27311333	LOC105375107;POM121L2	TSS1500;exon1	N_Shore
cg16335827	chr19	54299719
cg05411532	chr1	39570107	PABPC4;PABPC4-AS1	GeneBody;GeneBody
cg11855332	chr3	53242373	TKT	distal_enhancer
cg22337228	chr11	65857104	CFL1	promoter	Island
cg09056187	chr21	41186958	PLAC4	promoter
cg21777887	chr8	143876979	EPPK1	prox_enhancer	N_Shore;N_Shore
cg10933323	chr9	123652051	DENND1A	GeneBody
cg27436717	chr16	83284301	CDH13-AS1	other_regul_region
cg05684054	chr6	105875404	LOC105377923	GeneBody
cg00133568	chr5	180298262
cg17544585	chr17	67409982	PITPNC1	GeneBody
cg08599031	chr8	85108469	LOC105375933	TSS1500	S_Shore
cg11188119	chr17	44067902	LSM12	TSS1500	S_Shore;N_Shelf
cg17189624	chr7	117428108	ASZ1	TSS1500	S_Shore
cg10564507	chr2	47526956	MSH2-OT1	promoter
cg27517356	chr2	191410885	RNU6-1045P	distal_enhancer
cg14313213	chr1	242691059
cg11708630	chr7	130838681	LOC105375508	GeneBody
cg18264060	chr11	55604815	OR4C11	GeneBody
cg22058995	chr17	3469318	SPATA22	GeneBody	N_Shelf
cg05107552	chr9	35962766	OR2S1P	prox_enhancer
cg13890541	chr3	39100468	GORASP1	GeneBody
cg26889999	chr11	12923107	TEAD1	GeneBody
cg11453898	chr4	169620712	CLCN3	exon1	S_Shore
cg25600259	chr10	75352916	ZNF503-AS1	distal_enhancer
cg08269463	chr21	45317674
cg15484904	chr6	54722267	LOC107986606	GeneBody
cg08035913	chr11	113840121	USP28	distal_enhancer
cg03079883	chr12	71895987	TBC1D15	GeneBody
cg19109146	chr19	18897243	CERS1	prox_enhancer	S_Shore
cg23732557	chr5	33371827
cg26312784	chr13	110369598	MIR8073	distal_enhancer
cg03521652	chr1	939221	SAMD11	distal_enhancer	S_Shelf;S_Shelf;N_Shore
cg08190934	chr11	69658547	ORAOV1;LTO1	distal_enhancer;distal_enhancer
cg15392722	chr11	62357016	ASRGL1	GeneBody
cg10398589	chr2	24755636	NCOA1	GeneBody
cg03690814	chr8	11768986	NEIL2	prox_enhancer	N_Shore
cg12399793	chr11	1864008	LSP1	TSS1500
cg19897450	chr16	58412125
cg20663289	chr12	79538766
cg04502704	chr8	38245878	DDHD2	GeneBody
cg24867926	chr15	40232015	LOC107984763;BUB1B-PAK6	GeneBody;GeneBody
cg23402814	chr7	135490563	CNOT4	distal_enhancer
cg05762598	chr12	100877885	ANO4	GeneBody
cg21668776	chr12	123486383	RILPL1	GeneBody
cg02535106	chr9	113993693	ZNF618	GeneBody
cg17770458	chr16	67893110	PSKH1	promoter	Island
cg07164646	chr2	98230116	VWA3B	GeneBody
cg01507817	chr17	8132164
cg00227932	chr16	81739297	RP11-960L18.1	promoter
cg01777735	chr6	13334878
cg12851574	chr8	90510310	LOC124901975	GeneBody
cg04308080	chr9	93450932	FAM120AOS	prox_enhancer	N_Shore
cg08221916	chr20	33301661	BPIFB5P	distal_enhancer
cg20255906	chr6	33318101	ZBTB22	promoter	S_Shelf;S_Shore;N_Shelf
cg17973438	chr2	164145868
cg24701602	chr20	62182245	MTG2	TSS1500	N_Shore
cg24520560	chr1	243477880	SDCCAG8	GeneBody	S_Shelf
cg24341813	chr11	73652516	PLEKHB1	distal_enhancer
cg08309232	chr18	47723219
cg27605138	chr12	52212093	LINC02874	TSS1500
cg12628033	chr10	103396109	USMG5;ATP5MK	promoter;promoter	Island
cg22645624	chr7	77585449	PTPN12;PTPN12	TSS200;TSS1500
cg11112876	chr12	115361661
cg24905334	chr1	84297682	SAMD13	prox_enhancer	N_Shore
cg02037897	chr6	4320282
cg08729421	chr11	47110023	CSTPP1	GeneBody
cg21464983	chr1	156950140	ARHGEF11;ARHGEF11	TSS200;TSS1500
cg26234740	chr22	31837072	DEPDC5	GeneBody
cg21608976	chr16	64363774	LOC105371310	GeneBody
cg25374325	chr4	151531816	FHIP1A	TSS1500
cg22424056	chr17	9546483	STX8	GeneBody
cg12771774	chr18	61390185	RNU6-116P	other_regul_region
cg00058186	chr3	172626289	SLC31A1P1	distal_enhancer
cg07387322	chr6	87341999	SMIM8	GeneBody
cg00631144	chr6	18407289	RNF144B	GeneBody
cg01026385	chr2	62215400	B3GNT2	promoter
cg11402490	chr11	17558201	OTOG	GeneBody
cg06667479	chr19	55472578	ZNF628-DT	distal_enhancer	N_Shelf
cg01769750	chr4	104967414
cg26486255	chr12	80356313	RN7SKP261	distal_enhancer
cg09979692	chr7	731370	PRKAR1B	distal_enhancer	S_Shelf
cg22642795	chr11	14477669	COPB1	GeneBody
cg11771210	chr6	39928862	MOCS1	distal_enhancer
cg01474855	chr4	182479331	TENM3	GeneBody
cg14468152	chr15	80252278	CTXND1	promoter	Island
cg24902067	chr1	100343514	CDC14A	TSS1500
cg05493324	chr15	95745631
cg01448682	chr2	158794097	DAPL1	TSS1500
cg21949866	chr6	56945321	DST	GeneBody
cg11284929	chr14	34098923	EGLN3-AS1	distal_enhancer
cg03987298	chr9	122093712	TTLL11	promoter	S_Shore
cg21688375	chr6	28358096	ZKSCAN3	GeneBody
cg03472772	chr1	155212257	RP11-263K19.6	prox_enhancer	S_Shelf
cg11985880	chr7	156654313	RNF32-AS1	distal_enhancer
cg00603660	chr1	37582875	GNL2	GeneBody
cg22604250	chr3	55610474	LOC105377100;LOC105377100	TSS1500;exon1
cg03307207	chr3	146997590
cg12170514	chr2	37436414	RNU6-1116P	prox_enhancer
cg08745672	chr9	21386078	IFNA2	TSS1500
cg09535211	chr10	116435533	HMGB3P8	distal_enhancer
cg04966209	chr18	6967627	LAMA1	GeneBody
cg06263187	chr6	109977241	GPR6	TSS1500	N_Shore
cg04638395	chr11	75181648	SLCO2B1	distal_enhancer
cg21835980	chr19	19663947	ATP13A1	prox_enhancer	Island
cg13488696	chr2	173047955	RAPGEF4	GeneBody
cg04468942	chr15	65319026	RNU5B-1	distal_enhancer
cg12323574	chr3	23056140	SALL4P5	distal_enhancer
cg01457265	chr1	155301173	PKLR	promoter
cg17257729	chr19	1593913	MBD3	prox_enhancer	S_Shelf;S_Shore
cg15939534	chr11	121102710	TBCEL-TECTA;TECTA	GeneBody;GeneBody
cg01916664	chr17	80139555	EIF4A3	GeneBody
cg26353390	chr13	86060657
cg07024469	chr4	73102578	ANKRD17	GeneBody
cg05177308	chr12	106280298	RNU7-94P	distal_enhancer
cg14378970	chr2	228182394	SPHKAP	TSS1500	S_Shore
cg24095450	chr6	50513578
cg23353920	chr2	79522262	CTNNA2	TSS1500
cg17013696	chr19	47886548	SULT2A1	TSS1500
cg14907703	chr10	120598144	LINC01561	prox_enhancer
cg01751634	chr1	192506886
cg23816865	chr5	1968036	LOC105374618	GeneBody
cg11872580	chr4	168511136	PALLD;LOC107986198	GeneBody;GeneBody
cg12548580	chr15	101684587	TARS3	GeneBody
cg00498786	chr9	129490899	LINC00963	promoter	S_Shelf
cg20391852	chr5	126596465	ALDH7A1	TSS1500	S_Shore
cg15041549	chr7	138603990	SVOPL	GeneBody
cg12051243	chr18	50544830
cg19379797	chr14	35277317	PSMA6	prox_enhancer
cg21778027	chr11	117222251	PCSK7	distal_enhancer
cg08040972	chr4	85778480	ARHGAP24	prox_enhancer
cg03985195	chr12	81125812	LOC107984535;LOC107984535;LOC107984535	TSS200;TSS1500;exon1
cg14530744	chr10	437408	DIP2C	GeneBody
cg08798317	chr4	83212682
cg20432420	chr4	67332860
cg20675950	chr4	141435861
cg17319891	chr1	37760568	EPHA10	GeneBody	N_Shore;N_Shelf
cg24713673	chr1	155400085	ASH1L-IT1	distal_enhancer
cg15540570	chr20	50498236	PTPN1	distal_enhancer
cg00515279	chr20	49688469	B4GALT5	distal_enhancer
cg20106035	chr1	1670237	SLC35E2B	GeneBody	S_Shore
cg08775388	chr15	66164354	MEGF11	GeneBody
cg12133267	chr7	112516111	NPM1P14	distal_enhancer
cg25654021	chr20	50645240	RIPOR3-AS1	TSS1500
cg13917171	chr5	110757323	SLC25A46	other_regul_region
cg10446160	chr15	87704079	LOC102724465	TSS1500
cg14604641	chr16	79827264	LINC01228	prox_enhancer
cg25409929	chr10	89346812	IFIT3	distal_enhancer
cg27296035	chr20	17187123	LOC105372544	GeneBody
cg25480828	chr2	21165677
cg04596640	chr3	57547781	DNAH12	GeneBody
cg06531060	chr8	127106352
cg26198575	chr3	131194037	RNU6-726P	distal_enhancer
cg08695497	chr8	10567860
cg14441748	chr5	146600402	PPP2R2B;CTB-99A3.1	GeneBody;GeneBody
cg25359367	chr7	156643790	RNF32;RNF32	TSS200;TSS1500	S_Shelf
cg24672049	chr2	171522064	CYBRD1	promoter	N_Shore
cg09906785	chr5	65572005	PPWD1	GeneBody
cg02649174	chr1	71250731
cg02691523	chr1	39717358
cg13780187	chr2	238409969	RNU6-234P	distal_enhancer
cg01763030	chr3	195912223	TNK2-AS1	GeneBody	S_Shelf
cg10236700	chr6	149213554
cg07645918	chr8	101685715
cg12945092	chr20	58970403
cg19815162	chr2	131132966	PLEKHB2	distal_enhancer
cg23476099	chr15	40564976	CCDC32;C15orf57	promoter;promoter
cg04802505	chr18	12759287
cg12891727	chr14	96299538	ATG2B	GeneBody
cg07978444	chr7	34660288	NPSR1-AS1;NPSR1	GeneBody;GeneBody
cg07669797	chr11	63289319	SLC22A10	TSS1500
cg16672706	chr8	11808994	FDFT1	promoter	S_Shore
cg18042544	chr7	34155410	BMPER	GeneBody
cg02553193	chr6	34717683	ATP6V1FP1	distal_enhancer
cg19795267	chr16	46679711	VPS35	GeneBody
cg20979847	chr8	57862260	LINC01602	distal_enhancer
cg17857881	chr19	49489751	SNORD32A	promoter	S_Shelf;S_Shore
cg18133111	chr8	127964363	PVT1	GeneBody
cg24810998	chr1	201073389	CACNA1S	GeneBody
cg18176768	chr19	42528430	CEACAM1	promoter
cg07977043	chr19	55283131	BRSK1	TSS1500	S_Shelf;S_Shelf;N_Shore;N_Shelf
cg00092348	chr15	74488175
cg16377560	chr11	59058743	LOC283194	TSS1500	N_Shelf
cg17551009	chr22	23899833	MIF-AS1	TSS1500
cg27420677	chr2	10329115	HPCAL1	prox_enhancer
cg22051624	chr1	38070421	MIR3659HG	GeneBody
cg11598255	chr5	177370639	RGS14	distal_enhancer	S_Shelf
cg15439515	chr4	107118795
cg13878895	chr5	119290411	RN7SL174P	distal_enhancer
cg03295256	chr4	6625481	MRFAP1	distal_enhancer
cg05602157	chr1	211326703	TRAF5	promoter	Island
cg24827234	chr11	115661842	LINC02698	GeneBody	S_Shelf
cg24888854	chr4	146487237	SLC10A7	GeneBody
cg16904153	chr3	60856811	U3	prox_enhancer
cg14107583	chr1	110149149	SLC6A17	other_regul_region	N_Shore
cg19540506	chr1	62193738	L1TD1	TSS1500	N_Shore
cg14268372	chr8	98602258	STK3	GeneBody
cg02887048	chr2	11216192	ROCK2	GeneBody
cg18786829	chr12	112591552	RPH3A	distal_enhancer
cg08853277	chr12	75480360	GLIPR1	prox_enhancer
cg17445690	chr7	28182119	JAZF1	prox_enhancer	S_Shore
cg20724794	chr3	128087126	RUVBL1-AS1	distal_enhancer
cg19808904	chr15	60272751
cg25222599	chr16	72062469	HPR	prox_enhancer
cg21948676	chr5	178252651	PHYKPL	distal_enhancer
cg25056224	chr14	89032288
cg25496600	chr12	121697241
cg17005294	chr1	22517422	ZBTB40-IT1	prox_enhancer
cg13069622	chr8	123275019	ZHX1	prox_enhancer	Island
cg08642370	chr1	69250866	LINC02791	TSS1500
cg20396509	chr2	144332933	GTDC1	prox_enhancer	S_Shore
cg15356336	chr20	2860857	VPS16	GeneBody
cg11333957	chr8	127225070
cg07135941	chr8	32440162	NRG1-IT3	TSS1500
cg03615005	chr8	26578519	DPYSL2	promoter	S_Shore;Island
cg03316750	chr15	73993283	STOML1	prox_enhancer	S_Shore
cg14281547	chr3	141425727	ZBTB38	prox_enhancer
cg13197260	chr4	122348837	BLTP1	GeneBody
cg16193299	chr1	49993655	AGBL4	GeneBody
cg23324181	chr3	58627761	FAM107A	promoter
cg13322322	chr6	10584631	GCNT2	prox_enhancer
cg13230004	chr8	144704395	LOC100996662;LOC100996662	TSS200;TSS1500	S_Shelf
cg09425427	chr21	33267795	IFNAR2-IL10RB;IL10RB	GeneBody;GeneBody	S_Shore
cg26593597	chr14	100504601	RN7SKP92	promoter
cg25602954	chr14	104590686			S_Shore
cg10975405	chr13	112107090	SOX1-OT;SOX1-OT;LINC00404	TSS200;TSS1500;TSS1500	S_Shore;S_Shore
cg14825928	chr2	101001623	RPL31	TSS1500	N_Shore
cg05372650	chr5	107520217	EFNA5	distal_enhancer
cg20665250	chr11	60461354	MS4A1	GeneBody
cg23305109	chr7	50727455	GRB10	TSS1500
cg02208902	chr7	94509629	CASD1;CASD1	TSS200;TSS1500	N_Shore
cg05129470	chr5	139273668	MATR3	promoter	Island
cg22108024	chr1	43147479	FAM183A;CFAP144	prox_enhancer;prox_enhancer	N_Shore
cg12770010	chr20	38583518	ADIG	GeneBody
cg05900907	chr16	15370875	NPIPA5	GeneBody
cg02970137	chr1	170026046	KIFAP3	GeneBody
cg18750909	chr2	164725163	COBLL1	GeneBody
cg18795030	chr1	15723309	SLC25A34	distal_enhancer	N_Shelf
cg00943284	chr1	74733497	CRYZ	promoter
cg23747731	chr1	175420179	TNR	GeneBody
cg15847691	chr1	180594727
cg17106384	chr22	31951984	C22orf24;YWHAH-AS1	distal_enhancer;distal_enhancer
cg21080450	chr10	45000747	ZNF22-AS1;ZNF22	promoter;promoter	N_Shore
cg10110846	chr2	8251222	LINC00299	GeneBody
cg05633550	chr12	14918532	ERP27	GeneBody
cg12193095	chr10	77156585	KCNMA1-AS2	distal_enhancer
cg16242336	chr4	47844487	LOC101927179	GeneBody
cg23802680	chr1	198983138
cg08393224	chr16	72581293	LINC01572	other_regul_region
cg18578887	chr18	46602861	LOXHD1	TSS1500
cg16243886	chr22	37496896	MFNG	distal_enhancer
cg12944567	chr7	5475685	FBXL18	GeneBody
cg23165274	chr20	56637643	TFAP2C	GeneBody
cg12413474	chr1	45222025
cg26027665	chr7	100949261	MUC3A	promoter
cg18187703	chr11	122450936
cg07984904	chr2	121884875
cg13775466	chr17	3603695	TRPV1	GeneBody
cg21947075	chr15	39783320	FSIP1	prox_enhancer	S_Shore
cg21616682	chr14	76828223	LRRC74A;C14orf166B	prox_enhancer;prox_enhancer
cg26108359	chr22	22510134	ZNF280B	TSS1500	S_Shore
cg16680208	chr1	11330452
cg01760768	chr1	110870103	CD53	TSS1500
cg18948746	chr1	28644903	TAF12;TAF12-DT	GeneBody;GeneBody	S_Shore
cg22743671	chr10	119582364	TIAL1	GeneBody
cg01580666	chr5	57312491
cg02424988	chr9	135614194	LOC102723971	exon1
cg08703465	chr5	149504803	CSNK1A1	GeneBody
cg10452464	chr6	168244227	LOC101929420	GeneBody
cg02074878	chr12	10808695	TAS2R8	TSS1500
cg12771741	chr3	184443910	LINC02054	distal_enhancer
cg10305891	chr15	92782055	LOC101926994	GeneBody
cg18283401	chr12	120092745	RAB35	distal_enhancer
cg06336362	chr22	31272364	PIK3IP1	distal_enhancer
cg13081096	chr7	105203722	LOC124901718;LOC124901718	TSS200;TSS1500
cg26099278	chr11	125896862	HYLS1;PUS3	GeneBody;GeneBody
cg08808795	chr10	13698527	FRMD4A	GeneBody
cg12439357	chr4	95637127	RPL30P6	other_regul_region
cg22370414	chr15	65572901	HACD3	GeneBody
cg08428858	chr5	54958689
cg25794836	chr7	87934071	ADAM22	promoter	Island
cg25803263	chr17	63572337	DCAF7	GeneBody
cg04638622	chr11	44424809
cg00724911	chr1	42852024	ZNF691	prox_enhancer
cg09874518	chr6	99642902
cg17665716	chr10	87520006	MINPP1	GeneBody
cg05631519	chr1	55474520
cg02838895	chr11	32432169	WT1	TSS1500	S_Shore;N_Shore
cg07464471	chr5	146047789	LOC107986458;SH3RF2	GeneBody;GeneBody
cg01504616	chr7	135798523
cg12865890	chr16	2236687	DNASE1L2	promoter	S_Shelf;S_Shore;Island
cg23516565	chr18	24964863	LINC01894	GeneBody
cg00690093	chr17	8263076	PFAS	GeneBody
cg08666741	chr9	114099160	KIF12	prox_enhancer	Island
cg15209200	chr4	38509606	LINC01259	promoter
cg10841988	chr2	46168355	PRKCE	GeneBody
cg24380824	chr2	77522417	LRRTM4	promoter
cg11111609	chr10	96814768
cg16557571	chr12	51832758	FIGNL2	TSS1500
cg25366573	chr1	180841506	XPR1	GeneBody
cg15481223	chr17	5514991	NLRP1	GeneBody
cg22834109	chr4	73739246	CXCL8	TSS1500
cg06327650	chr17	72665199	RN7SKP180	prox_enhancer
cg17598166	chr17	5424644	RPAIN	distal_enhancer
cg16918209	chr11	114560914	NXPE1	TSS1500
cg15887210	chr11	10858841	ZBED5-AS1	promoter	Island
cg16488080	chr14	23551582	ZFHX2	promoter	Island
cg07185684	chr14	73428546	NUMB	distal_enhancer
cg11312863	chr1	85656402	ZNHIT6	distal_enhancer
cg21472196	chr1	77505086	AK5	distal_enhancer
cg18119093	chr12	68791821
cg21864152	chr8	128540558	LINC00824	GeneBody
cg24444012	chr1	46032731	MAST2	GeneBody
cg00444239	chr8	81147972	LOC105375924;LOC105375924	TSS200;TSS1500
cg21929970	chr11	47395654	MIR4487	distal_enhancer	S_Shore
cg19674243	chr10	27193823	ACBD5	GeneBody
cg10812374	chr3	67704534	SUCLG2-DT	other_regul_region
cg07444487	chr10	121928764	ATE1	promoter	S_Shore
cg12575672	chr10	13926042	FRMD4A	GeneBody
cg09930080	chr2	201781601	ALS2	prox_enhancer	S_Shore
cg00243867	chr1	12229405	VPS13D	TSS1500	N_Shore;N_Shore
cg23853354	chr21	39314620	BRWD1-IT2	prox_enhancer	S_Shore
cg21555947	chr20	41685105	RNU6-1018P	other_regul_region
cg16019360	chr17	64938965
cg16848616	chr12	105072473	ALDH1L2	distal_enhancer
cg14012577	chr9	98927913	COL15A1	distal_enhancer
cg05292309	chr5	176191247	CEP192P1	GeneBody	N_Shelf
cg21143127	chr10	24255150	KIAA1217	GeneBody
cg12821663	chr22	38063044	PICK1	distal_enhancer
cg17265923	chr4	53508205	LNX1;LNX1-AS1	GeneBody;GeneBody
cg11125150	chr7	64679135	MIR6839	exon1
cg25261955	chr1	18319510	IGSF21	GeneBody
cg15327308	chr17	76594179
cg13330919	chr20	20225313	CFAP61	GeneBody
cg08489624	chr15	83614720	SH3GL3	GeneBody
cg13192028	chr4	63127749
cg13460709	chr1	247266250
cg25819402	chr2	145588651
cg10296191	chr1	156584355	TTC24	GeneBody
cg23706108	chr8	73563254	STAU2	GeneBody
cg21619464	chr12	182665	IQSEC3-AS1	prox_enhancer
cg04163687	chr17	1154737	ABR	GeneBody
cg13247468	chr15	92596455
cg25310810	chr3	123137225	MIR7110	distal_enhancer
cg06753197	chr22	23325705	LINC02556	TSS1500
cg06407284	chr5	177135035	NSD1	promoter	S_Shore
cg17931462	chr6	104450121
cg23360601	chr14	70452021	ADAM21;ADAM21	TSS200;TSS1500
cg24576534	chr1	113391102	MAGI3	promoter	Island
cg05820243	chr17	48290512	SKAP1-AS2	distal_enhancer
cg20559819	chr7	105269248	SRPK2	prox_enhancer
cg15037467	chr11	125111953	TMEM218	promoter	S_Shore
cg04946150	chr3	3485002
cg05931898	chr16	4345124	PAM16	prox_enhancer
cg00302195	chr9	127802497	FPGS	prox_enhancer	N_Shore
cg09840221	chr16	48893275
cg21838333	chr2	30925606	GALNT14	GeneBody
cg22149824	chr1	67578590	LOC105378780	GeneBody
cg18568592	chr12	129699555	TMEM132D	GeneBody	N_Shore
cg13887251	chr17	12085799	MIR744	distal_enhancer
cg06425263	chr16	10137082	GRIN2A	distal_enhancer
cg11904658	chr11	26021229
cg01554665	chr1	165663920	ALDH9A1	GeneBody
cg24195289	chr19	15049141	CASP14	TSS1500
cg02493899	chr13	102366487	FGF14-AS1	other_regul_region
cg18259771	chr19	11194765	KANK2	prox_enhancer	S_Shore;N_Shelf
cg05216318	chr16	76315886	CNTNAP4	GeneBody
cg20616301	chr5	130279239	RNU7-53P	distal_enhancer
cg18877920	chr7	22220261	RAPGEF5	distal_enhancer
cg00318713	chr5	135249058	LINC02900	prox_enhancer
cg12612880	chr8	58389177	UBXN2B	other_regul_region
cg15652488	chr15	65572893	HACD3	GeneBody
cg13289156	chr8	143789480	IQANK1	GeneBody	N_Shore;N_Shore
cg19644994	chr2	25678553
cg16848409	chr3	56858614	ARHGEF3	distal_enhancer
cg02997025	chr16	67179642	MATCAP1;KIAA0895L	distal_enhancer;distal_enhancer	S_Shore
cg15570302	chr17	7701532	EFNB3	other_regul_region	N_Shelf
cg15504282	chr4	56690675	HOPX	distal_enhancer
cg01286434	chr17	7839115	KDM6B	TSS1500	S_Shelf;N_Shelf
cg21331770	chr6	13760928
cg12266737	chr22	31086936	SMTN	prox_enhancer	S_Shore
cg27409651	chr11	61357529	CYB561A3	TSS1500
cg07198036	chr2	144690202	TEX41	GeneBody
cg00748128	chr15	50462180	USP8	GeneBody
cg05665383	chr7	158536574	PTPRN2	GeneBody
cg02951345	chr22	29266517	RHBDD3	GeneBody	N_Shore
cg03792447	chr2	168185387	PHF5AP5	distal_enhancer
cg21541074	chr16	56608092	MT2A	prox_enhancer	N_Shore
cg14626035	chr10	7523769
cg04337725	chr3	73379556	PDZRN3	other_regul_region
cg07888968	chr21	23065325
cg08746619	chr1	27456097	WASF2	GeneBody
cg15789285	chr2	28493110	PLB1	other_regul_region
cg04899093	chr11	11949937	DKK3	distal_enhancer
cg25318967	chr10	71127229
cg21999952	chr1	7831650	PER3	GeneBody
cg16340122	chr11	13356143	BMAL1;LOC124902636	GeneBody;GeneBody
cg12668782	chr1	116380849	ATP1A1	distal_enhancer
cg18075185	chr17	48038522	COPZ2;MIR152	TSS1500;TSS1500	S_Shore
cg17621296	chr16	2476357	TBC1D24	GeneBody	S_Shore
cg05901837	chr11	5859141	OR52E8	other_regul_region
cg27321977	chr17	42304103	STAT5A	GeneBody
cg24545508	chr13	42272835	AKAP11	prox_enhancer	S_Shore
cg23594979	chr10	112516886	VTI1A	GeneBody
cg14873567	chr2	240220490
cg17704449	chr14	29800335	PRKD1	GeneBody
cg16421311	chr3	34264672	LINC01811	distal_enhancer
cg25195981	chr20	35285429	FAM83C-AS1	prox_enhancer	S_Shore
cg26127143	chr16	22364862	CDR2	GeneBody
cg03025044	chr1	202437727	PPP1R12B	GeneBody
cg21667956	chr18	45840554	SIGLEC15	promoter	S_Shore
cg15812693	chr1	55534751	RP11-466L17.1	distal_enhancer
cg26072246	chr16	53069893	CHD9	distal_enhancer
cg20036391	chr14	104523800	C14orf180	other_regul_region
cg03004830	chr2	237769547	LRRFIP1	GeneBody
cg25226455	chr15	94070828	LINC01579	promoter
cg15979225	chr20	34920851	GSS	distal_enhancer
cg11816854	chr7	142030185	MGAM	distal_enhancer
cg06177657	chr14	31195419	HECTD1	distal_enhancer
cg06255071	chr20	58066322
cg19704378	chr14	74652322	LOC105370567	GeneBody
cg03022453	chr6	117911807	SLC35F1	other_regul_region	S_Shelf
cg24532512	chr20	35507097	CEP250-AS1	distal_enhancer
cg11883286	chr1	10947997	C1orf127	distal_enhancer
cg09369940	chr2	238618666	LINC01107	other_regul_region
cg22540193	chr16	75623513	ADAT1	promoter	S_Shore
cg07233220	chr4	152668808	TMEM154	GeneBody
cg03151535	chr22	29233208	EMID1	GeneBody
cg22107417	chr2	113950635	ACTR3	GeneBody
cg15388019	chr1	222387579
cg25585856	chr4	88467773	LOC102723458;LOC102723458	TSS200;TSS1500
cg26495107	chr22	47292662
cg01948896	chr8	26517639	DPYSL2	GeneBody	S_Shelf
cg09289871	chr2	158662966	PKP4;PKP4-AS1	GeneBody;GeneBody
cg09035821	chr10	22954890	ARMC3	GeneBody
cg03642297	chr9	38030620	SHB	GeneBody
cg07445806	chr8	83912701	LOC124901968	exon1
cg27344712	chr7	150322515	ZBED10P	promoter	N_Shore
cg03729715	chr10	122345426	RNU6-728P	other_regul_region
cg26453732	chr15	89894159	AP3S2	promoter	Island
cg20628433	chr11	32532322
cg11853459	chr1	38926957	RHBDL2	GeneBody
cg04512282	chr18	24398504	OSBPL1A	prox_enhancer	S_Shore
cg20802276	chr21	33216171	IFNAR2	distal_enhancer
cg15015275	chr2	8329912	LINC00299	prox_enhancer
cg22365557	chr5	98464852
cg18515405	chr11	112250042	PLET1	GeneBody
cg12690899	chr10	27341975	LINC02673	TSS1500
cg14648871	chr10	61015216	LINC00845	TSS1500
cg12294610	chr12	48524956	OR8S1	TSS1500	N_Shelf
cg12283746	chr15	75347255	NEIL1;NEIL1	TSS1500;exon1	Island
cg13687826	chr11	96098785	MAML2	distal_enhancer
cg11006120	chr7	49788259	VWC2	distal_enhancer
cg01032802	chr20	57224902	BMP7-AS1	distal_enhancer
cg04141901	chr1	113670190	MAGI3	GeneBody
cg15279571	chr1	16048751	CLCNKB	promoter
cg17007074	chr11	96590200
cg22129294	chr10	130484002	LINC02646	distal_enhancer
cg27383534	chr12	52520513	KRT5	promoter
cg06094776	chr6	63458760	LGSN	GeneBody
cg11522180	chr12	224589	SLC6A13	GeneBody
cg23810724	chr1	173461455	PRDX6-AS1;PRDX6-AS1	TSS200;TSS1500
cg10073303	chr12	123233457	MPHOSPH9;MTRFR	promoter;promoter	Island
cg23874639	chr15	48796134	CEP152	GeneBody
cg12449320	chr1	23162865	LUZP1	GeneBody
cg05851420	chr5	40798185	PRKAA1	promoter	Island
cg10711145	chr1	28416620	PHACTR4	GeneBody
cg26867458	chr18	12891583	PTPN2	distal_enhancer
cg07805644	chr18	26052048	SS18	distal_enhancer
cg10541690	chr3	49023497	NDUFAF3	prox_enhancer	S_Shore
cg03625139	chr10	99007879	HPSE2	GeneBody
cg02007927	chr3	190534598	IL1RAP	distal_enhancer
cg15968974	chr14	105605862
cg00053872	chr1	2208649	FAAP20	TSS1500	S_Shelf
cg21039133	chr8	69244902
cg18461528	chr13	33207668	STARD13	prox_enhancer
cg22202703	chr1	119146052	WARS2-AS1	GeneBody
cg17996076	chr8	119594255	ENPP2	TSS1500
cg26481329	chr12	40298345	LRRK2	GeneBody
cg01852338	chr8	33513719	SNORD13	promoter	N_Shore
cg11631498	chr20	23550991
cg19021761	chr3	47892446	MAP4	prox_enhancer
cg18656261	chr17	74464963	CD300A	prox_enhancer
cg19265526	chr14	33214819	NPAS3	GeneBody
cg02412527	chr3	48927726	ARIH2	distal_enhancer
cg18107367	chr2	192194656	TMEFF2	promoter	Island
cg15351763	chr13	102780248
cg04930925	chr4	145541481	SMAD1	GeneBody
cg12227352	chr16	1988056			S_Shelf;N_Shore
cg06390490	chr22	38231178	TMEM184B-AS1	promoter
cg11301253	chr1	173205781	TNFSF4	prox_enhancer
cg27447574	chr12	74980736
cg10302164	chr15	68822912	ANP32A	distal_enhancer	S_Shore
cg02243086	chr1	244739929
cg03431350	chr5	149977958	SLC26A2	GeneBody
cg26368077	chr22	40817324	SLC25A17	distal_enhancer	N_Shore
cg06863445	chr12	115313160	LOC124903082	GeneBody
cg21621826	chr3	153256797
cg20993627	chr1	7516458	CAMTA1-AS1	distal_enhancer
cg26182999	chr22	36470857	TXN2	distal_enhancer
cg22173191	chr12	105292857	C12orf75-AS1	distal_enhancer
cg07999828	chr2	231182085	ARMC9	distal_enhancer
cg26257641	chr2	69592174	AAK1	GeneBody
cg17110635	chr1	51671621	GAPDHP51	distal_enhancer
cg01559878	chr1	151722106	RIIAD1	prox_enhancer	S_Shore
cg19553026	chr16	20327776	GP2	promoter
cg17161504	chr22	43999023	PARVB	promoter	S_Shelf
cg14979079	chr3	17045586	PLCL2;PLCL2-AS1	GeneBody;GeneBody
cg24908980	chr3	49174043	KLHDC8B	distal_enhancer	S_Shelf
cg12318602	chr4	164536707
cg11939682	chr22	29603024	NF2	TSS1500	N_Shore
cg14126086	chr20	18454305	DZANK1	TSS1500
cg24975449	chr5	25446518
cg16134988	chr3	40920190
cg17530610	chr7	93560321	CALCR	TSS1500
cg12618571	chr8	38458712	FGFR1	GeneBody
cg19604112	chr12	13210921	EMP1	GeneBody
cg15610181	chr1	202750771	KDM5B	GeneBody
cg11685773	chr8	127664033	LOC105375754	GeneBody
cg17048013	chr12	43767305	IRAK4	GeneBody
cg11885300	chr1	19738967	TMCO4	distal_enhancer
cg25151549	chr20	32193709	PLAGL2	GeneBody	S_Shelf
cg05700171	chr7	82880628	PCLO	GeneBody
cg03766595	chr7	104432477	LHFPL3	GeneBody
cg19108170	chr4	20044078
cg09715862	chr14	21397473	SNORD8;SNORD8	TSS200;TSS1500
cg14180117	chr18	9845043	RNA5SP449	prox_enhancer
cg22608584	chr17	45792357	LINC02210-CRHR1;CRHR1	GeneBody;GeneBody
cg17462975	chr14	24190495	TM9SF1	GeneBody	S_Shore
cg27067595	chr8	126518574	LOC105375750	GeneBody
cg21525898	chr16	64410113	LOC105371310	GeneBody
cg00796384	chr1	54577795	ACOT11	distal_enhancer
cg17155208	chr3	143848538	SLC9A9	promoter
cg20227241	chr17	7932935	TRAPPC1;CNTROB	TSS1500;exon1	S_Shelf;S_Shore
cg14752804	chr1	15604579	CHCHD2P6	promoter	S_Shore
cg01966430	chr2	44284011	SLC3A1	GeneBody
cg17810066	chr3	47240289	SNORD13P3	other_regul_region
cg26267239	chr4	168600963	BTF3L4P4	distal_enhancer
cg02415220	chr19	6550851	TGFBR1P1	distal_enhancer
cg27469518	chr1	89992042	GEMIN8P4	distal_enhancer	N_Shelf
cg15083799	chr21	42119227	UMODL1-AS1	distal_enhancer
cg15981739	chr19	4281809	SHD	GeneBody	S_Shore
cg11842857	chr7	24885767	OSBPL3	GeneBody
cg08295793	chr6	14475135	LOC101928331	GeneBody
cg21905390	chr8	14318645	SGCZ	GeneBody
cg26780239	chr7	97291691
cg02943834	chr17	55770193	PCTP	GeneBody
cg19028179	chr6	123059199	CLVS2	GeneBody
cg26186977	chr16	12095313	SNX29	GeneBody
cg08484837	chr8	42188528	PLAT	distal_enhancer
cg23588307	chr17	35390891
cg25474910	chr6	170276876	LOC285804;LOC285804	TSS200;TSS1500	S_Shore;N_Shelf
cg27600788	chr6	43427711	ABCC10;ABCC10;ABCC10	TSS200;TSS1500;exon1	Island
cg17031048	chr16	75002252	ZNRF1	GeneBody	S_Shore
cg07335179	chr11	46495924	AMBRA1	GeneBody
cg09728406	chr10	61453604	TMEM26	TSS1500	S_Shore
cg25648575	chr4	153175485	TRIM2	distal_enhancer
cg20092588	chr19	30802214
cg16424513	chr7	1686970	ELFN1	GeneBody
cg25720067	chr7	151254800	SMARCD3	GeneBody	S_Shelf
cg09564587	chr14	27243138	MIR3171HG	distal_enhancer
cg20497682	chr13	33284307	STARD13	prox_enhancer
cg05992922	chr9	117732573	RNU6-1082P	distal_enhancer
cg08340378	chr8	85263954	RP11-219B4.6	distal_enhancer
cg27028038	chr4	150995099	LRBA	GeneBody
cg05131815	chr6	108896162	ATP5MFP2	distal_enhancer
cg18045363	chr2	99448784	REV1	distal_enhancer
cg05767652	chr21	28230106	LINC01695	prox_enhancer
cg15326455	chr10	110779656	RNA5SP327	distal_enhancer
cg15397200	chr2	227799324
cg08581297	chr2	197350676
cg09742913	chr14	68676662	RAD51B;LOC124903333	GeneBody;GeneBody
cg00550063	chr1	173660504	LOC124904822	TSS1500
cg07273431	chr2	241258876	HDLBP	GeneBody
cg02564677	chr6	157323665	TMEM242	promoter	Island
cg10366142	chr8	109562514	EBAG9	GeneBody
cg07454239	chr20	3238819	SLC4A11	prox_enhancer	Island
cg19334875	chr8	94962219	NDUFAF6	GeneBody
cg01999343	chr14	100250302	YY1	GeneBody
cg23584799	chr18	55587045	TCF4	promoter	N_Shore;N_Shelf
cg10274396	chr18	79330056	ATP9B	GeneBody	S_Shore
cg21982320	chr4	22997476	LOC105374524;LOC105374524	TSS200;TSS1500
cg19253785	chr10	100370614			N_Shelf
cg04613576	chr21	25100954
cg10493598	chr17	6896069	LOC124903908	TSS1500	S_Shore
cg27632348	chr10	179648	ZMYND11	TSS1500
cg05637384	chr7	63926293	LOC124901653	exon1	Island
cg27052772	chr4	15588955	CC2D2A	GeneBody
cg17625601	chr8	36095107
cg25612991	chr5	104774775	LOC105379109	TSS1500
cg00841784	chr3	23540804	UBE2E2	other_regul_region
cg25961428	chr10	103779649	SH3PXD2A-AS1	distal_enhancer
cg04169306	chr10	101810854	OGA;MGEA5	distal_enhancer;distal_enhancer
cg21448821	chr17	82374135	UTS2R	GeneBody	S_Shore;N_Shore
cg10095321	chr11	126132442	LOC105369591	GeneBody
cg13702593	chr16	71929501	IST1	GeneBody
cg07902051	chr10	51035581	PRKG1	GeneBody
cg12352858	chr1	112512440	WNT2B	GeneBody	S_Shelf
cg03449925	chr2	125667728
cg13306002	chr8	144317354	MIR6848	promoter
cg17561001	chr19	3501787	DOHH	prox_enhancer	S_Shore
cg26794315	chr8	75126173	LINC02886	distal_enhancer
cg17104419	chr14	44567625
cg00078236	chr16	17448972	XYLT1	GeneBody
cg14889032	chr2	152472597	FMNL2	GeneBody
cg02594615	chr9	108861724	ACTL7A	prox_enhancer
cg24967159	chr12	122974854	OGFOD2	promoter	Island
cg00002366	chr4	90815784	TMSB4XP8	distal_enhancer
cg02978845	chr2	71431004	ZNF638	GeneBody
cg13344401	chr9	2027694	SMARCA2	GeneBody
cg09454628	chr21	46058885
cg04220685	chr9	89334681	SECISBP2	distal_enhancer
cg15875166	chr19	45232654	EXOC3L2	GeneBody	N_Shore
cg06501840	chr12	80767120	LINC01490	distal_enhancer
cg15897096	chr17	65088831	RGS9	distal_enhancer
cg03546671	chr3	62803521	RN7SL863P	distal_enhancer
cg22524429	chr16	70700256	VAC14	promoter
cg08135180	chr3	184834564	VPS8	GeneBody
cg03220517	chr2	100450829
cg15384827	chr10	92025534	BTAF1	GeneBody
cg18238965	chr22	17569392	SLC25A18;LOC105372850	GeneBody;GeneBody
cg11958961	chr19	55770440	RFPL4AL1	promoter
cg14691884	chr6	159107622	LOC124901449	exon1
cg03505657	chr13	19264263	PSPC1P1	distal_enhancer
cg00789460	chr21	13935753	ANKRD20A11P	other_regul_region	N_Shore
cg26496674	chr22	23425548
cg21167285	chr16	70801363	VAC14	promoter	Island
cg02847361	chr9	137177096	TMEM210	distal_enhancer	S_Shelf;N_Shelf
cg16298081	chr17	38361873	SOCS7	distal_enhancer
cg23430617	chr12	106723029	RP11-482D24.3	distal_enhancer
cg03232343	chr1	19110656	UBR4	distal_enhancer
cg12190359	chr8	11847911	CTSB	distal_enhancer
cg23971289	chr11	18223677	SAA4	distal_enhancer
cg05930229	chr5	95943033	ELL2;ELL2;ELL2	TSS200;TSS1500;exon1
cg07484205	chr20	53488951	TSHZ2	other_regul_region
cg08110110	chr6	35269792	ZNF76	GeneBody
cg26554230	chr8	103376526	CTHRC1	prox_enhancer
cg19431670	chr12	51088034	CSRNP2	distal_enhancer
cg09913304	chr20	63294705	COL20A1	prox_enhancer	N_Shore
cg12584702	chr6	36386656	ETV7-AS1	prox_enhancer	N_Shore
cg15464689	chr14	101257254
cg06258486	chr10	70911058
cg00273839	chr9	134041808	BRD3	GeneBody
cg01538263	chr15	73722569
cg05513593	chr3	72397861	RYBP	distal_enhancer
cg05553007	chr14	76514684	ESRRB	distal_enhancer
cg10205276	chr6	145075515
cg19633115	chr14	99443091	SETD3	GeneBody
cg13455205	chr10	86838785	BMPR1A	GeneBody
cg25312823	chr21	41704269	LINC00479	distal_enhancer
cg18654979	chr3	155743833	PLCH1	GeneBody	N_Shore
cg27611117	chr3	52239465	TWF2	TSS1500	Island
cg03781837	chr3	42819534	KRBOX1	distal_enhancer
cg12856483	chr3	177136084	RNU6-681P	distal_enhancer
cg13611088	chr2	203637235
cg12284600	chr5	11589592	CTNND2	TSS1500
cg14193790	chr5	24491698	CDH10	GeneBody
cg12019875	chr1	171314142	FMO4	promoter
cg27513459	chr2	9842949	TAF1B	prox_enhancer	N_Shore
cg02705972	chr5	180111418	RASGEF1C	GeneBody	N_Shore
cg13002243	chr14	26822625	LINC02294	TSS1500
cg00749291	chr11	12086079	LINC02989	prox_enhancer
cg06284685	chr6	151201272	LOC102723831	GeneBody
cg20313616	chr15	42826710	KRT8P50	distal_enhancer
cg23398472	chr6	137666716	LINC03004	distal_enhancer
cg25397706	chr2	74746764	LOC102724497	GeneBody
cg04237250	chr2	177572619	TTC30B;IFT70B	distal_enhancer;distal_enhancer
cg05489701	chr1	67425866	SERBP1	GeneBody	N_Shelf
cg04056359	chr5	146499505	TCERG1	GeneBody
cg11670371	chr6	95758487
cg04679803	chr14	30194871
cg24433527	chr2	200230952	SPATS2L	other_regul_region
cg07026953	chr8	50393542	SNTG1	GeneBody
cg13051654	chr18	58723130	MALT1;LOC105372146	GeneBody;GeneBody
cg14059727	chr13	44718655	LOC105370185	GeneBody
cg20225570	chr11	64245969	PPP1R14B;PPP1R14B-AS1	promoter;promoter	S_Shelf;S_Shelf;N_Shore
cg06848942	chr1	112466481	WNT2B	promoter	Island
cg17530503	chr2	109204602	SNRPGP9	promoter
cg13485269	chr5	169982922	DOCK2	GeneBody
cg07365115	chr5	173917843	CPEB4	prox_enhancer
cg14746537	chr2	16319608
cg01999922	chr2	43566257	THADA	distal_enhancer
cg05089257	chr3	71498077	FOXP1	distal_enhancer
cg25263201	chr6	141264114
cg25519217	chr12	108926996	SVOP	GeneBody
cg24085305	chr1	160210005	LOC729867	TSS1500
cg05616864	chr1	247842421	OR11L1	TSS1500
cg24098060	chr3	194363990	LRRC15	GeneBody
cg13435220	chr19	46874258	ARHGAP35	distal_enhancer
cg00449815	chr5	59666063	MIR582	distal_enhancer
cg22587556	chr3	189576245	TP63	distal_enhancer
cg03288148	chr2	11366266	PPIAP60	GeneBody
cg03221864	chr2	217860009	TNS1	TSS1500
cg01945810	chr2	24820834	ADCY3;CENPO	GeneBody;GeneBody
cg15170270	chr2	29129228	CLIP4	prox_enhancer
cg10762558	chr2	83844784	CRLF3P3	other_regul_region
cg11985994	chr3	149918364	RNF13	exon1
cg01105463	chr1	223429568	CCDC185	distal_enhancer
cg22974118	chr11	117296068	BACE1	TSS1500
cg10531298	chr4	155303605	LOC105377502	GeneBody
cg01597329	chr19	5021190	KDM4B	distal_enhancer
cg12710185	chr2	201399669	TRAK2	GeneBody
cg09616567	chr11	64211460	FERMT3	distal_enhancer	S_Shelf
cg22215342	chr5	176857793	HK3	distal_enhancer
cg11290638	chr1	180928010	KIAA1614	promoter
cg13790717	chr1	10211484	KIF1B	promoter	S_Shore
cg26787564	chr6	12395858	LOC105374931	GeneBody
cg07282436	chr12	76441136	BBS10	distal_enhancer
cg25249880	chr7	2327156	SNX8	distal_enhancer
cg11893918	chr4	127077766	LOC102724210	GeneBody
cg08926050	chr1	59173887	FGGY-DT	distal_enhancer
cg22201066	chr19	1651465	TCF3	prox_enhancer	N_Shore
cg07211681	chr4	150077362	DCLK2	prox_enhancer	N_Shore
cg09235303	chr3	105222945
cg21633471	chr2	55457529
cg18007988	chr12	103831754	NT5DC3	distal_enhancer
cg18952906	chr15	40066701	SRP14-DT	GeneBody
cg11567758	chr17	34241298	CCL2	distal_enhancer
cg13577295	chr5	103413556
cg26885357	chr16	35734927	RNA5SP408	prox_enhancer
cg01421267	chr20	41699901
cg15918142	chr16	11691350	TXNDC11	GeneBody
cg27032754	chr19	5962738	RANBP3	distal_enhancer
cg08790138	chr10	4051661	LOC107984195	GeneBody
cg05172464	chr2	108906610	RANBP2;EDAR	GeneBody;GeneBody
cg09159399	chr6	11232720	NEDD9	promoter
cg04542872	chr4	183650890	RWDD4	GeneBody
cg04484064	chr14	88468828	PTPN21;SPATA7	GeneBody;GeneBody
cg01015012	chr5	64572077	RGS7BP	GeneBody
cg27233862	chr2	216125784	XRCC5	GeneBody
cg14051210	chr2	47422963	MSH2	GeneBody
cg20706835	chr4	16038263	PROM1	GeneBody
cg20168216	chr12	108524468	SART3	GeneBody
cg22988305	chr3	52206533	ALAS1	distal_enhancer
cg25426754	chr4	156906472	PDGFC	GeneBody
cg21218835	chr5	143558457	LOC105378208	GeneBody
cg06196600	chr15	35693745	DPH6-DT	GeneBody
cg15441833	chr11	77589072	AQP11	prox_enhancer	N_Shore
cg26267333	chr16	83581186	MIR3182	other_regul_region
cg09368095	chr6	31713987	LY6G6E	promoter
cg20832705	chr6	165766602	PDE10A	GeneBody
cg19257719	chr18	58521211	ALPK2	GeneBody
cg16975809	chr19	14059311	PALM3	GeneBody	S_Shore
cg03996467	chr14	31243697	Y_RNA	prox_enhancer
cg06499993	chr14	23435848	MYH7	promoter
cg13436532	chr3	182838072	EIF3EP4	other_regul_region
cg07765885	chr12	84961751	LOC102724680	GeneBody
cg27473842	chr11	31305436	DCDC1	GeneBody
cg04464188	chr3	184079981
cg15981798	chr11	66003174	EIF1AD	TSS1500	S_Shore
cg09874364	chr3	130273256	COL6A4P2	GeneBody
cg27576325	chr10	90971999	XLOC_008559;LOC107984252	GeneBody;GeneBody
cg14618292	chr16	72172520	PMFBP1	prox_enhancer
cg05478082	chr7	134549045	AKR1B15	promoter
cg20490096	chr1	244378379	SPMIP3	GeneBody
cg10514886	chr12	40827905	CNTN1	TSS1500
cg25415812	chr1	70946980	PTGER3	GeneBody
cg05022260	chr4	3247410	MSANTD1	prox_enhancer	N_Shore
cg13526527	chr15	39657945	THBS1-AS1	distal_enhancer
cg09780391	chr6	130370090	TMEM200A	distal_enhancer	S_Shelf
cg27498210	chr11	63289791	SLC22A10	promoter
cg14279652	chr1	103514863	RNPC3-DT	GeneBody
cg11371500	chr8	43017785	HOOK3	GeneBody
cg16635418	chr11	75452622	GDPD5	TSS1500
cg02431215	chr2	10847816	AC092687.4	prox_enhancer
cg07368728	chr14	75237745
cg16726575	chr20	31566028	HM13-IT1	distal_enhancer
cg01104108	chr1	97202964	DPYD-AS1	distal_enhancer
cg14647312	chr5	138560118	SNORD63	prox_enhancer
cg12311217	chr2	168851759	SPC25	distal_enhancer
cg12799064	chr16	12372790	LOC101927227;LOC101927227;LOC105371087	TSS200;TSS1500;exon1
cg06135899	chr2	229246478	RN7SKP283	distal_enhancer
cg07976134	chr10	72149776	ASCC1	GeneBody
cg14012662	chr14	64686485
cg23957809	chr2	217819028	TNS1	GeneBody
cg04214142	chr2	182101693	PPP1R1C	GeneBody
cg12438733	chr8	100541469	ANKRD46	distal_enhancer
cg05116169	chr6	138813075	ECT2L	TSS1500
cg09112695	chr6	20750689	RPL36AP25	distal_enhancer
cg06466472	chr9	114377040	AKNA	GeneBody
cg06294324	chr1	1277952	LINC01786	GeneBody	S_Shelf
cg19958956	chr2	64578846	AFTPH;LOC105374773	GeneBody;GeneBody
cg19537389	chr7	150978457	KCNH2	promoter	S_Shelf;S_Shore;Island;N_Shore
cg15650819	chr3	150547833	EIF2A	prox_enhancer	S_Shore
cg24159561	chr3	32146727	RPL21P137	distal_enhancer
cg06957788	chr3	43301764	SNRK	GeneBody
cg27652723	chr17	69176731	ABCA6	distal_enhancer
cg22471459	chr2	162152526	GCG	TSS1500
cg01386928	chr1	149899091	BOLA1	prox_enhancer	N_Shore
cg19255193	chr4	75991608	SDAD1	TSS1500	S_Shore
cg19027611	chr4	48595077	RNU5E-3P	distal_enhancer
cg12510675	chr19	19034096	ARMC6	promoter	S_Shore
cg05280536	chr10	32022502	RN7SL825P	distal_enhancer
cg00506687	chr1	29945444
cg23854395	chr2	127065040	BIN1	GeneBody
cg03234175	chr8	142680377	PSCA	promoter
cg24430782	chr12	2650962	CACNA1C	GeneBody
cg04745189	chr18	12531977	SPIRE1	GeneBody
cg20118596	chr3	154319429	DHX36	distal_enhancer
cg03875385	chr10	88163295	LOC101929727	GeneBody
cg18827345	chr11	68063183	CHKA	GeneBody
cg02772607	chr15	67548038	MAP2K5	prox_enhancer
cg12941561	chr8	18940847	PSD3	GeneBody
cg06487496	chr2	200863287	Y_RNA	promoter	N_Shore
cg25991857	chr1	116697286	LINC02868	distal_enhancer
cg22814905	chr17	64332567	RPL31P57	distal_enhancer
cg10036844	chr13	25094471	LOC124900613	TSS1500	N_Shore
cg07587590	chr7	137928330	CREB3L2	distal_enhancer
cg12709516	chr8	87874280	DCAF4L2	TSS1500	S_Shore
cg16411054	chr19	6674986	TNFSF14	distal_enhancer
cg10821341	chr5	139094982	RPL12P21	distal_enhancer
cg22516307	chr1	7671846	CAMTA1;CAMTA1	TSS200;TSS1500
cg20417564	chr6	157912637	HSPE1P26	distal_enhancer
cg21969073	chr6	151807883	ESR1;ESR1	TSS1500;exon1	Island
cg25073048	chr15	30073772
cg21006542	chr2	238947203
cg26986886	chr2	133884554
cg15176543	chr2	25652745	DTNB	distal_enhancer
cg20163262	chr19	40203067	MAP3K10	GeneBody
cg21804825	chr10	114616385	ABLIM1	distal_enhancer
cg26976513	chr4	184218024	ENPP6;ENPP6	TSS200;TSS1500
cg07208839	chr10	48931504	LRRC18	TSS1500
cg24410595	chr3	184811374	VPS8	prox_enhancer	N_Shore
cg24457947	chr6	27373545	ZNF391	TSS1500	N_Shore
cg04171909	chr1	110641888	KCNA2	distal_enhancer
cg04394496	chr18	32355988	HNRNPA1P7	distal_enhancer
cg21926390	chr22	50581420	CHKB	prox_enhancer	S_Shelf;N_Shore
cg00606697	chr5	149696604	LOC124901221	TSS1500
cg14166760	chr9	117703551	TLR4	prox_enhancer
cg09860381	chr2	56015944	MIR216B	distal_enhancer
cg14031487	chr7	15690905	LINC02587	GeneBody
cg16296210	chr8	18684275	PSD3	promoter
cg06769973	chr4	83035317	COPS4	GeneBody
cg18007737	chr2	232400449	ALPG	distal_enhancer
cg14870254	chr13	21004961	LATS2	GeneBody
cg19955557	chr17	49647411	SPOP	TSS1500
cg08941223	chr8	57564400
cg21956559	chr19	44727245
cg11703124	chr21	46246348	MCM3AP;MCM3AP-AS1	GeneBody;GeneBody
cg05641230	chr12	104834284	SLC41A2	GeneBody
cg14303481	chr5	168706248	SLIT3-AS2	TSS1500
cg26964927	chr3	8733638	CAV3	promoter
cg19831563	chr5	44886004
cg10368463	chr3	50289250	IFRD2	distal_enhancer	N_Shelf
cg05409495	chr9	136942668	FBXW5	prox_enhancer	Island
cg11294512	chr1	233636356	MIR4427	distal_enhancer
cg17392605	chr12	57895276	LOC283387	exon1	N_Shore
cg03700670	chr17	2266208	SMG6	promoter
cg00638769	chr22	37608549	GGA1	promoter	Island
cg06663426	chr14	73303570	NUMB	distal_enhancer
cg21627697	chr16	66636528	CMTM4	GeneBody
cg10900603	chr13	20774574	EEF1AKMT1;N6AMT2	prox_enhancer;prox_enhancer	S_Shore
cg20308929	chr15	42424267	ZNF106	GeneBody
cg12544812	chr21	27693858
cg22795426	chr11	57426014	SLC43A3	prox_enhancer	N_Shore
cg05508199	chr3	129498254	IFT122	GeneBody
cg02318147	chr16	57174392	PSME3IP1	TSS1500
cg13780585	chr10	121976531	NSMCE4A	TSS1500	S_Shore
cg27137839	chr16	35734634	RNA5SP407	promoter
cg13104893	chr8	127266022	CASC21	GeneBody
cg13236370	chr17	38341358	GPR179	GeneBody
cg02043127	chr10	70539612	YY1P1	distal_enhancer
cg27029739	chr11	12848119	TEAD1	GeneBody
cg17783368	chr7	76270117	HSPB1	distal_enhancer	S_Shelf
cg12347421	chr2	171174212	TLK1	GeneBody
cg19882880	chr15	55409527	CCPG1	other_regul_region	S_Shore
cg14094245	chr12	108484308
cg09020833	chr5	180831018	LINC00847	promoter	N_Shore
cg20245803	chr12	52203141	LINC02874	distal_enhancer
cg06871967	chr1	8616800	RERE	GeneBody
cg25198356	chr11	33110485	CSTF3	GeneBody
cg07900544	chr6	146769045	KATNBL1P6	other_regul_region
cg08466273	chr11	9973139	SBF2	GeneBody
cg25074915	chr20	23187947	LINC03125	prox_enhancer
cg18412762	chr17	6510902	PITPNM3	GeneBody
cg25192603	chr2	117833895	LOC107985939	GeneBody	N_Shelf
cg11714172	chr7	131330483	MKLN1-AS	distal_enhancer	S_Shelf
cg04209928	chr2	224579585	CUL3	distal_enhancer
cg13119455	chr8	33104824	RANP9	distal_enhancer
cg08656798	chr12	51236796			N_Shore
cg27499827	chr1	154698555	KCNN3	GeneBody
cg18163955	chr17	42681815	CCR10	promoter	S_Shore;N_Shore;N_Shelf
cg18163177	chr6	111865451	FYN	distal_enhancer
cg12942120	chr6	41867242	USP49	GeneBody
cg17991341	chr1	228108427	MRPL55	promoter	S_Shore;N_Shore
cg01021893	chr1	86763593	RPL17P5	distal_enhancer
cg25724800	chr4	70737132	RUFY3	distal_enhancer
cg03220452	chr9	118739065	LINC02578	GeneBody
cg21766218	chr11	36295172	PRR5L	TSS1500
cg09974454	chr13	101650199	ITGBL1	GeneBody
cg16613619	chr16	79105910	WWOX	GeneBody
cg17330320	chr2	230996634	SPATA3-AS1	TSS1500
cg08523181	chr20	47809937	RNU7-173P	distal_enhancer
cg23067221	chr1	18059045
cg19088249	chr13	102132159	MIR4705	distal_enhancer
cg03679205	chr17	73169197	SSTR2	GeneBody	S_Shelf
cg00157142	chr20	38316514	BPI	other_regul_region
cg14480394	chr19	49689709	CPT1C;ADM5	TSS1500;exon1	S_Shore;S_Shore;N_Shore
cg17540216	chr12	45050783	DBX2-AS1;DBX2	TSS1500;exon1	Island
cg18101171	chr11	17263724
cg09728337	chr10	32379328	EPC1	prox_enhancer
cg19295653	chr14	24179304	REC8	GeneBody
cg04010401	chr15	99116150	SYNM	GeneBody
cg02994804	chr12	76372037	OSBPL8	GeneBody
cg10352543	chr3	32171894	LOC124906367	TSS1500
cg06727059	chr20	56299277
cg06484496	chr2	190320696	HIBCH	TSS1500	S_Shore
cg14362952	chr17	62859992	PRELID3BP3	distal_enhancer
cg18845937	chr15	44973172	TERB2	GeneBody
cg17615530	chr2	32356061	BIRC6	prox_enhancer	N_Shore
cg10755319	chr9	35072831	VCP	promoter	Island
cg24711888	chr20	61614797	CDH4	GeneBody
cg25769555	chr7	153122454
cg19261488	chr7	128714982	GARIN1B;FAM71F1	prox_enhancer;prox_enhancer
cg27628178	chr3	25557059	RARB	GeneBody
cg06868720	chr11	64865742	EHD1	distal_enhancer
cg00569876	chr9	2028828	SMARCA2	GeneBody
cg22411123	chr16	68310172	SLC7A6OS	prox_enhancer	N_Shore
cg10676612	chr12	51983609	ACVR1B	GeneBody
cg16998036	chr4	37900750	TBC1D1	TSS1500
cg07868348	chr9	87441718
cg14879280	chr6	43205022	CUL9	GeneBody
cg25926804	chr8	128936068	CCDC26	distal_enhancer
cg25839454	chr17	34413900	CCL1	distal_enhancer
cg13089161	chr8	125282602	NSMCE2	GeneBody
cg04548719	chr10	77640326			S_Shore
cg19238137	chr12	7088853	C1R	GeneBody
cg00413583	chr11	125497216	FEZ1	TSS1500	S_Shore
cg13377935	chr15	67278444	IQCH	GeneBody
cg25647648	chr3	95683793	MTHFD2P1	TSS1500
cg26002288	chr10	11453913
cg13174279	chr4	175560849	ADAM20P2	distal_enhancer
cg15416487	chr6	111599774	TRAF3IP2-AS1;TRAF3IP2	GeneBody;GeneBody
cg18945019	chr13	83515378
cg06003801	chr2	150021197
cg22000641	chr10	88693555	NAPGP1	distal_enhancer
cg17588416	chr19	7011316	LOC112268245	GeneBody
cg09497654	chr12	93011289	LINC02413	promoter
cg13414867	chr14	36403846
cg13848056	chr16	2740888	SRRM2-AS1	GeneBody
cg18864819	chr10	6287714	PFKFB3	GeneBody
cg08086582	chr15	101064257	LOC105371026;LOC105371026	TSS1500;exon1
cg13788507	chr11	30586810	MPPED2	prox_enhancer	S_Shelf;S_Shelf;S_Shore
cg04009514	chr1	88647445	PKN2	distal_enhancer
cg17461680	chr1	107260544	NTNG1	GeneBody
cg12619496	chr14	59921813	LRRC9	GeneBody	S_Shore
cg05774900	chr12	33426177	SYT10	GeneBody
cg23760655	chr18	52935886	DCC	GeneBody
cg04764612	chr12	12668418	GPR19	GeneBody
cg12268102	chr13	23760612	MIPEP	GeneBody
cg12201505	chr4	123300811	AFG2A	GeneBody
cg12863249	chr21	13017478
cg10683821	chr19	51359300	ETFB	GeneBody
cg10292482	chr12	47360869	MIR4494	distal_enhancer
cg23747607	chr3	169134002	MECOM	promoter
cg00930397	chr15	67501271	IQCH;IQCH-AS1	GeneBody;GeneBody
cg08574154	chr6	134374643	CHCHD2P4	distal_enhancer
cg13799496	chr9	78296169	PSAT1	TSS1500	N_Shore
cg23537515	chr1	1421541	ANKRD65	promoter	S_Shore
cg26754552	chr6	29432620	OR11A1	TSS1500
cg25338488	chr16	69762226	WWP2	promoter	N_Shore
cg06410536	chr14	57268217	EXOC5	prox_enhancer	N_Shore
cg17870768	chr6	20711770	RPL36AP25	distal_enhancer
cg16460004	chr4	184805944	ACSL1	TSS1500	S_Shelf
cg02524118	chr9	125746052	PBX3-DT	prox_enhancer	Island
cg11622249	chr7	119907776	LINC02476	prox_enhancer
cg08786644	chr9	104831957	NIPSNAP3B	distal_enhancer
cg06172998	chr11	119656092	NECTIN1;LOC124900303	GeneBody;GeneBody
cg01133103	chr3	4723331	ITPR1	GeneBody
cg17791020	chr14	29937354
cg07772439	chr13	18879033			S_Shelf
cg23226905	chr18	9188869	ANKRD12	distal_enhancer
cg09038661	chr4	48134829	TXK	TSS1500
cg09771998	chr5	41084072	MROH2B	distal_enhancer
cg26286138	chr2	224849477	DOCK10	distal_enhancer
cg18091332	chr16	8935907	USP7	GeneBody
cg02086885	chr1	229535142	ABCB10	GeneBody
cg03440172	chr12	93738181	CRADD-AS1	prox_enhancer
cg17623795	chr12	52474344	KRT6C	TSS1500
cg20407661	chr15	39517251	LOC105370784	GeneBody
cg17551400	chr18	3351308	RPL31P59	distal_enhancer
cg00055353	chr14	74947727	PGF	other_regul_region
cg04190995	chr9	105355211	SLC44A1	GeneBody
cg15433969	chr10	97139190	SLIT1	GeneBody
cg20548156	chr5	87408314	CCNH	distal_enhancer
cg23584946	chr18	55591342	TCF4;LOC105372126	GeneBody;GeneBody	S_Shelf;S_Shore
cg22648556	chr4	176875742	LINC02509	prox_enhancer
cg17846091	chr3	157103521	LINC00881	distal_enhancer
cg27179424	chr2	241230914	HDLBP	distal_enhancer
cg06489002	chr12	77161869
cg14534780	chr10	96678901	PIK3AP1	distal_enhancer
cg09337062	chr11	56613849	OR5M1	GeneBody
cg02447854	chr11	72787644	MIR4692	distal_enhancer
cg13353626	chr17	54999351	STXBP4	GeneBody
cg17727762	chr3	122023567	ILDR1	prox_enhancer	S_Shore
cg03519916	chr17	41098535	KRTAP4-8	prox_enhancer
cg18328794	chr18	5540647	EPB41L3	promoter	N_Shelf
cg20541346	chr19	50824642	KLK1	TSS1500	N_Shelf
cg03753209	chr3	122260321	CASR	distal_enhancer
cg07786607	chr2	30232026	LBH	promoter	Island
cg17733794	chr14	47796514	LINC00648	TSS1500
cg21146181	chr6	39230901	KCNK5	prox_enhancer	S_Shore
cg13762927	chr8	12945189	TRMT9B	TSS1500
cg25535544	chr11	122903093	C11orf63;JHY	distal_enhancer;distal_enhancer
cg25641312	chr16	936662	LMF1-AS1	other_regul_region
cg27222523	chr1	28892288	EPB41	GeneBody
cg14115133	chr1	174700449	RABGAP1L;RABGAP1L	TSS200;TSS1500
cg13662483	chr5	132831790	SHROOM1	prox_enhancer	S_Shore
cg21663664	chr8	6477291	MCPH1	GeneBody
cg07465127	chr6	119261465	RPL13AP15	distal_enhancer
cg03942721	chr2	192029247	CAVIN2-AS1	other_regul_region
cg25966416	chr10	112411258	ACSL5	GeneBody
cg01081058	chr12	53233481	RARG	TSS1500	S_Shore
cg24787883	chr7	128061591	SND1	GeneBody
cg03782827	chr1	13704722	PRDM2	exon1
cg26417167	chr16	67968846	SLC12A4	promoter	S_Shore;N_Shore
cg15788339	chr3	21138766	LOC105376987	GeneBody
cg03259445	chr8	133053413	PTCSC1	prox_enhancer
cg12667840	chr1	162997871
cg06034965	chr3	195855220	LINC01983	prox_enhancer
cg26246049	chr10	30554663
cg19690825	chr12	57110471	STAT6	promoter
cg11304664	chr19	49930682	NUP62	prox_enhancer	S_Shore
cg09560438	chr3	10289864	GHRLOS;GHRL	GeneBody;GeneBody
cg17525338	chr3	182705092	PLA2G10P1	distal_enhancer
cg00234726	chr2	215891709
cg24469559	chr19	36850979	ZNF790;ZNF345	promoter;promoter	S_Shore;Island
cg00140890	chr16	87003433
cg25254394	chr5	151036719	GPX3	distal_enhancer
cg13605034	chr20	46220908	CDH22	GeneBody
cg01534547	chr12	95205884	FGD6	distal_enhancer
cg15814113	chr2	53887987	PSME4	GeneBody
cg04887251	chr11	13353096	BMAL1	TSS1500
cg20253785	chr6	44075272	SCIRT	prox_enhancer	S_Shore;N_Shore
cg11151824	chr8	26828351	COX6B1P4	distal_enhancer
cg18334383	chr19	42733607	PSG3	GeneBody
cg02737462	chr1	8512682	LOC124900452	TSS1500
cg00833893	chr5	10434557	ROPN1L	distal_enhancer
cg22012516	chr14	22766726	OXA1L;OXA1L-DT	promoter;promoter	Island
cg13581510	chr6	135496463	AHI1	prox_enhancer	N_Shore
cg09558738	chr9	78196457	RPL21P84	distal_enhancer
cg26637548	chr5	143604182
cg17410895	chr3	66785534	LOC105377144	GeneBody
cg07509986	chr4	187201333	LINC02374	TSS1500
cg00748092	chr11	26993926	FIBIN;FIBIN	TSS200;TSS1500
cg20460154	chr4	112382411	RTEL1P1	distal_enhancer	S_Shelf
cg20828149	chr14	30932586	STRN3	GeneBody
cg04373874	chr2	238739972	LINC01937	exon1
cg10546860	chr17	18258951	FLII	prox_enhancer	Island;N_Shore
cg25634139	chr1	14228808	KAZN;LOC107985467	GeneBody;GeneBody
cg17470325	chr21	21686725
cg25849916	chr8	94813626	INTS8	distal_enhancer
cg13627320	chr16	53762469	FTO	distal_enhancer
cg14641611	chr20	32085648	HCK	GeneBody
cg17980216	chr11	69055065	TPCN2	distal_enhancer
cg16937087	chr15	74204307	STRA6	prox_enhancer
cg13665823	chr6	132060792	RP3-523C21.2	distal_enhancer
cg09495847	chr6	42333129	MRPS10	distal_enhancer
cg18929756	chr6	45724953
cg22052629	chr6	50092885	LOC100505985	TSS1500
cg26840260	chr8	144770593	RN7SL395P	distal_enhancer
cg01971632	chr17	28578176	ALDOC	TSS1500
cg11767827	chr6	75656290	SENP6	GeneBody
cg15926738	chr4	154352805	DCHS2	GeneBody
cg04586819	chr1	156193910	SLC25A44	promoter	Island
cg19023774	chr17	47123906	CDC27	GeneBody
cg00972584	chr2	155203235	MTCO1P45	promoter
cg20181015	chr19	5558025	TINCR	distal_enhancer
cg10458089	chr7	37682608	GPR141	prox_enhancer
cg03047571	chr7	128478692	METTL2B	distal_enhancer	S_Shore
cg11155658	chr3	49469318	DAG1	prox_enhancer	N_Shore
cg00128138	chr12	109912828	TCHP	distal_enhancer
cg03798688	chr5	127652816	CTXN3	TSS1500
cg24853616	chr2	165839832	AC009495.3	prox_enhancer
cg04036015	chr9	88415195	SPIN1	GeneBody
cg08991885	chr12	130966396	ADGRD1	GeneBody
cg12430137	chr1	5494630	LOC105376686;LOC105376686	TSS200;TSS1500
cg25492319	chr1	209063077	LOC107985255	GeneBody
cg21037444	chr3	123450715	ADCY5	prox_enhancer	S_Shore
cg17397571	chr6	20919009	RNU6-150P	distal_enhancer
cg08151118	chr5	76783997	LOC124901199;LOC124901199	TSS200;TSS1500
cg00628091	chr16	78164109	WWOX	GeneBody
cg11745881	chr3	67302730
cg13848363	chr1	206575861	RASSF5	distal_enhancer
cg12516720	chr5	34687323	RAI14	promoter
cg18547218	chr8	80585916
cg09249339	chr3	29789798	MTND4LP9	other_regul_region
cg03038700	chr4	183289970	WWC2	distal_enhancer
cg01955050	chr5	96881774	ERAP2	distal_enhancer
cg05478210	chr5	62449657	IPO11	GeneBody
cg09128102	chr2	86282215	REEP1	distal_enhancer
cg18111252	chr17	81020184	LOC124904078;LOC124904078	TSS1500;exon1
cg10199978	chr22	36089259
cg24732217	chr2	239762812	LOC150935;LOC150935	TSS200;TSS1500
cg05804568	chr5	160165689	FABP6	distal_enhancer
cg03964654	chr3	49227922	IHO1	GeneBody
cg01330763	chr17	39394077	FBXL20	GeneBody
cg22797977	chr16	24610235	TNRC6A	exon1
cg17086092	chr16	54247058	LINC02169	GeneBody
cg22633276	chr19	43132859
cg23829523	chr18	46474624	LOXHD1	distal_enhancer
cg11247767	chr9	21078540	IFNB1	TSS1500
cg06610818	chr16	49466054	LINC02179;LINC02179	TSS200;TSS1500	S_Shore
cg17078865	chr2	124759934	CNTNAP5	GeneBody
cg02142443	chr16	20782607	RNU6-944P	other_regul_region
cg12530592	chr1	167998496	MIR1255B2	other_regul_region
cg15403218	chr7	100582636	LRCH4	GeneBody	N_Shelf
cg09605085	chr4	10192489
cg21936746	chr3	13231876	IQSEC1	promoter
cg01737547	chr2	191376372	MYO1B	GeneBody
cg26683973	chr6	56417905	RCC2P7	distal_enhancer
cg06777366	chr7	74499334	GTF2IRD1	distal_enhancer
cg06480513	chr7	110536098	LOC105375451	TSS1500
cg16179594	chr21	31181535	TIAM1	distal_enhancer
cg26010884	chr14	59510747	CCDC175	GeneBody
cg11352451	chr15	45199292	SHF	GeneBody	S_Shore
cg05406863	chr2	162233400	FAP	distal_enhancer
cg20023208	chr8	28659967	EXTL3	GeneBody
cg12051458	chr1	11780262	C1orf167-AS1	TSS1500
cg01338910	chr1	158549114	OR6Y1	GeneBody
cg07434433	chr8	141496857	MROH5	GeneBody
cg18006972	chr12	103721282	LOC124903106	TSS1500
cg03093526	chr11	8950584	Y_RNA	other_regul_region
cg14894666	chr14	22833245	MRPL52	GeneBody	S_Shelf;N_Shelf
cg00516272	chr6	96089620	FUT9	GeneBody
cg05374960	chr2	168514891	CERS6	distal_enhancer
cg23689865	chr5	172697870	LOC107986479	GeneBody
cg01019989	chr2	90220606
cg19832735	chr21	37459865	DYRK1A	distal_enhancer
cg19851435	chr2	15337963	NBAS	GeneBody
cg10653474	chr2	201357727	FLACC1	TSS1500
cg12140212	chr4	187556833	LINC02492	GeneBody
cg26088746	chr12	50506112	DIP2B	prox_enhancer	S_Shore
cg08855638	chr1	51865594	NRDC	GeneBody
cg05808286	chr21	46605330	S100B	promoter
cg16788860	chr1	183871951	RGL1	GeneBody
cg12856870	chr1	37450071	LITATS1	distal_enhancer
cg10988261	chr3	7536200	GRM7-AS1	TSS1500
cg24363702	chr7	36780029
cg16285957	chr1	109493001	CYB561D1	prox_enhancer	N_Shore
cg05596988	chr9	90607808	LINC01501	distal_enhancer
cg22846816	chr10	62049098	ARID5B	promoter
cg04768974	chr2	84800593	LDHAP7	distal_enhancer
cg06811120	chr5	88749289	MEF2C	GeneBody
cg06380117	chr7	77553288	PTPN12	distal_enhancer
cg02612766	chr3	49119274	USP19	prox_enhancer	N_Shore
cg19316309	chr1	53891742			S_Shore
cg18405465	chr12	96539354	CFAP54	GeneBody
cg03459668	chr16	495622	RAB11FIP3	other_regul_region
cg03275864	chr11	44605395	CD82-AS1;CD82-AS1	TSS200;TSS1500
cg04325928	chr5	115170077	TRIM36	promoter	Island
cg17686460	chr3	59408083	CFAP20DC-DT	GeneBody
cg24394751	chr20	5025385	RPS21P7	distal_enhancer
cg17763760	chr10	11573506	USP6NL	GeneBody
cg18446895	chr1	43933214	ARTN	promoter	N_Shore;N_Shelf
cg11199714	chr9	112137632	RNU6-855P	prox_enhancer
cg01604260	chr3	130967331	ATP2C1	GeneBody
cg00387012	chr9	3647022	RP11-509J21.2	distal_enhancer
cg11247523	chr1	231347195	SPRTN	GeneBody
cg07975206	chr16	50352887	LOC124903785	TSS1500
cg20211044	chr12	8930423	PHC1	GeneBody
cg20412255	chr5	163349920	LOC105377700	GeneBody
cg12487647	chr19	36203519	Y_RNA	prox_enhancer
cg07091559	chr1	18997967	IFFO2	distal_enhancer
cg25179256	chr19	29407641	VSTM2B-DT	distal_enhancer
cg09903592	chr5	116859012
cg05430718	chr1	59914696	CYP2J2	GeneBody
cg06301412	chr3	151900615	SUCNR1	distal_enhancer
cg06741989	chr22	39245867	PDGFB	prox_enhancer	S_Shore
cg10204591	chr16	15878321	CEP20	GeneBody
cg02083459	chr1	229275119	RAB4A-AS1	other_regul_region	S_Shelf
cg24173881	chr4	77578542	CXCL13	GeneBody
cg23265053	chr19	44890596	TOMM40	TSS1500	Island
cg02308779	chr9	128860372	KYAT1;CCBL1	distal_enhancer;distal_enhancer
cg25343965	chr11	113255899	NCAM1	GeneBody
cg23734194	chr3	177562213	LINC00578	GeneBody
cg02271971	chr1	246850214	KIF28P	distal_enhancer
cg07229916	chr6	123059135	CLVS2	GeneBody
cg10245026	chr10	70783514	TBATA	prox_enhancer
cg18778188	chr8	107884176	RNA5SP275	prox_enhancer
cg21039341	chr12	89326203
cg10251297	chr6	150335415	RNU4-7P	distal_enhancer
cg26358479	chr12	126874027	LINC02372	prox_enhancer
cg18335338	chr2	233489871	USP40	distal_enhancer
cg19001409	chr15	89760155
cg02880125	chr19	46762455	STRN4	distal_enhancer
cg21637035	chr1	26354676	CRYBG2	TSS1500
cg09317674	chr18	12604582	SPIRE1	distal_enhancer
cg17411642	chr18	79165105	ATP9B	exon1
cg02330587	chr12	11162254	PRH1-PRR4;PRH1;PRH1-TAS2R14	GeneBody;GeneBody;GeneBody
cg23557106	chr18	51283915
cg01315465	chr17	43780248	CFAP97D1	promoter	S_Shore
cg11542546	chr17	82863690	ZNF750	distal_enhancer	S_Shelf;S_Shelf
cg26377004	chr22	41319663	ZC3H7B	distal_enhancer
cg06539046	chr5	151667923	CLMAT3	distal_enhancer
cg20554776	chr15	68287748	FEM1B	GeneBody
cg05941682	chr7	97291684
cg04381962	chr7	39703463	RALA	GeneBody
cg21289609	chr5	16743370	MYO10	TSS1500
cg08286714	chr8	120421474	MRPL13	GeneBody
cg21959887	chr18	71075145
cg11278611	chr3	169915311	SAMD7	GeneBody
cg05498428	chr3	140529407	CLSTN2-AS1	distal_enhancer
cg02877745	chr8	39838944	ADAM2	TSS1500
cg11968932	chr7	7996995	GLCCI1	GeneBody
cg04013428	chr14	22314351	TRAV40	promoter
cg07404015	chr9	37321223	ZCCHC7	GeneBody
cg11226284	chr20	64278529	IL9RP5	prox_enhancer
cg26856575	chr1	10231726	KIF1B	GeneBody
cg11326877	chr19	38149911	SIPA1L3	GeneBody
cg23829772	chr2	32581013	BIRC6-AS2	other_regul_region
cg08913015	chr1	54383620	SSBP3	distal_enhancer
cg18889571	chr3	197749363	FYTTD1	promoter	N_Shore
cg10932722	chr1	16212846	ARHGEF19	promoter
cg04776892	chr10	43340782	RNU6ATAC11P	prox_enhancer	N_Shore
cg17851336	chr11	22673644	GAS2	TSS1500
cg04609876	chr1	230795638	LOC107985359	TSS1500
cg20405272	chr2	213151614	IKZF2	promoter	N_Shore
cg18825996	chr22	35073353	ISX;LOC124905110	GeneBody;GeneBody
cg21948749	chr3	14833146	FGD5	distal_enhancer
cg04371321	chr7	40469614	SUGCT-AS1	distal_enhancer
cg17360361	chr12	1547391	WNT5B	distal_enhancer
cg23852535	chr17	8953941	PIK3R5	GeneBody
cg10955092	chr2	105400550	FHL2	prox_enhancer	S_Shore
cg07855331	chr17	62682582	MRC2	prox_enhancer	S_Shore
cg21329126	chr22	31833760	DEPDC5	GeneBody
cg01540380	chr11	15815536
cg17990295	chr12	90917443	LINC00615	prox_enhancer
cg07438291	chr21	14481043	LOC124905053	GeneBody
cg27078382	chr7	107874157	LOC105375445	exon1
cg14694111	chr14	100914928	MIR370	distal_enhancer
cg16782494	chr15	96396229
cg07856168	chr10	99938944	DNMBP;DNMBP-AS1	GeneBody;GeneBody
cg02220925	chr2	10134424	RRM2	distal_enhancer
cg18408873	chr12	121802936	LINC01089	promoter	Island
cg05806906	chr2	237590543	RAB17	promoter
cg17506790	chr1	51297979	TTC39A	promoter
cg22026953	chr6	87054239
cg11839327	chr3	182986253	DCUN1D1	prox_enhancer
cg15942135	chr11	3075264
cg12281099	chr17	696589	VPS53	distal_enhancer
cg17012893	chr13	25888419	ATP8A2	GeneBody
cg25797670	chr1	51549320	RNU6-1281P	distal_enhancer
cg20605347	chr15	73256826	NEO1	GeneBody
cg00498323	chr10	30744316	LINC02644	distal_enhancer
cg01791183	chr1	199161832	LINC02789;LOC107985243	GeneBody;GeneBody
cg15303560	chr19	38426385	RASGRP4	promoter
cg05881266	chr3	180989639	DNAJC19;SOX2-OT	promoter;promoter	Island
cg21354052	chr3	153483160	LINC02877	TSS1500
cg18632848	chr2	39226706	CDKL4	distal_enhancer
cg05281410	chr19	49344942	TEAD2	GeneBody
cg04776779	chr10	89282770	IFIT2	prox_enhancer
cg13595418	chr21	37155632	TTC3	GeneBody
cg20285274	chr21	24045383
cg09594026	chr5	133906306	WSPAR	distal_enhancer
cg17767975	chr1	207321633	CD55	promoter	Island
cg02384491	chr1	162337274	RNA5SP61	prox_enhancer
cg22461887	chr10	88565042	RNLS	GeneBody
cg16893602	chr14	105248304	BTBD6	prox_enhancer	Island
cg18360920	chr6	149836388	LRP11;RAET1E-LRP11	GeneBody;GeneBody
cg07172573	chr13	113300099	LAMP1	distal_enhancer	S_Shelf
cg18161135	chr14	88013984	RP11-300J18.2	prox_enhancer
cg26253118	chr1	30358785
cg26782748	chr20	54122320	CYP24A1	distal_enhancer
cg21692240	chr7	131506291	PODXL	GeneBody
cg19786153	chr13	60817995
cg10718536	chr7	16961999
cg05490165	chr1	108559428	EEIG2;FAM102B	prox_enhancer;prox_enhancer	N_Shore
cg06527016	chr16	55828279	CES1	GeneBody
cg24270793	chr15	90519920	CRTC3	distal_enhancer
cg12828667	chr17	73164397	SSTR2	TSS1500	N_Shore
cg23569159	chr12	31117500	RP11-551L14.1	prox_enhancer
cg06598533	chr17	44318340	RUNDC3A-AS1	distal_enhancer	S_Shelf
cg01692020	chr2	66461010	MEIS1	GeneBody
cg01967986	chr1	6553321	NOL9	prox_enhancer	N_Shore
cg05620194	chr14	76786498	RP11-488C13.5	prox_enhancer
cg03021576	chr2	97858874	HMGN1P36	distal_enhancer
cg17902745	chr1	154253713	UBAP2L	GeneBody
cg16400522	chr17	47989944
cg06108888	chr12	106032213
cg11153110	chr6	7176061	RREB1	GeneBody
cg20292128	chr10	113157956	TCF7L2	GeneBody
cg08148074	chr4	142959354	USP38-DT	GeneBody
cg02724638	chr1	6555129	TAS1R1;TAS1R1;NOL9	TSS200;TSS1500;TSS1500	S_Shore
cg10521346	chr2	55694432	PNPT1	prox_enhancer	S_Shore
cg20457911	chr3	73081704	RNU6-557P	distal_enhancer
cg06979961	chr1	10211470	KIF1B	promoter	S_Shore
cg18117798	chr17	57438348	MSI2	GeneBody
cg18889453	chr3	46357214	CCR2	prox_enhancer
cg15750633	chr20	34923377	ACSS2	GeneBody
cg14332225	chr7	141703126	DENND11	prox_enhancer	S_Shore
cg11879622	chr2	223600412	SCG2	distal_enhancer
cg08622435	chr1	165900853	UCK2	GeneBody
cg13979023	chr10	130135828	GLRX3;LOC105378561	TSS1500;exon1	N_Shore
cg10849737	chr6	13528536
cg14024197	chr4	54409792
cg20310842	chr6	9940417	OFCC1	GeneBody
cg14826185	chr5	168020882	TENM2	GeneBody
cg02343439	chr2	233307698	SAG	prox_enhancer
cg26684288	chr12	54365512	GPR84	TSS1500	N_Shelf
cg16118564	chr8	28876647	INTS9	distal_enhancer
cg23538846	chr18	49487769	C18orf32	TSS1500	S_Shore
cg02130354	chr20	3195384	DDRGK1	other_regul_region
cg25347393	chr17	59122244	RNU2-58P	distal_enhancer
cg18401021	chr17	41866834	KLHL11	TSS1500	S_Shore
cg16059805	chr7	156627319	RNF32-DT	GeneBody
cg27522429	chr17	28256628
cg13090741	chr3	152148321	LINC02917	GeneBody
cg07613971	chr11	61636170	RPLP0P2	GeneBody
cg21596995	chr17	1644696	SCARF1	prox_enhancer	S_Shore;N_Shelf
cg08546839	chr9	15251422	TTC39B	TSS1500
cg10767260	chr5	11797289	CTNND2	distal_enhancer
cg04394122	chr16	34133779			N_Shore;N_Shelf
cg06878622	chr1	116163500	LOC124904384	GeneBody
cg00065430	chr14	75973354	TGFB3	GeneBody
cg15957934	chr6	150929147	ARL4AP5	distal_enhancer
cg17113870	chr12	87815857
cg08248188	chr6	16167509
cg20694962	chr11	122885369	JHY	GeneBody	S_Shelf
cg25037486	chr20	19340840	SLC24A3	GeneBody
cg16987645	chr1	870740	FAM41C	GeneBody	S_Shelf;S_Shore
cg16904651	chr11	113233169	NCAM1	GeneBody
cg20821958	chr19	48110859	PLA2G4C	promoter
cg15424855	chr10	96376450	TLL2	GeneBody
cg12895407	chr5	167702368	TENM2	GeneBody
cg24621453	chr1	9278324	SPSB1	distal_enhancer
cg21320095	chr19	5016189	KDM4B	GeneBody
cg08701619	chr21	39647549	B3GALT5	distal_enhancer
cg25802006	chr17	76053700	SRP68	promoter
cg11847915	chr2	228318413	SNF8P1	promoter
cg12521566	chr1	8184555
cg24488611	chr8	11002562	MIR598	distal_enhancer
cg06939228	chr4	108955187	RCC2P8	distal_enhancer
cg26197008	chr3	12350525	PPARG	prox_enhancer
cg17141215	chr3	12749667	TMEM40	distal_enhancer
cg04911038	chr14	103553250	LOC124903392	exon1
cg06379332	chr1	147777042	LOC102723321	GeneBody
cg20932308	chr16	440373	RAB11FIP3	GeneBody
cg10692758	chr1	193339423	LINC01031	GeneBody
cg03008286	chr20	61819373	CDH4	GeneBody
cg02852739	chr2	207239648	MYOSLID;MYOSLID	TSS200;TSS1500
cg22631133	chr5	22854609	CDH12	TSS1500
cg03341909	chr10	128061865	PTPRE	distal_enhancer
cg00012824	chr5	142685533	FGF1	promoter
cg21334101	chr6	109466304	MICAL1	prox_enhancer
cg24918587	chr4	74839042
cg22807516	chr3	72995662	PPP4R2	prox_enhancer	N_Shore
cg21601056	chr16	75461333	TMEM170A	TSS1500	N_Shelf
cg14757199	chr6	81761742	LOC105377873	GeneBody
cg01866814	chr7	4960382	MMD2	promoter	S_Shore
cg17447466	chr5	90294772	LINC01339	distal_enhancer
cg25731342	chr11	18491077	TSG101	GeneBody
cg24780171	chr11	46847560	LRP4-AS1	prox_enhancer	S_Shore
cg11369867	chr17	4642058	ALOX15	promoter	S_Shore
cg00575786	chr11	117925871	TMPRSS13	other_regul_region
cg17109552	chr14	81323830	STON2	GeneBody
cg23806814	chr2	105990931
cg08352134	chr11	527343	LRRC56	GeneBody
cg17519189	chr12	121268172	CAMKK2	GeneBody
cg04067803	chr2	56235376	RNA5SP93	prox_enhancer
cg07308929	chr13	100580248	GGACT	GeneBody
cg19380129	chr6	114087504	HDAC2-AS2;HS3ST5	GeneBody;GeneBody
cg20423569	chr2	70225803	TIA1	GeneBody
cg24289177	chr19	19435044	MIR640;MIR640	TSS200;TSS1500
cg02391344	chr1	98672185	SNX7	GeneBody
cg23065786	chr12	48345422	ZNF641	distal_enhancer
cg26247107	chr2	142822604
cg11557478	chr9	123033209	GPR21	prox_enhancer
cg05035583	chr13	31163548	HSPH1	prox_enhancer	S_Shore
cg24773234	chr11	100191154	CNTN5	GeneBody
cg03911701	chr13	95044479	ABCC4	GeneBody
cg05640085	chr3	146062363
cg15228977	chr17	18865555	PRPSAP2	exon1
cg14179673	chr12	63779672	RXYLT1;TMEM5	prox_enhancer;prox_enhancer	Island
cg12295544	chr6	130144011	SAMD3	GeneBody
cg13537328	chr2	130354974	PTPN18	prox_enhancer	N_Shore
cg10086654	chr21	36967195	HLCS	TSS1500	S_Shore
cg00953183	chr11	63637498	ATL3	GeneBody
cg07915078	chr12	121332072	ANAPC5	GeneBody
cg13593132	chr12	13913487	GRIN2B	other_regul_region
cg03446316	chr15	39670845	THBS1-AS1	distal_enhancer
cg20321058	chr2	33438093	RASGRP3	prox_enhancer
cg19398584	chr18	1559887
cg20217376	chr11	74697855	CHRDL2	GeneBody
cg14396626	chr1	50499982	FAF1	GeneBody
cg04884028	chr1	171587572	PRRC2C	GeneBody
cg18875074	chr7	143979379	CAPZA1P5	prox_enhancer
cg14763992	chr3	159852579	SCHIP1	prox_enhancer
cg17742397	chr12	65121709	WIF1	promoter	Island
cg03126221	chr7	158712353
cg19174396	chr13	63408780	LOC124903236	GeneBody
cg03684216	chr4	16444277	LOC105374505	GeneBody
cg21617455	chr10	67891456	SIRT1	GeneBody
cg01415686	chr3	163180191	LOC124906371	TSS1500
cg14135335	chr4	184714074	CENPU	distal_enhancer
cg05070262	chr8	133391490	DPPA3P7	prox_enhancer
cg22864504	chr17	82496043	NARF-IT1	distal_enhancer	N_Shore
cg03411397	chr4	145888681	ZNF827	distal_enhancer
cg17002005	chr2	234091865
cg16026241	chr15	38631682	LINC02694	distal_enhancer
cg03236789	chr7	28005583	RNU6-979P	distal_enhancer
cg16282686	chr12	131222950
cg01826861	chr1	202462391	PPP1R12B	prox_enhancer
cg06919968	chr5	86966968
cg17259633	chr7	7205171	C1GALT1	GeneBody
cg25534864	chr13	91270464	LOC105370314	GeneBody
cg15267183	chr10	77623143	KCNMA1	distal_enhancer
cg27522863	chr15	56734835	ZNF280D	TSS1500	S_Shore
cg16367245	chr15	63837044	HERC1	distal_enhancer	S_Shelf
cg17992922	chr2	137960372	HNMT	distal_enhancer
cg20993049	chr2	43271152	AC010883.5	distal_enhancer
cg03018647	chr21	42062846	UMODL1	prox_enhancer
cg02906478	chr20	36057475
cg17758205	chr17	64074535	ERN1	GeneBody
cg05162819	chr1	153778137	SLC27A3	GeneBody	S_Shore
cg15397118	chr10	93095452	NIP7P1	distal_enhancer
cg08848614	chr15	29134574	ENTREP2	GeneBody
cg15428839	chr6	112780765	LOC107986634	GeneBody
cg24447018	chr22	30216936
cg22655540	chr20	33372497	BPIFB9P	distal_enhancer
cg04417677	chr7	150342016	RARRES2;LOC107986858	TSS1500;exon1	S_Shore
cg05880258	chr1	208942840	LINC01774	distal_enhancer
cg18460239	chr5	169860671	DOCK2	GeneBody
cg10357355	chr10	35237002	RNU6-794P	promoter
cg23946671	chr6	108667051	FOXO3	distal_enhancer	S_Shelf
cg07134162	chr6	25410524	CARMIL1;LOC124901281	GeneBody;GeneBody
cg21938427	chr1	150961313	SETDB1	GeneBody
cg02121419	chr9	127220568	RALGPS1	GeneBody	N_Shelf
cg15901839	chr2	70994970	TEX261	promoter	Island
cg02854750	chr6	106197466	ATG5	GeneBody
cg16473283	chr19	51753348	FPR1	TSS1500
cg04504093	chr5	73692233	ARHGEF28	distal_enhancer
cg14399981	chr11	60646768	LINC00301	other_regul_region	N_Shore
cg24818690	chr16	48613144
cg11047959	chr10	63209297	TATDN1P1	distal_enhancer
cg26644844	chr22	22594420	IGLV3-32	promoter
cg05849577	chr19	1389733	NDUFS7	GeneBody	S_Shore;N_Shore;N_Shelf
cg09628200	chr11	55553696	OR4C15	TSS1500
cg10294555	chr11	18691784	TMEM86A	distal_enhancer
cg21134476	chr16	11316602	Y_RNA	prox_enhancer
cg19287157	chr1	211609296	LOC105372903	GeneBody
cg05359411	chr1	207579180	CR1	GeneBody
cg10171003	chr6	143503295	FUCA2	GeneBody
cg02196580	chr2	119367069	DBI;DBI;C2orf76;DBI;C2orf76	TSS200;TSS1500;TSS1500;exon1;exon1	Island
cg09892774	chr17	73259682	CPSF4L	GeneBody
cg08929278	chr5	175681917	RNU6-226P	distal_enhancer
cg27617207	chr17	12080603	MIR744	TSS1500
cg22037292	chr11	32948084	QSER1	distal_enhancer
cg24134016	chr17	30510402	GOSR1	GeneBody
cg07750552	chr13	60449584	TDRD3	GeneBody
cg16010788	chr2	44298657	SLC3A1	prox_enhancer
cg03642096	chr20	47351923	ZMYND8;LOC101927377;ZMYND8	TSS200;TSS1500;TSS1500
cg13344386	chr5	63401871
cg01263479	chr4	155667176	GUCY1A1;GUCY1A3	promoter;promoter	Island
cg02126001	chr1	233161180	PCNX2	GeneBody
cg03455137	chr11	123020792
cg04817508	chr3	129627627	CARMIL2P1	distal_enhancer	Island
cg13059004	chr5	68272209	PIK3R1	GeneBody
cg06489856	chr3	113739859	NAA50	GeneBody
cg14800082	chr2	37316423	PRKD3	prox_enhancer
cg16430379	chr5	66440278	LOC105379003	exon1
cg20254419	chr4	89800300	SNCA	distal_enhancer
cg04700253	chr8	144214143	MROH1	GeneBody
cg10928112	chr2	16319177
cg15123671	chr7	93218001	HEPACAM2	prox_enhancer
cg17189554	chr20	17661988	RRBP1	other_regul_region
cg25194937	chr4	73989276	PPBP	other_regul_region
cg03302009	chr17	81567412	NPLOC4	prox_enhancer
cg12839138	chr6	16257811	GMPR	GeneBody
cg22772773	chr11	101456174	TRPC6	GeneBody
cg12088716	chr8	54629394	RP1	distal_enhancer
cg17557656	chr1	8974870	RN7SL451P	distal_enhancer
cg15512958	chr14	91245586	GPR68	prox_enhancer
cg17269361	chr6	48542095	LOC107986602	GeneBody
cg18688267	chr1	23854409	FUCA1	GeneBody
cg17982343	chr6	135687288	HMGB1P17	distal_enhancer
cg02063853	chr1	219412392	LYPLAL1;LOC107984018	GeneBody;GeneBody
cg11585500	chr5	34657881	RAI14	exon1	S_Shore
cg01045957	chr13	105985095
cg24407066	chr16	48076565	ABCC12	distal_enhancer
cg16892493	chr6	136587750	MAP7	distal_enhancer
cg05661024	chr6	150971478	RNU6-302P	distal_enhancer
cg20134132	chr1	45617078	NASP	GeneBody
cg02896177	chr2	64652621	SERTAD2	prox_enhancer	N_Shore
cg16056334	chr10	42583737	ZNF33B	GeneBody
cg00968758	chr8	86529058	CPNE3	GeneBody
cg18953330	chr4	58983595	LINC02429	TSS1500
cg08578005	chr12	51773181	SCN8A	GeneBody
cg04235856	chr1	109759748	LOC124904258;LOC124904258	TSS200;TSS1500
cg07757108	chr7	37718872	GPR141	distal_enhancer
cg05279262	chr1	151384989
cg24203469	chr7	20835252	LINC01162	promoter
cg19554092	chr14	58805206	RPL31P4	distal_enhancer
cg11352072	chr14	94062353	DDX24	GeneBody
cg15574224	chr19	17419322	MVB12A	TSS1500	N_Shore
cg17710676	chr1	36319492	SH3D21	GeneBody	N_Shore
cg02656919	chr22	20721528	TMEM191A	distal_enhancer
cg00131115	chr13	81738644	PTMAP5	distal_enhancer
cg10714041	chr16	30420873	SNORA80C	TSS1500	S_Shelf
cg01147025	chr1	54992294
cg22952010	chr18	55590144	TCF4	TSS1500	S_Shore;S_Shore
cg01709978	chr2	200891206	NIF3L1;NIF3L1	TSS1500;exon1
cg06391251	chr20	46028532	SLC12A5	TSS1500	N_Shore;N_Shore
cg18910260	chr13	77743021	SLAIN1	promoter
cg12281479	chr3	48984542	ARIH2	GeneBody
cg15536972	chr12	75327029	CAPS2	GeneBody	N_Shelf
cg22130509	chr2	111659581	RPL34P8	distal_enhancer
cg14237981	chr11	75239597	TPBGL	TSS1500	N_Shore
cg16826168	chr18	51236351	MEX3C	distal_enhancer
cg04838989	chr20	31555151	HM13	GeneBody
cg06022374	chr5	103021558	EIF3KP1	distal_enhancer
cg12732088	chr3	122893602	LINC02035	distal_enhancer
cg20544006	chr5	78511641	LHFPL2	distal_enhancer	S_Shore
cg21479463	chr16	50079999	HEATR3	GeneBody
cg07538447	chr8	13258192	DLC1	distal_enhancer
cg01499102	chr12	123681693	TCTN2	distal_enhancer
cg05871806	chr14	75699197	TTLL5	distal_enhancer
cg19587410	chr2	70062467	PCBP1-AS1	distal_enhancer
cg10209244	chr15	73355455	HCN4	GeneBody
cg12162427	chr8	9868389	LOC124902085	TSS1500
cg10383008	chr3	101827239	NFKBIZ	prox_enhancer
cg26977633	chr17	6757331	XAF1	prox_enhancer
cg19718759	chr15	93066982	YBX2P2	prox_enhancer	S_Shore
cg17385872	chr11	130158244			N_Shore
cg14123779	chr7	44617379	OGDH	distal_enhancer
cg07663806	chr2	187452997	CALCRL-AS1	GeneBody
cg12004002	chr7	134452264	AKR1B1	distal_enhancer
cg01161312	chr7	92309403	KRIT1	other_regul_region
cg26615981	chr3	152269743	MBNL1-AS1	promoter	S_Shore
cg10907308	chr11	72141282	FOLR3	distal_enhancer
cg01148642	chr22	31087921	SMTN	distal_enhancer	S_Shelf
cg09798788	chr4	25878923	LOC102723733	GeneBody
cg21962978	chr6	68976453	ADGRB3	GeneBody
cg22587855	chr1	143720818	RNVU1-23	prox_enhancer
cg00434985	chr5	146722377	PPP2R2B	GeneBody
cg20840935	chr1	229253205	LOC124904540;LOC124904540	TSS200;TSS1500
cg02074876	chr1	228486903	RNF187	TSS1500	Island
cg17324328	chr7	100153370	MIR4658	distal_enhancer
cg25429092	chr2	142132114	LRP1B	prox_enhancer	S_Shore
cg08274745	chr5	94254461	KIAA0825	GeneBody
cg21401293	chr16	32774765
cg09110583	chr6	6678484
cg19025680	chr10	14651775	LOC105376429	TSS1500
cg12042633	chr3	47380310	PTPN23-DT	prox_enhancer	N_Shore
cg11018991	chr3	23288810	UBE2E2	GeneBody
cg08373747	chr14	76827921	LRRC74A	TSS1500
cg26612415	chr20	18142041	KAT14;CSRP2BP	distal_enhancer;distal_enhancer	S_Shelf
cg23150364	chr1	245553802	KIF26B	GeneBody
cg18285964	chr12	124840141	SCARB1	distal_enhancer	S_Shore
cg10412986	chr1	151682186	SNX27	GeneBody
cg19098522	chr12	5950360	ANO2	distal_enhancer
cg10424981	chr1	29545887
cg11227430	chr7	73404333
cg06956584	chr2	2682325
cg18591924	chr8	88700059	LOC105375630	GeneBody
cg13461104	chr8	78589777	PKIA	prox_enhancer
cg13695390	chr15	58809810	MINDY2	GeneBody
cg10719215	chr22	42210263	TCF20	GeneBody
cg07094302	chr10	86445041	WAPL	GeneBody
cg05779106	chr4	106317497	TBCK	prox_enhancer
cg12817018	chr8	87733984
cg13640062	chr2	117686755
cg07213649	chr11	35492060	PAMR1	GeneBody
cg03941432	chr9	72257268	GDA	GeneBody
cg18876572	chr2	117814440	DDX18	TSS1500	N_Shore
cg06867975	chr15	63928091	LOC101928988;LOC101928988	TSS200;TSS1500
cg07161765	chr10	100240716	SNORA12	distal_enhancer
cg18685832	chr11	16791659	RN7SKP90	distal_enhancer
cg21954684	chr2	64114270	PELI1	GeneBody
cg13328934	chr6	56520898	DST	GeneBody
cg20902687	chr12	26125455	BHLHE41	prox_enhancer	S_Shelf;Island
cg17228035	chr4	30795086	PCDH7	GeneBody
cg13213458	chr12	47209448	PCED1B;PCED1B-AS1	GeneBody;GeneBody
cg25019681	chr20	17659121	RRBP1	GeneBody
cg19426907	chr14	31403973	HEATR5A	other_regul_region
cg13669166	chr5	147511304	DPYSL3	TSS1500	S_Shore
cg09827368	chr6	75816664	MYO6	GeneBody
cg01856178	chr1	204944072	NFASC	GeneBody
cg09324586	chr1	43909000	ARTN	distal_enhancer
cg16110612	chr3	128375533	EEFSEC	GeneBody
cg18439658	chr8	82698104	LOC107986953	GeneBody
cg24539764	chr19	2327681	SPPL2B	TSS1500	S_Shelf;N_Shore
cg17754535	chr5	148734244	HTR4	other_regul_region
cg03506344	chr7	100689547	GIGYF1	promoter	S_Shelf
cg20338956	chr13	48162002	POLR2KP2	distal_enhancer
cg20734984	chr7	23298641	MALSU1	prox_enhancer	N_Shore
cg22646775	chr6	113980158	HDAC2-AS2	distal_enhancer
cg12652183	chr4	83383342
cg14552729	chr3	151440883	IGSF10;IGSF10	TSS200;TSS1500
cg05273980	chr22	47631569	LINC00898;EPIC1	promoter;promoter
cg03055310	chr6	125814299	NCOA7;NCOA7-AS1	GeneBody;GeneBody
cg16963019	chr18	55636188	TCF4	TSS1500
cg20390142	chr15	51861934	TMOD3	GeneBody
cg15738061	chr6	83096502	DOP1A	GeneBody
cg22010938	chr12	13592790	GRIN2B;LOC105369668	GeneBody;GeneBody
cg03529510	chr10	104398688	CFAP58	GeneBody
cg05471670	chr8	102238897	RRM2B	promoter	Island
cg09441684	chr9	35673721	CA9	promoter	N_Shore
cg13128137	chr1	36169608	MAP7D1	distal_enhancer
cg14814352	chr1	222074094
cg08243672	chr15	26433210	LINC02248	distal_enhancer
cg11219404	chr7	140603828	DENND2A	TSS1500
cg00510031	chr11	6875761	OR10A4	TSS1500
cg22352397	chr3	79938406
cg26131228	chr22	24088958	CABIN1	GeneBody
cg04027322	chr11	123062833	HSPA8;LOC124902775	TSS1500;exon1	Island
cg13768637	chr12	57603215	DTX3	prox_enhancer	N_Shore
cg26473377	chr22	46336328	TRMU	TSS1500	Island
cg00911624	chr14	23262641	RNF212B	GeneBody
cg02551493	chr14	20196148	OR11G2	GeneBody
cg19343186	chr1	44519299	RNF220	GeneBody
cg27487996	chr11	80502826
cg13558914	chr7	64882385	ZNF273;ZNF273	TSS200;TSS1500	Island;N_Shore
cg10993059	chr4	148201911	NR3C2	GeneBody
cg03633371	chr9	16576173	BNC2	GeneBody
cg06365577	chr16	3745128	CREBBP	GeneBody
cg15738679	chr15	69670090	PCAT29	GeneBody
cg18110328	chr15	62283235
cg10129292	chr16	25006053	ARHGAP17	distal_enhancer
cg15004284	chr3	47687573	SMARCC1	GeneBody
cg22122115	chr15	71800362	NR2E3	distal_enhancer
cg05907538	chr11	120630407	GRIK4	GeneBody
cg22596593	chr5	69320944	CCDC125	TSS1500
cg25686336	chr1	151006503	MINDY1;FAM63A	promoter;promoter	N_Shore
cg02916555	chr5	83776938	RNU4-11P	distal_enhancer
cg10035818	chr2	202830634	ICA1L	other_regul_region
cg12665207	chr10	130810574
cg00037978	chr2	197935079	PLCL1	GeneBody
cg15219134	chr20	25864089
cg13320645	chr8	144802734	ZNF517	promoter	S_Shelf
cg23269154	chr16	66457966	BEAN1	GeneBody
cg12948519	chr8	27719655	SCARA3	GeneBody
cg15175170	chr19	29716693	C19orf12	prox_enhancer	S_Shore
cg21529871	chr3	42508145	VIPR1-AS1	distal_enhancer
cg00986987	chr8	28748690	EXTL3-AS1	other_regul_region
cg02063969	chr7	23897714
cg03861766	chr10	123428475	LINC02641	TSS1500
cg08613817	chr5	140358225
cg20858770	chr19	18268093	IQCN	GeneBody
cg00898584	chr3	71544450	MIR1284	distal_enhancer
cg19515798	chr13	40983051	ELF1	prox_enhancer
cg19197496	chr1	54698093	MROH7-TTC4;MROH7	GeneBody;GeneBody
cg09633439	chr2	183243175
cg20202463	chr12	5686136	ANO2	GeneBody
cg27302806	chr12	3229336	RPS27P3	distal_enhancer
cg22386315	chr15	27033329	GABRG3	GeneBody
cg00185486	chr5	94710843	MCTP1	GeneBody
cg25431204	chr14	88626989	ZC3H14;EML5	GeneBody;GeneBody
cg06813765	chr10	132350321	LRRC27	distal_enhancer	N_Shore
cg16275238	chr3	171189584	MIR569	distal_enhancer
cg01443339	chr18	9285913	ANKRD12	GeneBody
cg20702212	chr5	34728481	RAI14	distal_enhancer
cg15626769	chr6	19758041	LNC-LBCS	GeneBody
cg04824816	chr11	62589464	TUT1	distal_enhancer	N_Shore
cg09891446	chr1	115930633	LOC101928977	GeneBody
cg01270316	chr2	25349838
cg15352659	chr14	95346719	LOC107984710	exon1
cg10133369	chr18	52936335	DCC	GeneBody
cg16010301	chr22	33007555	SYN3	TSS1500
cg14217107	chr1	20600227	CDA	distal_enhancer
cg25177089	chr7	125154498	LINC02830	TSS1500
cg22997348	chr12	109794429	TRPV4	promoter
cg17569533	chr12	48658101	SNORA2A	TSS1500
cg24118251	chr8	49072187	C8orf22;PPDPFL	promoter;promoter
cg12004257	chr14	101802343	PPP2R5C;LOC124903388	GeneBody;GeneBody
cg25036073	chr14	103332738	EIF5-DT	prox_enhancer	N_Shore
cg16546976	chr3	171900776	TMEM212-AS1	promoter
cg01479210	chr10	89349917	IFIT6P	distal_enhancer
cg07010221	chr5	154825988	FAXDC2	GeneBody
cg12355438	chr8	28398992			N_Shelf
cg06510683	chr5	125262837	HMGB1P22	distal_enhancer
cg00237398	chr8	26626738	DPYSL2	distal_enhancer
cg25020271	chr8	58552571	SDCBP	TSS1500	N_Shore
cg08406047	chr21	39343444	Y_RNA	prox_enhancer
cg09266761	chr21	24944086	LINC01692	GeneBody
cg02965862	chr1	156021332	SSR2	TSS1500	S_Shore
cg03564573	chr1	26472246	HMGN2	promoter	Island
cg14261957	chr2	218672252	STK36	promoter	S_Shore
cg24295404	chr15	62452352	TLN2	distal_enhancer
cg06289320	chr15	93854433	RP11-76E17.2	prox_enhancer
cg23967357	chr5	106844293	LINC01950	GeneBody
cg00609985	chr5	106755591
cg11275805	chr5	110414133	MIR548F3	distal_enhancer
cg22438244	chr14	63371768	GPHB5	distal_enhancer
cg23324081	chr13	45969828	ZC3H13	GeneBody
cg09362332	chr14	30880457	COCH;LOC100506071	GeneBody;GeneBody
cg23785802	chr5	68080861	LOC124900990	GeneBody
cg26162428	chr4	75940441	NAAA	promoter	Island
cg19520966	chr11	17613077	OTOG	other_regul_region
cg08679831	chr17	9911119	GAS7	GeneBody
cg17977671	chr13	51739134	LOC124903177;LOC124903177	TSS200;TSS1500
cg17641611	chr7	90170629	STEAP2-AS1	GeneBody
cg18574764	chr6	118537858	PLN	distal_enhancer
cg20231343	chr16	76552054	CNTNAP4	GeneBody
cg08781069	chr10	98611498	HPSE2	GeneBody
cg22821709	chr10	33940120	LINC02629	distal_enhancer
cg15099252	chr12	119334624	CCDC60	promoter	Island
cg14525596	chr12	64782696	TBC1D30	distal_enhancer	S_Shore
cg26199919	chr11	19672707	LEISA1	distal_enhancer
cg06727301	chr11	36492689	TRAF6	GeneBody
cg00584987	chr3	125192856	SLC12A8	distal_enhancer
cg26841604	chr8	51835014	PCMTD1	GeneBody
cg27296835	chr17	60229748	SCARNA20	distal_enhancer
cg01144889	chr5	169100024	SLIT3-AS1	distal_enhancer
cg24279288	chr14	56813045	OTX2-AS1	promoter	S_Shelf;S_Shore;S_Shore
cg12469484	chr12	54420144	RP11-753H16.3	prox_enhancer	S_Shore
cg27431698	chr8	41489115	GOLGA7	TSS1500	N_Shore
cg20412287	chr2	239389869	HDAC4	distal_enhancer
cg04268240	chr7	132758785	LOC100506937;LOC100506937	TSS200;TSS1500
cg14135032	chr3	146921880	LINC02010	promoter
cg18904132	chr7	6675202
cg07304903	chr8	141600300
cg14164789	chr4	97119468
cg07331673	chr2	101976877
cg11973903	chr5	180379183
cg06331841	chr13	42120106	DGKH	distal_enhancer
cg06463909	chr21	19344985
cg14554692	chr2	36378210	CRIM1;LOC124907753	exon1;exon1
cg05612548	chr15	90780755	BLM	GeneBody
cg04071830	chr6	77926372	MEI4	other_regul_region
cg04272684	chr12	29518897	LOC105369714	TSS1500
cg01970812	chr10	109205975	RNU5B-6P	distal_enhancer
cg16247085	chr3	116051306	LSAMP	distal_enhancer
cg20863841	chr5	62029573	RN7SKP157	distal_enhancer
cg01682590	chr3	13877371	WNT7A	distal_enhancer	N_Shore
cg03107880	chr9	37784868	EXOSC3	promoter	Island;N_Shelf
cg01479902	chr17	2388340	MNT	GeneBody
cg20827314	chr16	3137596	ZNF213	distal_enhancer	S_Shelf;N_Shelf
cg09382845	chr5	122077387	LOX;LOX;LOX	TSS200;TSS1500;exon1	Island
cg08378588	chr7	6016829	SNORA80D	prox_enhancer
cg05973140	chr9	104961269	CT70	distal_enhancer
cg17930099	chr13	113001636	MCF2L	promoter	N_Shore
cg10987119	chr15	73125450	FKBP1AP2	distal_enhancer
cg24610630	chr10	29875008
cg06554332	chr7	11752224	THRAP3P3	distal_enhancer
cg00118584	chr15	99015792	LUNAR1	prox_enhancer	Island
cg20758498	chr8	82407393
cg02591213	chr16	24845887	SLC5A11	promoter
cg15079184	chr11	65414030	NEAT1	distal_enhancer
cg16365325	chr1	108852635	AKNAD1	GeneBody
cg04823639	chr10	104093958	COL17A1	distal_enhancer
cg02064007	chr13	49512868	SETDB2-PHF11;PHF11	GeneBody;GeneBody
cg11427836	chr2	202829489	ICA1L	TSS1500
cg13305922	chr2	164621992	GRB14	TSS1500	S_Shore
cg21072887	chr2	27379007	ZNF513;ZNF513	TSS200;TSS1500	S_Shore;N_Shore
cg21533632	chr16	55833140	CES1;CES1	TSS200;TSS1500	S_Shore
cg15406709	chr11	847042	TSPAN4	prox_enhancer	S_Shelf;N_Shelf
cg03078708	chr14	97763004	LINC02312;LINC02312	TSS200;TSS1500
cg00550011	chr15	79897435	MTHFS;MTHFS	TSS200;TSS1500	S_Shore
cg00933176	chr20	49485984			S_Shore
cg18243005	chr6	18154969	KDM1B;TPMT	TSS1500;TSS1500	Island
cg17687448	chr10	31215192	LINC02664	distal_enhancer
cg13779693	chr21	26106877	APP	distal_enhancer
cg20356839	chr11	98945423
cg07036492	chr9	3257397	RFX3	GeneBody
cg20269141	chr15	39695964	FSIP1	GeneBody
cg09649519	chr8	74122987	RP11-6I2.4	distal_enhancer
cg04595409	chr15	52577598
cg23619522	chr16	51771439	LINC01571	other_regul_region
cg26548730	chr5	178138068	RMND5B	other_regul_region
cg05551170	chr17	57861281	MRPS23	distal_enhancer	N_Shore
cg11219588	chr22	43365787
cg17457514	chr15	68616636	CORO2B	prox_enhancer
cg25956844	chr3	179652576	USP13	prox_enhancer	N_Shore
cg20762105	chr5	163442788	CCNG1	GeneBody
cg27360691	chr12	51906721	ACVRL1	prox_enhancer	N_Shore
cg17071171	chr13	111558363			N_Shore
cg10750929	chr12	31594897	RNU5F-4P	prox_enhancer	S_Shelf
cg26739084	chr10	124348061
cg16039539	chr13	44988083	NUFIP1	prox_enhancer	N_Shore
cg10718027	chr1	192575645	RGS1	promoter
cg13943971	chr10	62618390	LINC02929	distal_enhancer
cg02424720	chr11	64769706	SF1	GeneBody	S_Shelf
cg09177486	chr1	145983505	TXNIP	distal_enhancer
cg25841553	chr10	94596763	HELLS	GeneBody
cg15676162	chr6	122994752	CLVS2;LOC124901392	TSS1500;exon1	N_Shore
cg17412422	chr15	81291301	IL16	distal_enhancer
cg21718159	chr5	154836374	MIR378H	distal_enhancer
cg01573188	chr5	125351377	LOC101927421	GeneBody
cg09313667	chr2	152151126	STAM2	GeneBody
cg21130357	chr1	52034031	KTI12	TSS1500	S_Shore
cg09666078	chr3	121914750	SLC15A2	distal_enhancer
cg24720478	chr7	20301710	LOC101927769	GeneBody
cg13815351	chr15	47611186	SEMA6D	GeneBody
cg12521368	chr2	186854351	ZSWIM2	distal_enhancer
cg23769849	chr10	121324777	RN7SKP167	distal_enhancer
cg02433549	chr6	35317215	DEF6	GeneBody	N_Shore
cg20320886	chr18	21398311	GREB1L	distal_enhancer
cg24931375	chr10	119768464	INPP5F	GeneBody
cg10580958	chr2	181693588
cg13554709	chr12	48389636	OR5BT1P	other_regul_region
cg13232469	chr12	7891953	SLC2A14	TSS1500
cg10641505	chr12	48069495	RNU6-1203P	distal_enhancer
cg24040188	chr18	22971078	RBBP8	GeneBody
cg20342112	chr1	41964027	HIVEP3	GeneBody
cg10453715	chr19	35647438	COX6B1	TSS1500	S_Shelf
cg14075214	chr13	19142971
cg19168948	chr17	16981461	LOC284191;LOC284191	TSS200;TSS1500
cg01821275	chr17	81385322	LINC03048	promoter	N_Shore
cg12943899	chr16	19121673
cg01344630	chr3	120348620	BTNL12P	TSS1500	N_Shore
cg14026410	chr1	171513045	PRRC2C	GeneBody
cg27591145	chr15	101575255
cg15716304	chr12	75319466	CAPS2	distal_enhancer
cg23835405	chr11	33173079	Y_RNA	prox_enhancer
cg10837957	chr12	93839539	CRADD	GeneBody
cg12393015	chr2	190442554	MFSD6	distal_enhancer
cg19573117	chr15	56934392	TCF12	distal_enhancer
cg21367526	chr16	30454305	Y_RNA	prox_enhancer
cg15784700	chr12	6981868	C1S	distal_enhancer
cg11704982	chr5	177051543	ZNF346	GeneBody
cg22387186	chr10	68528699	SLC25A16	prox_enhancer	S_Shore
cg12637795	chr5	58123816	LINC02101	TSS1500
cg03663749	chr9	98847625	GALNT12	GeneBody
cg08957395	chr5	177392996	PFN3	distal_enhancer	N_Shelf
cg10751530	chr4	8268796	HTRA3	prox_enhancer	N_Shore
cg01327271	chr16	11383800	LOC400499;LOC105371082	GeneBody;GeneBody
cg19790427	chr8	119719952
cg22533245	chr7	76060192	MDH2	GeneBody
cg15842957	chr6	36722500	GPR166P	distal_enhancer
cg18587351	chr5	90671569	ADGRV1	GeneBody
cg27418280	chr8	136780680	LINC02055	GeneBody
cg04736936	chr3	102299837	LOC107986105	GeneBody
cg12151216	chr7	124791095	LINC03043	prox_enhancer
cg09609703	chr16	49294704
cg04690631	chr4	128286854	PGRMC2	GeneBody	N_Shore
cg20415960	chr19	14632850	ADGRE3	GeneBody
cg12397225	chr11	118887795	LOC124902767	exon1
cg19492975	chr1	48050003	LINC02794	prox_enhancer
cg03016276	chr1	173824170	DARS2;CENPL	TSS1500;exon1	Island
cg19526722	chr1	88595477	RPL36AP10	distal_enhancer
cg23915053	chr21	43608377	MIR6070	prox_enhancer
cg15855767	chr16	66603999	CMTM3	promoter	N_Shore
cg23386060	chr12	106007954	ST13P3	distal_enhancer
cg03686802	chr6	20437725	E2F3-IT1;E2F3-IT1	TSS200;TSS1500
cg20559745	chr11	76115089	UVRAG	GeneBody
cg05893475	chr6	149896119	RAET1E	promoter
cg20868032	chr16	88703753	RNF166	promoter	N_Shelf
cg24066173	chr2	182715822	DNAJC10	prox_enhancer	N_Shore
cg16911892	chr2	40193005	SLC8A1-AS1	distal_enhancer
cg03456963	chr12	53054467	TNS2-AS1	promoter	Island
cg05018713	chr12	8067697	C3AR1	TSS1500
cg16724659	chr11	86726307
cg08810079	chr19	22683931
cg24936411	chr2	165558859	CSRNP3	GeneBody
cg17102574	chr19	10412549	PDE4A	distal_enhancer	N_Shelf
cg27483377	chr3	382097	CHL1;CHL1-AS1	GeneBody;GeneBody
cg10016971	chr5	137706491	KLHL3;KLHL3	TSS200;TSS1500
cg20377104	chr13	98650562	CALM2P4	distal_enhancer
cg23538317	chr2	144012569	GTDC1	GeneBody
cg03791058	chr7	76023358	STYXL1	GeneBody
cg03544250	chr14	95106218	DICER1	GeneBody
cg05515645	chr15	70152151	RNU6-745P	distal_enhancer
cg00318699	chr2	100242567	LINC01104	distal_enhancer
cg21935198	chr3	132134738	PSMC2P1	distal_enhancer
cg20452347	chr15	45256123	SLC28A2-AS1;SLC28A2	GeneBody;GeneBody
cg10316803	chr4	158458493
cg01695868	chr16	56936571	HERPUD1	GeneBody
cg10838389	chr15	86317112	AGBL1-AS1;AGBL1-AS1	TSS200;TSS1500
cg20883342	chr19	30372336	ZNF536	promoter	N_Shelf
cg00111505	chr2	218186386	HMGB1P9	distal_enhancer
cg21730750	chr12	49503799	SPATS2	GeneBody
cg19901695	chr15	59153777	MYO1E	GeneBody
cg06535179	chr4	47643216	MIR8053	distal_enhancer
cg17939027	chr11	31768881	ELP4	GeneBody
cg24064280	chr8	1974799	KBTBD11-AS1	TSS1500	S_Shore
cg05425535	chr6	77690732	MEI4	other_regul_region
cg02241615	chr9	33928839	UBAP2	GeneBody
cg03271162	chr9	14801829	FREM1	GeneBody
cg09620193	chr11	112392980	LINC02763	prox_enhancer
cg18809795	chr1	226150099	ACBD3-AS1	prox_enhancer
cg01998826	chr9	128713098	RN7SL560P	distal_enhancer
cg20449756	chr10	30587077	LOC105376479	TSS1500
cg03884924	chr2	105738884	NCK2	distal_enhancer
cg12412840	chr2	44973254
cg18037997	chr11	103109296	DYNC2H1	promoter
cg18054352	chr12	108695067	CORO1C	prox_enhancer
cg12278733	chr14	74959917	PGF	distal_enhancer	S_Shelf
cg27157881	chr1	55216918	MIR4422HG;LOC100507634	TSS1500;exon1	S_Shore
cg24597818	chr18	1094620
cg07807562	chr7	27150616	HOXA3	exon1	S_Shelf;N_Shore
cg23392950	chr7	18028330	PRPS1L1	TSS1500
cg20754674	chr14	92443272	RIN3	distal_enhancer
cg09090353	chr11	67427452	RPS6KB2	prox_enhancer	S_Shelf;N_Shore
cg11984869	chr12	120812411	SPPL3	GeneBody
cg11902058	chr11	9056630	NRIP3-DT;SCUBE2	GeneBody;GeneBody
cg17823082	chr1	23440584	ASAP3	distal_enhancer	S_Shelf
cg05247838	chr6	52302944	MCM3	distal_enhancer
cg09798547	chr1	160432369
cg10470013	chr8	122103827
cg00534542	chr12	102441445	IGF1	distal_enhancer
cg08628292	chr11	47944157	PTPRJ	distal_enhancer
cg17047109	chr11	32053389	RP1-17K7.3	promoter
cg07175786	chr9	111178323
cg02462065	chr7	143285302	TMEM139	prox_enhancer	N_Shelf
cg08227779	chr13	110317065	COL4A2	distal_enhancer	S_Shelf
cg08246844	chr22	38143377	PLA2G6	GeneBody
cg26065806	chr3	35639155	ARPP21	prox_enhancer	Island
cg02514649	chr11	124763553	ESAM-AS1	prox_enhancer	S_Shelf;S_Shelf;S_Shore
cg04558210	chr3	12647762	RAF1	distal_enhancer
cg03735261	chr21	45171121	ADARB1	prox_enhancer
cg07774037	chr12	33043125
cg03790841	chr15	75532388	PTPN9	GeneBody
cg12914013	chr11	2916804	PHLDA2	promoter
cg19058507	chr12	4603851	DYRK4	TSS1500
cg17656088	chr22	35840615	RBFOX2	promoter
cg01397700	chr7	129808175
cg06376845	chr1	17634220	ARHGEF10L	distal_enhancer
cg22052467	chr11	86498520	ME3	GeneBody
cg02725599	chr6	44061880	SCIRT	GeneBody
cg06569690	chr5	122730852	LINC02201	TSS1500
cg19147112	chr1	31201813	NKAIN1	GeneBody
cg05152793	chr3	79306532	ROBO1	GeneBody
cg07144110	chr17	38911638	MIR6779	distal_enhancer
cg11278459	chr21	25838044	LLPHP2	distal_enhancer
cg08492644	chr1	2184548	PRKCZ-AS1	TSS1500	N_Shore
cg27089538	chr8	11117311	XKR6	GeneBody
cg10202746	chr6	98557249
cg01206616	chr12	70327495	CNOT2	GeneBody
cg05093726	chr4	167234829	SPOCK3	promoter
cg02694357	chr8	144359875	FBXL6	TSS1500	S_Shore
cg02523880	chr1	26354150	AIM1L;CRYBG2	promoter;promoter
cg22210458	chr22	20972039	AIFM3	distal_enhancer
cg21760140	chr3	4799682	ITPR1	distal_enhancer
cg06020311	chr11	75144681
cg02754054	chr2	200350207	SPATS2L	GeneBody
cg21409681	chr6	37172367	PIM1	distal_enhancer	S_Shore
cg26643209	chr3	45776674	SLC6A20	GeneBody
cg19705320	chr3	156447431	KCNAB1-AS1	TSS1500
cg08597698	chr4	169010448	CBR4;CBR4-DT	promoter;promoter	Island
cg20607416	chr14	66005640
cg26869177	chr13	21420858	ZDHHC20	distal_enhancer
cg09611279	chr11	87081598	XIAPP2	distal_enhancer
cg17606233	chr10	61280489	TMEM26-AS1	other_regul_region
cg06344655	chr20	23878506	CST5	prox_enhancer
cg02116127	chr5	61167482	SMIM15-AS1	GeneBody
cg01000872	chr1	185376050	CBSLR	GeneBody
cg21520194	chr4	11429836	HS3ST1;HS3ST1	TSS1500;exon1	S_Shore;S_Shore
cg02228220	chr2	37464190
cg05924741	chr16	48355451	LONP2	GeneBody
cg01095093	chr2	74673528	SEMA4F	GeneBody
cg08276187	chr8	116892109	MIR3610	distal_enhancer
cg03749794	chr12	97942205	MIR4495	distal_enhancer
cg26403395	chr10	61389948	TMEM26-AS1	distal_enhancer
cg22412579	chr1	224336505	LOC124904838	TSS1500
cg05055163	chr20	59853502	RNU7-141P	other_regul_region
cg18847519	chr20	46748244	SLC2A10	distal_enhancer
cg25688502	chr12	96621596	CFAP54	GeneBody
cg16219268	chr8	79873162	LOC101927040	TSS1500
cg18426113	chr1	112506478	WNT2B	distal_enhancer	N_Shore
cg15056114	chr11	116860400	APOA1	other_regul_region
cg11520308	chr4	40859131	APBB2	prox_enhancer	S_Shore
cg13303686	chr7	7739217	UMAD1	GeneBody
cg02840242	chr22	22249086	VPREB1	distal_enhancer
cg17812834	chr2	64661705	RPS10P9	distal_enhancer
cg03492184	chr4	86947390	TECRP1	distal_enhancer
cg12938785	chr8	103208162	BAALC-AS1	distal_enhancer
cg24126560	chr2	47965336	VN1R18P	distal_enhancer
cg27503306	chr2	213169098	LINC01953	TSS1500
cg26105450	chr22	22216050
cg03961382	chr9	32574137	NDUFB6	prox_enhancer	S_Shore
cg05669113	chr1	155031260	DCST2	other_regul_region
cg26483294	chr10	79282758	ZMIZ1	GeneBody
cg05367263	chr3	114076830	QTRTD1;QTRT2	distal_enhancer;distal_enhancer
cg19679227	chr14	72892818	DPF3	prox_enhancer	Island
cg03601307	chr13	94482200	DCT	distal_enhancer
cg14499540	chr15	43428116	RN7SL487P	other_regul_region
cg17356603	chr18	22260053	LOC124904367	TSS1500
cg16341228	chr11	18732667	PTPN5	other_regul_region
cg07936006	chr5	44515808	RP11-473L15.3	other_regul_region
cg25704768	chr18	11757327	GNAL	promoter
cg13339711	chr5	39498030
cg00559279	chr16	29979263	TAOK2	GeneBody
cg14865219	chr19	18843426	UPF1	distal_enhancer
cg05082703	chr19	10316035	CTD-2369P2.10;FDX2	promoter;promoter	Island
cg01969073	chr17	36615160	MRM1	distal_enhancer
cg01844214	chr6	2341305	GMDS-DT	GeneBody
cg27150123	chr14	73615817	ACOT6	TSS1500	S_Shelf
cg16056041	chr8	123728611	ANXA13;LOC105375739	GeneBody;GeneBody
cg10415792	chr1	62194262	L1TD1	prox_enhancer	N_Shore
cg08972177	chr1	171441766
cg22845754	chr2	219254683	TUBA4A;TUBA4A	TSS1500;exon1	S_Shore
cg00150807	chr10	60130553	ANK3	GeneBody
cg23809747	chr2	196106202	DNAH7	distal_enhancer
cg10475276	chr11	120272646	POU2F3;LOC105369531	GeneBody;GeneBody
cg27647462	chr17	39151384	PLXDC1	prox_enhancer	N_Shore
cg06852368	chr10	24314506	KIAA1217	GeneBody
cg22928926	chr6	4086047	FAM217A	TSS1500
cg04863582	chr3	48413007	PLXNB1	distal_enhancer
cg03633976	chr2	64718422
cg02292679	chr4	72146283	NPFFR2	other_regul_region
cg06563689	chr5	135393429	H2AFY;MACROH2A1	distal_enhancer;distal_enhancer
cg02722713	chr1	14223953	KAZN;LOC107985467	GeneBody;GeneBody
cg18270507	chr19	4660668	MYDGF	GeneBody
cg14405918	chr3	14898796	FGD5	GeneBody
cg23776852	chr2	59434918
cg17905669	chr20	22791497	KRT18P3	distal_enhancer
cg17206161	chr6	37022084	FGD2	GeneBody
cg15320040	chr15	38736853
cg25019626	chr16	70653612	IL34	TSS1500
cg08646125	chr3	26622752	LRRC3B	promoter	Island;N_Shore
cg08411220	chr2	215677454	LOC102724861;LINC00607	GeneBody;GeneBody
cg05038432	chr12	4668279	NDUFA9	GeneBody
cg02658366	chr6	132624406	TAAR2;TAAR2	TSS200;TSS1500
cg14444160	chr11	1598726	KRTAP5-2	TSS1500
cg02620977	chr20	23103459	CD93	distal_enhancer
cg08935434	chr4	55468744	CLOCK	GeneBody
cg07858575	chr1	150878245	LOC107985204	GeneBody
cg15651179	chr6	79235302	HMGN3	prox_enhancer	S_Shore
cg25532244	chr4	162740661
cg09805123	chr21	41919119	C2CD2	distal_enhancer
cg18567821	chr2	42980032
cg05078729	chr12	4813798	KCNA6	distal_enhancer	S_Shelf
cg16026352	chr11	86926084	PRSS23;PRSS23-AS1	GeneBody;GeneBody
cg07488673	chr1	210696507	KCNH1	GeneBody
cg23814699	chr11	45919068	PEX16	prox_enhancer	S_Shore;N_Shelf
cg14717751	chr11	77043319	B3GNT6	other_regul_region	S_Shelf;N_Shelf
cg00156769	chr1	183529461	SMG7	GeneBody
cg21202558	chr6	136345117	MAP7	GeneBody
cg16288509	chr11	46418012	AMBRA1	GeneBody
cg08269796	chr15	23484027	GOLGA6L2	distal_enhancer
cg19511263	chr1	206014292	CTSE	GeneBody
cg22477045	chr20	21125191	KIZ	TSS1500	N_Shore
cg21180915	chr19	40240379	AKT2	GeneBody
cg24925696	chr6	64250385	EYS	GeneBody
cg01257178	chr11	78533156	LOC101928896;LOC101928896	TSS200;TSS1500
cg12332613	chr12	64622491	MIR548C;MIR548C	TSS200;TSS1500
cg17268592	chr4	68952643	UGT2A3	TSS1500
cg15989077	chr2	40611890
cg22124262	chr14	45180405	FANCM	distal_enhancer
cg08863372	chr2	241096560	MTERF4	GeneBody
cg04984324	chr22	31638509	PISD	distal_enhancer
cg09485208	chr5	134398918
cg10995397	chr19	51468562
cg00069323	chr20	14232873	RN7SL864P	distal_enhancer
cg25806956	chr11	86982348	FZD4-DT	distal_enhancer
cg22432637	chr13	40181758	LINC00598	distal_enhancer
cg10416312	chr7	6591621	INTS15;C7orf26	prox_enhancer;prox_enhancer	S_Shore
cg04467805	chr9	122227713	LHX6	prox_enhancer	Island
cg04034045	chr20	52379990	LINC01524	distal_enhancer
cg04600203	chr5	141475512	PCDHGC3	prox_enhancer	N_Shore;N_Shelf
cg04098805	chr10	110760206	RNA5SP327	prox_enhancer
cg18043741	chr3	52824955	ITIH4-AS1	prox_enhancer
cg09435729	chr2	155895295	HEBP2P1	other_regul_region
cg14960300	chr12	6750474	MLF2	distal_enhancer	S_Shore;N_Shelf;N_Shelf
cg21844525	chr5	177006993	UIMC1;UIMC1	TSS200;TSS1500	S_Shore
cg05004918	chr9	91888623	ROR2	GeneBody
cg25958604	chr13	113176555	PCID2	GeneBody
cg03471983	chr11	124670832	SIAE	distal_enhancer	N_Shelf
cg26365122	chr22	40628731	MRTFA;MKL1	distal_enhancer;distal_enhancer
cg05488686	chr13	73169306	RNU4-10P	distal_enhancer
cg05471782	chr10	95559810	SORBS1	prox_enhancer	N_Shore
cg07208921	chr4	149553809	IQCM	GeneBody
cg03384701	chr2	12502885	RNU6-843P	distal_enhancer
cg11968045	chr15	41990350	PLA2G4E-AS1;PLA2G4E	GeneBody;GeneBody
cg11011854	chr6	11070078	SMIM13	other_regul_region
cg23183849	chr21	41431970	MX1	promoter
cg22088495	chr2	85577530	VAMP8	promoter
cg14949772	chr1	150596273	LOC107985203	GeneBody
cg12430981	chr7	74093280	LIMK1	promoter
cg01929192	chr1	150837969	ARNT	GeneBody
cg08985303	chr5	56402909
cg10258875	chr9	128342035	TMSB4XP4	promoter	S_Shore
cg09459302	chr6	72724472	KCNQ5	GeneBody
cg25844488	chr11	88613000	GRM5	GeneBody
cg07305567	chr4	74214800	MTHFD2L	GeneBody
cg07252680	chr14	94390887	SERPINA1	promoter
cg20591304	chr15	71808879	NR2E3	prox_enhancer	N_Shelf
cg11793897	chr4	154745316	LRAT	GeneBody	S_Shore;S_Shelf
cg01605895	chr11	108083911	CUL5	GeneBody
cg27483432	chr1	248021642	OR2L13;OR2L5	GeneBody;GeneBody
cg26964189	chr15	83184799	HDGFL3	GeneBody
cg07317881	chr13	75549660	UCHL3	promoter	Island
cg15363582	chr10	88968339	FAS	exon1
cg01229261	chr7	80673343	CD36	GeneBody
cg21005975	chr12	122133737	MLXIP	prox_enhancer
cg02133062	chr19	50770540	GPR32	exon1
cg18199441	chr20	32032023	CCM2L	GeneBody	S_Shore
cg23153757	chr12	32895776	PKP2	prox_enhancer	N_Shore
cg24144276	chr11	20049426	NAV2-AS2	promoter
cg06244333	chr6	29587249	OR2H2	GeneBody
cg04541281	chr8	19614825	CSGALNACT1	distal_enhancer
cg20410369	chr4	69748164	SULT1B1	distal_enhancer
cg08701705	chr6	11751128	ADTRP	GeneBody
cg15019495	chr10	59582163	LOC105378318	GeneBody
cg08450732	chr1	25561105	LDLRAP1	distal_enhancer
cg09572200	chr12	92210137
cg15447174	chr3	47567242	RN7SL870P	other_regul_region
cg23344474	chr18	32176534
cg04930090	chr3	52848673	STIMATE-MUSTN1;STIMATE	GeneBody;GeneBody
cg16386667	chr19	37191761	ZNF585B	GeneBody
cg05111037	chr1	111651768	RAP1A	GeneBody
cg20359519	chr17	64329828	RPL31P57	distal_enhancer
cg03725120	chr7	25781081	LINC03007	GeneBody
cg25818756	chr12	107328850	BTBD11;ABTB3	distal_enhancer;distal_enhancer
cg02753749	chr10	23529833
cg08951513	chr5	112821447	APC	GeneBody
cg00314454	chr13	74063314	KLF12	GeneBody
cg24047677	chr19	7630474	XAB2	TSS1500	S_Shore
cg11332168	chr9	136119872	TMEM250	TSS1500	S_Shelf;S_Shore;N_Shelf
cg24765988	chr14	49651580	POLE2	GeneBody
cg01886300	chr8	22041822	FGF17	prox_enhancer
cg10676232	chr9	126840771	ZBTB43	distal_enhancer
cg24981805	chr17	49788474	FAM117A;KAT7	promoter;promoter	N_Shore
cg22213309	chr6	37897443	RNVU1-33	distal_enhancer
cg10307469	chr15	81642412	LOC102723985	GeneBody
cg11354254	chr4	73128353	HMGA1P2	distal_enhancer
cg21458836	chr3	71039496	FOXP1	distal_enhancer
cg06932211	chr3	27369557	NEK10	promoter	Island
cg12181907	chr12	118243479	TAOK3	GeneBody
cg12685187	chr8	127949680	LINC02912	prox_enhancer
cg27511567	chr7	103380706	RPS29P16	other_regul_region
cg09474714	chr4	87422422	NUDT9;NUDT9	TSS200;TSS1500	N_Shore
cg20061676	chr21	23403090	TUBAP1	distal_enhancer
cg02812691	chr14	74295927	ABCD4	GeneBody
cg13795252	chr20	31413894	DEFB121	distal_enhancer
cg15368829	chr10	31005026	ZNF438	distal_enhancer
cg15460606	chr10	99553653	NKX2-3	other_regul_region
cg19997323	chr6	91879650
cg21240031	chr1	1601291	FNDC10	TSS1500	S_Shore
cg24502294	chr19	38809964	LGALS4	distal_enhancer
cg27529808	chr12	110280983	ATP2A2	promoter	Island
cg08007563	chr5	56911487	SETD9	GeneBody	S_Shore
cg10928075	chr14	68796315	ZFP36L1;ZFP36L1	TSS200;TSS1500	S_Shore
cg20297169	chr15	41536496	RPAP1	distal_enhancer
cg04173161	chr6	117574474	GOPC	GeneBody
cg11054916	chr6	111754694	FYN	distal_enhancer
cg01429989	chr16	56748338	NUP93	distal_enhancer
cg10518285	chr5	95522256	RNU6-308P	other_regul_region
cg26849757	chr5	61876805
cg07250571	chr3	65955876	MAGI1-IT1	prox_enhancer
cg17540143	chr17	15954575	ADORA2B	distal_enhancer
cg23662293	chr2	156630996	LINC01958	distal_enhancer
cg09162397	chr17	32589320	MYO1D	GeneBody
cg14673661	chr19	40851588	CYP2A6	TSS1500	S_Shelf
cg05580734	chr14	26206841	CYB5AP5	promoter	S_Shore
cg09457024	chr2	157905243	RNU6-436P	promoter
cg11234361	chr8	84183488	RALYL;RALYL	TSS1500;exon1	N_Shore
cg05812899	chr2	241011467	LOC107985787;LOC107985787	TSS1500;exon1
cg15074600	chr8	126791154	LOC105375751;LOC105375753	GeneBody;GeneBody
cg09660151	chr8	125466901	TRIB1AL	exon1
cg17981739	chr12	100323587	SCYL2	GeneBody
cg19855984	chr11	72172166
cg00131213	chr19	38614403	MAP4K1	GeneBody
cg24830931	chr14	100381997	WDR25	promoter
cg06507137	chr5	27141165
cg16073342	chr20	33043758	PUDPP3	other_regul_region
cg19195465	chr2	218568648	CNOT9;CNOT9;USP37	TSS200;TSS1500;TSS1500	Island
cg26492825	chr16	48248788	ABCC11	TSS1500
cg04430995	chr6	148271774	SASH1	TSS1500
cg12925681	chr8	101903086	NCALD	GeneBody
cg01672268	chr1	151941239	LOC124904421	GeneBody
cg05917618	chr3	45179457	RPS24P8	distal_enhancer
cg05118305	chr12	93467429	MRPL42	promoter	Island
cg15153290	chr17	7609825	FXR2	GeneBody
cg19975407	chr5	133864028	WSPAR	distal_enhancer
cg10693560	chr7	13240490
cg26305606	chr10	75237473	COMTD1	prox_enhancer	S_Shore
cg26340538	chr10	62519842
cg12745298	chr13	23241463	SGCG	GeneBody
cg15552484	chr1	90476037	LOC105378851	GeneBody
cg27458829	chr20	48052207	LOC105372639	GeneBody
cg12917484	chr13	30372795	LINC00426	GeneBody
cg06360629	chr8	13116982	DLC1	TSS1500
cg17334808	chr3	35679713	ARPP21	promoter
cg23955387	chr21	34745817	LINC01426	promoter
cg21999735	chr15	38671742	LOC105370775;LOC105370775	TSS200;TSS1500
cg19168374	chr4	74281271	MTHFD2L;LOC105377276	GeneBody;GeneBody
cg14043872	chr3	101836931	NFKBIZ	distal_enhancer
cg06466302	chr15	72776413	ADPGK-AS1	distal_enhancer
cg21159609	chr15	78299806	SKIC8	promoter
cg00661508	chr9	95113548	AOPEP;FANCC	GeneBody;GeneBody
cg13108484	chr16	52634677
cg10410485	chr20	38094528	RN7SL237P	distal_enhancer
cg24515883	chr2	18312942	LOC105373451	TSS1500
cg18948946	chr16	4273130	TFAP4	promoter	S_Shore;Island
cg24564368	chr19	48637738	DBP	prox_enhancer	S_Shore;Island
cg05239887	chr12	103979607	TDG	TSS1500
cg05443670	chr10	67905900	SIRT1	GeneBody
cg02529577	chr1	236168698	GPR137B	distal_enhancer
cg24339519	chr3	183650048	KLHL24	GeneBody
cg09156538	chr5	55904360	IL31RA	GeneBody
cg13148340	chr22	42637860	ATP5MGL	distal_enhancer
cg08801415	chr20	53903529	SUMO1P1	distal_enhancer
cg11507821	chr7	29805366	WIPF3	TSS1500	N_Shore
cg18960289	chr10	96789679	MIR607	distal_enhancer
cg16926704	chr19	55202269	PTPRH	GeneBody
cg19343153	chr8	116873473	RAD21	prox_enhancer	N_Shore
cg00428422	chr5	171737310	LOC105377723;LOC105377724	TSS1500;exon1
cg05180610	chr4	187673881	LINC02492	TSS1500
cg03115097	chr10	114175058	CCDC186;MIR2110	TSS1500;TSS1500	S_Shore;S_Shore
cg22461780	chr1	110189406	SLC6A17	GeneBody
cg01101373	chr19	34265324	GARRE1;KIAA0355	distal_enhancer;distal_enhancer
cg15697652	chr8	133383676	DPPA3P7	distal_enhancer
cg17041243	chr11	125623927	CHEK1	TSS1500	N_Shore
cg03758822	chr2	139466444	LOC105373645	GeneBody
cg11524415	chr7	30020243	FKBP14	distal_enhancer
cg01331914	chr9	35814226	HINT2	GeneBody	S_Shore;N_Shore
cg06989245	chr19	3320110	NFIC	distal_enhancer
cg15877502	chr1	199085407
cg05688989	chr10	84059880
cg24470900	chr5	5038369	LINC01020	GeneBody
cg03318744	chr22	44580726	LINC00207	other_regul_region
cg06717399	chr7	122055284	RNU7-154P	promoter
cg03220206	chr3	105869500	CBLB;CBLB	TSS200;TSS1500	S_Shore
cg12549601	chr2	231489977
cg13109732	chr5	61686709	LINC03122;LOC101928651	GeneBody;GeneBody
cg13105468	chr8	127337830	CASC21;CASC8	GeneBody;GeneBody
cg13007187	chr11	69599825	CCND1	distal_enhancer
cg17333416	chr3	36774201	HSPD1P6	other_regul_region
cg11505784	chr7	47453353	TNS3	distal_enhancer
cg21590416	chr6	77834622	MEI4	distal_enhancer
cg07341300	chr17	75263415	GGA3	TSS1500	S_Shore
cg25009966	chr2	62423484	LOC105374764	GeneBody
cg18759429	chr5	112803629	APC	GeneBody
cg06373369	chr11	72231127	INPPL1	distal_enhancer
cg03560441	chr2	136246448
cg18478854	chr3	133265195	TMEM108-AS1	distal_enhancer
cg07322266	chr4	165212908	KLHL2	distal_enhancer
cg13645500	chr8	100328266	RNF19A	GeneBody
cg12274631	chr12	6983622	EMG1;LPCAT3	GeneBody;GeneBody
cg09825467	chr15	33874490	AVEN	GeneBody
cg25572712	chr8	116403783
cg22535315	chr1	90400348	LOC105378850	GeneBody
cg03494687	chr2	43524863	RN7SL531P	distal_enhancer
cg06127067	chr12	111546919	U7	distal_enhancer
cg02870164	chr14	96852609	VRK1	GeneBody
cg21596083	chr11	6618740	TPP1	GeneBody
cg17647988	chr12	54157006
cg10568947	chr15	64652823	ZNF609	GeneBody
cg18733224	chr10	50964129
cg08972604	chr1	46666975	NENFP1	prox_enhancer	N_Shore
cg18890617	chr1	192260758
cg01668014	chr8	143557731	GSDMD	prox_enhancer	S_Shelf;N_Shore;N_Shelf
cg13062842	chr5	150896332	IRGM;ZNF300	GeneBody;GeneBody
cg19624732	chr6	75601621	SENP6	promoter	Island
cg13947483	chr2	134897745	ACMSD;CCNT2-AS1	GeneBody;GeneBody
cg18563661	chr13	29495488	MTUS2-AS1	distal_enhancer
cg05436055	chr20	59628433	PHACTR3-AS1	promoter
cg22278183	chr14	100375706	WARS1;WARS	promoter;promoter	N_Shore
cg24163722	chr19	13417096	CACNA1A	GeneBody
cg09590872	chr10	102057525	ARMH3;C10orf76	prox_enhancer;prox_enhancer	S_Shore
cg17911936	chr12	102963929			N_Shore
cg04185799	chr4	23279564	LOC105374524	GeneBody
cg13058290	chr7	152093895	GALNT11	distal_enhancer
cg27151320	chr16	3521085	CLUAP1	distal_enhancer
cg21504663	chr16	4273133	TFAP4	promoter	S_Shore;Island
cg27472241	chr20	57918718
cg01395581	chr1	219443607	LYPLAL1;LYPLAL1-AS1	GeneBody;GeneBody
cg03906047	chr7	47949815	PKD1L1	TSS1500
cg03635702	chr4	154024327	LOC101927947	GeneBody
cg27536609	chr7	100535069	AGFG2	distal_enhancer	N_Shelf
cg16857921	chr1	246525032	LINC01743	TSS1500
cg21757757	chr2	232378364	ALPP	prox_enhancer	N_Shore;N_Shelf
cg27611182	chr5	69539681	SNORD13B-1	TSS1500
cg02558611	chr5	118988932	DTWD2	prox_enhancer	S_Shore
cg09483455	chr19	44677536	CEACAM19	distal_enhancer
cg17444643	chr7	47732307	LINC00525	distal_enhancer
cg01062808	chr17	44022575	TMEM101	GeneBody
cg08392619	chr1	177256172	LOC105371625;LOC105371625	TSS200;TSS1500
cg06432098	chr5	72093959
cg25656315	chr1	41400335	FOXO6-AS1	distal_enhancer
cg24857945	chr14	69086852	DCAF5	GeneBody
cg26473274	chr5	148935065
cg11949733	chr7	80277588	RN7SL869P	distal_enhancer
cg23902600	chr4	141391849
cg03307057	chr19	43469009	LYPD3	distal_enhancer
cg08053836	chr1	243544501	AKT3	GeneBody
cg19929648	chr21	15824894	RBPMSLP	distal_enhancer
cg03654451	chr2	68774773	ARHGAP25	promoter
cg27062437	chr1	24996555
cg05185216	chr5	903608	TRIP13	GeneBody
cg20213965	chr5	56910042	SETD9	prox_enhancer	Island
cg22173016	chr2	10366830	HPCAL1	prox_enhancer
cg14632054	chr2	226795357	IRS1	distal_enhancer	S_Shelf;N_Shelf
cg00025216	chr5	119445689	RNA5SP190	other_regul_region
cg09902885	chr4	53659173
cg12904050	chr6	161379953	PRKN	GeneBody
cg15042440	chr14	74891834	DLST	GeneBody
cg24332696	chr3	194468745	ATP13A3;ATP13A3	TSS1500;exon1
cg11513719	chr20	34852515	HMGB3P1	other_regul_region
cg17205440	chr2	162007523	DPP4	distal_enhancer
cg25262239	chr3	128266628	EEFSEC	GeneBody
cg16276748	chr10	119911945	SEC23IP	GeneBody
cg01372831	chr14	22737660	OXA1L-DT	GeneBody
cg08441625	chr22	30571581	GAL3ST1	distal_enhancer	N_Shelf
cg02399746	chr20	37270768	GHRH	distal_enhancer
cg20115037	chr1	204080458	SOX13	exon1
cg06754420	chr8	130205840	ASAP1	GeneBody
cg26384544	chr8	119648606	ENPP2	distal_enhancer
cg04110104	chr11	39862300	LOC105376637	GeneBody
cg20704848	chr21	32298199	MRAP	prox_enhancer
cg13180424	chr4	22754403	CDC42P6	distal_enhancer
cg20630356	chr1	220093973	IARS2	promoter	Island
cg21098262	chr16	8533457	TMEM114	GeneBody
cg11570642	chr1	119266975	WARS2-AS1	GeneBody
cg23287017	chr7	18496350	HDAC9	promoter
cg05019530	chr22	47944046
cg16975831	chr3	126150936	RNU1-30P	other_regul_region
cg18649766	chr15	74983477	Y_RNA	prox_enhancer
cg22587410	chr5	17805783	LINC02223	prox_enhancer
cg02335363	chr2	233511793	USP40	GeneBody
cg03951631	chr7	19663922	MIR3146	distal_enhancer
cg19233135	chr13	114167192
cg11525063	chr16	48511474	MOCS1P1	distal_enhancer
cg17271365	chr4	163613600	MARCH1;MARCHF1	promoter;promoter
cg11475558	chr2	217878850	TNS1	GeneBody
cg14648659	chr14	23035233	PSMB5	promoter
cg26554025	chr11	73729826	RAB6A	GeneBody
cg23778117	chr1	101132218	LOC124900440	TSS1500
cg12278973	chr4	141395187
cg18032827	chr1	185258175	SWT1	GeneBody
cg05494565	chr16	83744611	CEDORA	distal_enhancer
cg00751415	chr12	97464842	RMST	promoter
cg18112829	chr12	112876803	OAS1	other_regul_region
cg02589406	chr5	119036325	DMXL1-DT	prox_enhancer
cg25245015	chr5	172230154	UBTD2	GeneBody
cg12300779	chr10	100971952	SEMA4G	prox_enhancer	S_Shore
cg19649012	chr1	41161130	SCMH1	other_regul_region
cg02444715	chr3	39130925	MIR6822	distal_enhancer
cg03201565	chr5	173324405	STC2	distal_enhancer	N_Shelf
cg07037097	chr3	27279329	RNU6-342P	distal_enhancer
cg01077938	chr8	103108900
cg25374375	chr15	52140551	GNB5	GeneBody
cg21586153	chr3	1103553	CNTN6	distal_enhancer
cg17298007	chr7	50204499
cg21266189	chr3	125516474	SNX4	GeneBody	N_Shelf
cg27370448	chr3	9010401	SRGAP3-AS1	distal_enhancer
cg26229769	chr14	65006463	CHURC1-FNTB;FNTB;MAX	GeneBody;GeneBody;GeneBody
cg04019619	chr17	79027025	C1QTNF1-AS1	prox_enhancer	S_Shelf
cg26806989	chr5	115602884	TICAM2	prox_enhancer	S_Shore
cg14457201	chr2	75634339	U3	distal_enhancer
cg05513399	chr3	129894023	TMCC1-DT	promoter	Island
cg00394870	chr4	87241176	KLHL8	TSS1500
cg22009422	chr6	20710549	RPL36AP25	distal_enhancer
cg21633487	chr16	67022975	RN7SL543P	distal_enhancer
cg14721101	chr2	226515924	MIR5702	distal_enhancer
cg16719971	chr11	86091760	PICALM	distal_enhancer
cg01388875	chr1	150067602	VPS45	promoter	Island
cg09473948	chr8	27773631	RNU6-1276P	promoter	S_Shore;N_Shore
cg07203607	chr2	218357592	CATIP;CATIP	TSS200;TSS1500
cg12594220	chr15	44161011	FRMD5	distal_enhancer
cg22684064	chr17	51147796	NME1	distal_enhancer
cg01269852	chr1	119327501	LINC01780	TSS1500	N_Shore
cg20203776	chr21	36916869	DPRXP5	distal_enhancer
cg25434116	chr1	71069175	MIR186	prox_enhancer
cg13938822	chr6	82261398
cg10212300	chr8	22563860	SORBS3	prox_enhancer	N_Shore
cg06311386	chr1	26542006	RPS6KA1	prox_enhancer
cg24965908	chr8	67731795	CPA6	GeneBody
cg03401118	chr14	97581399
cg08240981	chr5	88747103	MEF2C	GeneBody
cg05268278	chr3	129157929	ISY1-RAB43;ISY1	GeneBody;GeneBody	N_Shelf;N_Shelf
cg03056641	chr1	26316994	CD52	TSS1500
cg02940183	chr2	67485365
cg06413353	chr5	108873424	Y_RNA	distal_enhancer
cg08874191	chr9	97479941	TMOD1	distal_enhancer
cg11762396	chr3	37283871	GOLGA4	GeneBody
cg17431779	chr12	17215749
cg21451768	chr8	106060586	ZFPM2-AS1	promoter
cg08869137	chr14	74295676	ABCD4	GeneBody
cg20369111	chr16	2040609	NTHL1	distal_enhancer	S_Shelf;S_Shore
cg06617117	chr22	19717364	SEPTIN5;SEPT5-GP1BB;SEPT5-GP1BB	TSS1500;TSS1500;exon1	S_Shelf;N_Shore
cg02868739	chr6	43376939
cg12364657	chr2	231706892			Island
cg23291674	chr11	106156379	LINC02719	distal_enhancer
cg09951886	chr10	72654291	Y_RNA	prox_enhancer
cg20145348	chr8	58194232	LOC107986945	GeneBody
cg08690674	chr14	77306664	POMT2	distal_enhancer
cg12954468	chr8	51810885	PXDNL	TSS1500
cg19491776	chr14	49966427	MIR6076	promoter
cg11607174	chr13	20180675	LOC107984553	GeneBody	S_Shelf
cg19504693	chr10	96714364	PIK3AP1	distal_enhancer
cg09684637	chr10	83223430	MARK2P15	distal_enhancer
cg14987560	chr8	6649155	MCPH1-AS1	distal_enhancer
cg23101171	chr1	158778642	OR6N2	promoter
cg05083839	chr12	6160837	LOC124902866	GeneBody
cg06757331	chr16	21651686	IGSF6	prox_enhancer
cg24191107	chr1	32721880
cg16946185	chr12	40028435	RPL30P13	distal_enhancer
cg11855179	chr12	104761320	Y_RNA	distal_enhancer
cg15140996	chr15	94494850
cg04784571	chr17	27944906	LINC01992	GeneBody
cg03295285	chr14	20478407
cg20353344	chr11	65722111	RNASEH2C	TSS1500	S_Shore
cg25361092	chr3	149540436	WWTR1	GeneBody
cg15252445	chr12	66188086	IRAK3	prox_enhancer	N_Shore
cg14249036	chr18	59810731	RPLP0P12	other_regul_region
cg23843615	chr18	48185419	ZBTB7C	GeneBody
cg25223738	chr1	89557685	LRRC8B	GeneBody
cg14928505	chr3	118480575
cg06930057	chr16	68017907
cg15961083	chr14	20745828	EDDM3A	prox_enhancer
cg21500104	chr1	232471387	SIPA1L2	distal_enhancer
cg02163064	chr1	236349383	EDARADD	GeneBody	S_Shore
cg00493035	chr11	2769786	COX6CP18	prox_enhancer
cg13517781	chr1	116903757
cg19779317	chr17	14724380
cg18525001	chr8	141176986	DENND3	distal_enhancer	S_Shelf
cg00295190	chr15	73906866	LOXL1-AS1	distal_enhancer
cg04227118	chr3	189126421	TPRG1	GeneBody
cg06435025	chr11	35526249	PAMR1	TSS1500
cg24542194	chr22	45793403	ATXN10	promoter
cg04578946	chr1	230073127	GALNT2	distal_enhancer
cg03571342	chr11	76784131	TSKU	prox_enhancer	Island
cg01913499	chr12	56235322	SLC39A5	GeneBody
cg18232044	chr4	139257865
cg19544996	chr10	90541772	LINC02653	TSS1500
cg07826424	chr3	50590633	HEMK1	GeneBody
cg15110693	chr5	75707050	RNU6-680P	distal_enhancer
cg13040109	chr8	119639971	ENPP2	prox_enhancer
cg12296724	chr8	125152224	NSMCE2	distal_enhancer
cg01919926	chr1	211781430	RN7SL344P	distal_enhancer
cg00529217	chr21	43590317	MIR6070	distal_enhancer
cg10583755	chr12	68462843
cg06714487	chr6	44469870	MIR4642	distal_enhancer
cg26286207	chr22	36321980	MYH9	GeneBody	N_Shore
cg21212108	chr1	47766247	TRABD2B	GeneBody
cg12394550	chr1	46659729	ATPAF1	distal_enhancer
cg00455558	chr4	150379804	LRBA	GeneBody
cg23372895	chr7	133434732	EXOC4	GeneBody
cg01143683	chr13	40590461	FOXO1	exon1
cg25719811	chr6	109450631	MICAL1	GeneBody
cg10422971	chr2	23332166
cg01837641	chr5	179515777
cg10922765	chr3	8593671	AC034187.2	prox_enhancer
cg16479547	chr3	177349920
cg23693078	chr6	158016871	SYNJ2	prox_enhancer
cg20517704	chr15	65171714	CLPX	distal_enhancer
cg03360846	chr17	62172504
cg21840230	chr22	33303362	LARGE1	GeneBody
cg14526172	chr10	182255	ZMYND11	GeneBody
cg17951086	chr12	122117113	MLXIP	distal_enhancer
cg22900787	chr10	67838800	DNAJC12	TSS1500
cg22141907	chr1	20588687	CDA	TSS1500
cg01626341	chr6	32473210	HLA-DRB9	prox_enhancer
cg16948210	chr2	145431355	RPL6P5	distal_enhancer
cg15899170	chr6	122693241	PKIB	other_regul_region
cg20477052	chr8	19750478	CSGALNACT1	distal_enhancer
cg06261268	chr2	46462201
cg00793901	chr2	46349332	LINC01820	distal_enhancer
cg18093691	chr5	132750637	CCNI2	distal_enhancer	S_Shelf
cg14691324	chr11	122673105	UBASH3B	GeneBody
cg23949500	chr7	54477552
cg06551987	chr21	27190784	GPX1P2	distal_enhancer
cg02805774	chr2	179825780	TXNL4AP1	distal_enhancer
cg26428568	chr22	44059698	PARVB	distal_enhancer
cg22026323	chr4	88145244	ABCG2	GeneBody
cg05770546	chr10	74244258	ADK	other_regul_region
cg10704055	chr15	58396386	LIPC	distal_enhancer
cg09642839	chr1	205211639	DSTYK	promoter	Island
cg16337084	chr22	26565653	TPST2	TSS1500
cg09344039	chr15	45200667	SHF	GeneBody	S_Shore
cg16521267	chr6	117300940	ROS1	GeneBody
cg01544890	chr1	183989408	COLGALT2	distal_enhancer
cg14548109	chr14	65223118	LINC02324	prox_enhancer
cg19158105	chr11	70075810	LINC02584	TSS1500	N_Shelf
cg13129145	chr4	131644747	RN7SL205P	promoter
cg22349956	chr4	16177543	TAPT1;LOC107986187	GeneBody;GeneBody
cg11975598	chr5	43494702	C5orf34-AS1;C5orf34	GeneBody;GeneBody
cg22044294	chr1	174220582	RABGAP1L	distal_enhancer
cg00336887	chr2	239400047	HDAC4	prox_enhancer	N_Shore
cg01111832	chr5	128637037
cg10249322	chr9	112896327	SLC46A2	distal_enhancer
cg20824744	chr8	92759071	FLJ46284	GeneBody
cg00221095	chr8	69531895	SULF1	distal_enhancer
cg10591850	chr4	2010731	LOC124900839	GeneBody	S_Shore
cg05161669	chr6	5398696	FARS2-AS1	other_regul_region
cg10573710	chr16	11467526	LOC400499;LOC101927131	GeneBody;GeneBody
cg11274900	chr9	3465583	RFX3	GeneBody
cg27344515	chr8	124247573	LOC101927588;LOC101927588	TSS200;TSS1500
cg10999189	chr20	34852453	HMGB3P1	other_regul_region
cg16218074	chr6	46370760	RCAN2	other_regul_region
cg23811850	chr6	24936018	RIPOR2;FAM65B	promoter;promoter
cg01165360	chr1	211751577	LPGAT1	GeneBody
cg08053772	chr12	52574974	KRT74	TSS1500
cg09945323	chr15	89168308	ABHD2	GeneBody
cg25365082	chr2	191999685	CAVIN2-AS1	distal_enhancer
cg05340554	chr1	26859196	SFN	distal_enhancer
cg23790876	chr5	31823742	LOC124901200	TSS1500
cg00623104	chr1	39082955	MACF1	prox_enhancer	S_Shore
cg15848611	chr7	37832440	CDCA3P1	distal_enhancer
cg00754269	chr1	51237599	RNF11	prox_enhancer	S_Shore
cg13936803	chr2	177306585	LOC100130691	GeneBody
cg09674996	chr8	85839307
cg25302257	chr10	113586108	HABP2	distal_enhancer
cg13209071	chr15	74598392
cg19346815	chr16	12867007
cg17752100	chr14	49647556	POLE2	GeneBody
cg19743133	chr16	69121602	DERPC;CHTF8	GeneBody;GeneBody
cg26301424	chr22	37115371
cg10836632	chr9	90189628	OR7E31P	distal_enhancer
cg03590296	chr12	58919733	LRIG3	prox_enhancer	N_Shore
cg17145690	chr14	92459839	RIN3	distal_enhancer
cg03243088	chr2	102419155	IL18RAP	prox_enhancer
cg22811181	chr16	56121728	GNAO1-DT;LOC102725116	GeneBody;GeneBody
cg21288022	chr6	166636765	RPS6KA2	distal_enhancer
cg15627771	chr2	191246358	MYO1B-AS1	promoter	S_Shore
cg27055190	chr3	185285071	MAP3K13	GeneBody	S_Shore
cg12389943	chr4	1132130	LOC124900647;LOC105374344	GeneBody;GeneBody
cg02386178	chr3	156447361	KCNAB1-AS1	TSS1500
cg25381272	chr20	50534839	RN7SL672P	distal_enhancer
cg04610178	chr7	140240068	LOC107986854	GeneBody
cg13625856	chr9	37719772	TRMT10B	other_regul_region
cg05488500	chr3	128282068	EEFSEC	GeneBody
cg14911380	chr15	58889523	SLTM	GeneBody
cg00779119	chr1	162889708
cg25627105	chr17	75578173	MYO15B	distal_enhancer
cg06921596	chr7	920815	ADAP1	promoter	S_Shore;S_Shore
cg22498694	chr2	151494890	RIF1;NEB	GeneBody;GeneBody
cg25844736	chr21	37268372	VPS26C	TSS1500	S_Shore
cg17724725	chr16	12759233	CPPED1;LOC105371090	GeneBody;GeneBody
cg22496368	chr17	38841865	SPMAP1	TSS1500	S_Shore
cg07226883	chr12	79784577	PPP1R12A	GeneBody
cg05407171	chr2	137963863	HNMT	promoter
cg12349241	chr5	5432553	ICE1;KIAA0947	distal_enhancer;distal_enhancer
cg10040625	chr7	28065874	RNU6-979P	distal_enhancer
cg16908034	chr11	113587636	DRD2	distal_enhancer
cg02268137	chr16	2512449	ATP6V0C	prox_enhancer	N_Shore
cg17683386	chr12	70445073	RNU4-65P	other_regul_region
cg24105511	chr3	39707126
cg22478519	chr14	73886520	ZNF410	TSS1500	Island
cg21048561	chr12	21395455	SLCO1A2	promoter
cg24356153	chr20	54433779	DOK5	distal_enhancer
cg06205108	chr12	107094435	CRY1	TSS1500	S_Shore
cg09939625	chr7	99385671	ARPC1B	distal_enhancer
cg20867125	chr14	61695339	HIF1A	promoter	Island
cg22951316	chr4	55964722	CEP135	TSS1500
cg07261867	chr2	35871768	MRPL50P1	other_regul_region
cg23819440	chr2	25263861	DNMT3A	distal_enhancer
cg09296485	chr12	47414665	LINC02156	promoter
cg02276772	chr12	123065102	PITPNM2	distal_enhancer
cg02340830	chr2	3239523	EIPR1-IT1	distal_enhancer
cg17624384	chr12	22544822	C2CD5	TSS1500	S_Shore
cg07094328	chr3	37221377
cg24020712	chr19	6280525	MLLT1	TSS1500	S_Shore
cg06138432	chr2	224518111	ANKRD49P1	distal_enhancer
cg19914451	chr6	116003133	FRK	GeneBody
cg21642281	chr16	69107106	HAS3	prox_enhancer	N_Shelf;Island
cg08747692	chr3	40188032	MYRIP;EIF1B-AS1	GeneBody;GeneBody
cg20690475	chr15	80323171	LINC00927	GeneBody
cg17732033	chr18	713205	ENOSF1	prox_enhancer	S_Shore
cg00990409	chr2	25141214	EFR3B	GeneBody
cg14463441	chr12	79821150	PPP1R12A	GeneBody
cg24277873	chr13	98328787	FARP1;LOC105370327	GeneBody;GeneBody
cg23084142	chr6	134511133	LINC03002	distal_enhancer
cg04081220	chr16	68287612	RNU6-1262P	distal_enhancer
cg19130322	chr7	15667472	LOC105375166	TSS1500
cg07904817	chr20	63448032	KCNQ2-AS1	promoter	S_Shelf;N_Shore
cg16119805	chr1	145940449	LIX1L-AS1;LIX1L	GeneBody;GeneBody
cg18552064	chr1	150722076	HORMAD1	TSS1500
cg05935576	chr6	19643663
cg06091295	chr2	127079130	BIN1	GeneBody
cg20697236	chr3	129908272	TMCC1-DT	GeneBody
cg25262801	chr3	19346245	KCNH8	TSS1500
cg20249923	chr10	30712659	SVIL2P	GeneBody
cg09803352	chr12	12808406
cg08497563	chr1	26467343	DHDDS-AS1	exon1
cg20399475	chr4	58984173	LINC02429	prox_enhancer
cg23039438	chr4	57187395	IGFBP7-AS1	distal_enhancer
cg06496769	chr1	66396824	PDE4B	distal_enhancer
cg00416802	chr1	167849953	ADCY10	GeneBody
cg16336711	chr16	27214849	KDM8	GeneBody
cg14046420	chr1	28088882	EYA3	promoter	S_Shore
cg01520325	chr17	31155099	NF1	distal_enhancer
cg12761707	chr21	42048425	LOC107985502	GeneBody
cg01827451	chr9	86353716	ZCCHC6;TUT7	prox_enhancer;prox_enhancer	N_Shore
cg09076628	chr16	70290682	DDX19B	prox_enhancer	S_Shore
cg25622655	chr6	87096076	CGA	TSS1500
cg18908258	chr8	29353204	LOC124901924	GeneBody	S_Shore;Island
cg14374806	chr8	74244874	JPH1	GeneBody
cg16429234	chr18	5232063
cg03362700	chr4	51842873	DCUN1D4	promoter	Island
cg11452228	chr19	12335005	ZNF563	TSS1500	S_Shore
cg17316760	chr1	198656754	PTPRC	GeneBody
cg16315219	chr5	178894666	ZFP2	TSS1500	N_Shore
cg15757751	chr7	133262821	EXOC4	GeneBody
cg05540577	chr2	200921926	ORC2	GeneBody
cg00452522	chr1	246723989	SCCPDH	TSS1500	Island
cg22238006	chr20	2656313	SNORD86	promoter	S_Shelf
cg24575205	chr1	28441663	PHACTR4	GeneBody
cg07940373	chr12	116698253	RP11-497G19.2	promoter
cg13333788	chr1	26849894	ZDHHC18	GeneBody
cg21850821	chr10	70376607	LRRC20	GeneBody
cg09276573	chr3	155676303	PLCH1	promoter
cg21397444	chr1	39996214
cg19670044	chr1	153752738	INTS3	GeneBody
cg14494663	chr18	23945304	LAMA3	GeneBody
cg01863392	chr8	28375518	ZNF395	distal_enhancer
cg26064959	chr19	42279649	CIC	distal_enhancer	N_Shore;N_Shelf
cg24044988	chr16	30186626	CORO1A-AS1	prox_enhancer	S_Shelf
cg20044855	chr12	110117543	IFT81	distal_enhancer
cg06675311	chr7	69737501	AUTS2	distal_enhancer
cg19535819	chr15	48472604	FBN1	GeneBody
cg21296617	chr2	136881836	THSD7B	GeneBody
cg21196590	chr1	160197261	CASQ1	GeneBody
cg25520534	chr10	86745971
cg26828835	chr20	36848419	MTCL2;SOGA1	distal_enhancer;distal_enhancer
cg14558074	chr20	54468262	DOK5	other_regul_region
cg14907681	chr3	182832780	ATP11B	GeneBody
cg13876014	chr9	87612057	DAPK1-IT1	distal_enhancer
cg12835868	chr3	4799710	ITPR1	distal_enhancer
cg04774522	chr13	42140327	DGKH	GeneBody
cg08368970	chr12	118853642	LOC105370018	GeneBody
cg17115718	chr11	125750941
cg23516686	chr1	234608289	IRF2BP2	GeneBody	N_Shore
cg10551854	chr21	33863156	LINC00649	other_regul_region
cg07441795	chr12	24678670	LOC105369698	GeneBody
cg09380149	chr7	609584	PRKAR1B-AS1	distal_enhancer	S_Shelf
cg20898725	chr8	23218309	TNFRSF10A	distal_enhancer
cg24262563	chr12	54393743	GPR84-AS1	GeneBody
cg07325776	chr8	90083227	CALB1	other_regul_region
cg14418543	chr5	59485893	NDUFB4P2	distal_enhancer
cg23854042	chr3	43695596	ABHD5	distal_enhancer	S_Shelf
cg02424858	chr11	78584284
cg06077304	chr8	115154682
cg02922672	chr2	9843263	TAF1B	promoter	Island
cg08841418	chr5	163916964
cg21353180	chr5	4041931
cg12919832	chr1	197268209	CRB1	promoter
cg13472691	chr2	184731452	ZNF804A	GeneBody
cg00509923	chr17	11881371	DNAH9;LOC101928350	GeneBody;GeneBody
cg21074272	chr2	182586801	PDE1A	GeneBody
cg19178264	chr13	111595909	LINC02337;LINC02337	TSS200;TSS1500
cg25767649	chr15	76012209	NRG4	prox_enhancer
cg00081100	chr5	96695853	CAST	GeneBody
cg13375375	chr9	5833165	ERMP1	promoter	Island
cg05416708	chr15	96397089
cg24702824	chr19	49745590	TSKS	GeneBody	N_Shore
cg06107309	chr6	41166938	TREM2	other_regul_region
cg05572531	chr13	44437341	TSC22D1;TSC22D1	TSS200;TSS1500	S_Shore;S_Shore
cg06056332	chr1	160796133	LY9	promoter
cg03466939	chr2	215774309	LINC00607	GeneBody
cg19107642	chr16	8309872
cg05212359	chr22	45003765	LOC101927551;LOC101927551	TSS200;TSS1500	N_Shelf
cg15286748	chr17	9576020	STX8	promoter	S_Shore
cg00014278	chr2	9161062
cg06214898	chr21	14971406	NRIP1	GeneBody
cg12011909	chr2	236210683	RNU1-31P	prox_enhancer	N_Shore;N_Shelf
cg13583372	chr1	167914218	ADCY10	promoter
cg04460738	chr10	77032523	KCNMA1	distal_enhancer
cg14517475	chr7	100473289	TSC22D4	distal_enhancer
cg07850755	chr5	33166726
cg07255898	chr4	155473610	MTND1P22	distal_enhancer
cg15573402	chr10	110989244	MIR548E	prox_enhancer
cg22392713	chr20	615623	TCF15	other_regul_region
cg08712141	chr5	151035821	TNIP1	GeneBody
cg04700217	chr7	27330146	HNRNPA1P73	other_regul_region
cg14413394	chr5	58294505
cg08971403	chr2	229235659	RN7SKP283	prox_enhancer
cg23104824	chr10	3835875	LINC02639	distal_enhancer
cg09662611	chr20	35653854	CPNE1	exon1
cg18864211	chr13	71030812	LINC00348	distal_enhancer
cg07606740	chr11	97943189	LINC02713	GeneBody
cg06790524	chr19	7808255	EXOSC3P2	distal_enhancer
cg15616007	chr3	156647897
cg10441248	chr7	129846286	UBE2H	GeneBody
cg07836514	chr5	31854898	RPL5P14	distal_enhancer	Island
cg17028924	chr10	21002740	EIF4BP2	distal_enhancer
cg21319028	chr15	36045986	LINC02853;LINC02853	TSS200;TSS1500
cg13554586	chr10	92690955	HHEX	prox_enhancer	S_Shore;N_Shore;N_Shore
cg16193102	chr7	981707	CYP2W1	TSS1500	N_Shelf;N_Shelf
cg06842635	chr9	87830554	NPAP1P7	distal_enhancer
cg26405834	chr4	8320215	LINC02517	exon1
cg01813468	chr17	5345293	RABEP1	TSS1500
cg21754491	chr18	32358135	GAREM1	exon1
cg26475899	chr19	40709060	RNU6-195P	prox_enhancer
cg11924824	chr12	106132686	NUAK1	GeneBody
cg15159746	chr15	70160692
cg07314168	chr7	27826584	TAX1BP1	GeneBody
cg03734061	chr2	162928564	KCNH7	distal_enhancer
cg20973207	chr5	135399672	H2AFY;MACROH2A1	promoter;promoter	S_Shore
cg15598717	chr19	12028918	ZNF433-AS1;ZNF433	GeneBody;GeneBody
cg09953702	chr14	92121882	CPSF2;NDUFB1	promoter;promoter	Island
cg25131591	chr13	25263054	MTMR6	TSS1500
cg01250801	chr1	161178265	B4GALT3	prox_enhancer	S_Shore
cg24367053	chr14	90688021	TTC7B	GeneBody
cg24523221	chr11	118924266	BCL9L	prox_enhancer	N_Shore
cg07888803	chr2	97961711	TMEM131	other_regul_region
cg26175372	chr19	51035080	KLK12	promoter	S_Shelf
cg22813648	chr12	879823	WNK1	GeneBody
cg10320921	chr12	54507486	NCKAP1L	GeneBody
cg19308029	chr5	81422990	SSBP2	GeneBody
cg13523984	chr12	122381774	CLIP1	GeneBody
cg13514175	chr17	1770398	SERPINF1	distal_enhancer
cg19765472	chr11	128686446	FLI1	promoter	N_Shore;N_Shelf
cg20703849	chr17	15272361
cg22431329	chr16	86275582	LINC01081	GeneBody
cg00288391	chr6	154220150	OPRM1;IPCEF1	GeneBody;GeneBody
cg08410539	chr5	158234500
cg21237289	chr3	58497032	KCTD6	prox_enhancer
cg19958309	chr3	195912065	TNK2-AS1	promoter	S_Shelf
cg00523590	chr1	212950356	VASH2	promoter	Island
cg11785358	chr7	139341179	C7orf55;FMC1	prox_enhancer;prox_enhancer	Island
cg23264395	chr1	206922894	FCMR;FAIM3	prox_enhancer;prox_enhancer
cg08537825	chr6	12269379	EDN1	other_regul_region
cg09579861	chr17	50750889	LUC7L3	GeneBody
cg27554127	chr6	144583116	UTRN	promoter
cg06619846	chr6	83058016	UBE3D	GeneBody
cg24586210	chr6	148404928	SASH1	GeneBody
cg20096979	chr10	68334009	PBLD	TSS1500	S_Shore
cg01119707	chr1	99851944	AGL	GeneBody	S_Shore
cg04215954	chr17	17162356	MPRIP	GeneBody	S_Shelf;N_Shore
cg00669363	chr13	49110199	FNDC3A	promoter
cg23676423	chr8	80957421
cg13978337	chr6	11825040
cg04725465	chr8	69073793	LINC01592	GeneBody
cg14145026	chr1	204166558	REN	prox_enhancer
cg24495864	chr12	32824143	PKP2	GeneBody
cg10281320	chr9	73151271	ANXA1	TSS1500
cg06874945	chr5	26737153	CCNB3P1	distal_enhancer
cg02297504	chr11	75560695			N_Shore
cg11229328	chr17	45328576
cg00923632	chr3	157931626	RN7SKP46	other_regul_region
cg15070888	chr3	138288871	ARMC8;NME9	GeneBody;GeneBody
cg01575457	chr18	31381052	Y_RNA	other_regul_region
cg06403557	chr1	34788100			S_Shelf
cg17684904	chr11	117281402	BACE1-AS	distal_enhancer
cg23841674	chr7	22001399	CDCA7L	distal_enhancer
cg19783819	chr19	54662541	LILRB4	TSS1500
cg23952740	chr17	66467275	PRKCA	GeneBody
cg14105611	chr4	100815679	LINC01218	GeneBody
cg25408735	chr4	171203846
cg16877531	chr17	3093169	OR1D2	GeneBody
cg13620534	chr9	37270984	ZCCHC7	GeneBody
cg19870801	chr12	27742695	Y_RNA	distal_enhancer
cg03647429	chr4	1721293	TACC3;TMEM129	promoter;promoter	Island
cg02891633	chr3	119624244	RPL10P7	distal_enhancer
cg13836216	chr1	89129090	LOC105378842	GeneBody
cg21559627	chr3	153387431	LINC02006	GeneBody
cg23648487	chr4	67746037	LOC124900175	TSS1500
cg26878446	chr13	77623021	SCEL	GeneBody
cg14287269	chr3	151386055	P2RY12	TSS1500
cg20392456	chr11	111437041	BTG4	GeneBody
cg24118685	chr2	71381179	ZNF638	GeneBody
cg03200823	chr10	102424662	FBXL15	distal_enhancer	S_Shelf
cg05256460	chr22	50270852	MAPK11	prox_enhancer	S_Shelf;Island
cg15794350	chr12	56001403	SUOX	GeneBody
cg09960096	chr10	122506596	HTRA1	GeneBody
cg15845917	chr6	24935351	LOC105374981	TSS1500
cg24980813	chr11	40602790	LRRC4C	GeneBody
cg10157574	chr8	32720433	NRG1	prox_enhancer
cg06711094	chr13	76904741
cg23843946	chr7	142104751	MGAM2	distal_enhancer
cg23958942	chr1	21620801	RAP1GAP	GeneBody	N_Shore
cg02064776	chr10	68481942	SLC25A16	GeneBody
cg02593168	chr2	231066732	PSMD1	GeneBody
cg14251951	chr20	40551415	MAFB	distal_enhancer
cg00561899	chr8	91197376	MIR4661	distal_enhancer
cg13871434	chr7	92752762	RNU6-10P	distal_enhancer
cg04883572	chr2	46428814	TMEM247;LINC02583	prox_enhancer;prox_enhancer
cg17453499	chr20	18327983	ZNF133-AS1	GeneBody
cg19481337	chr5	126101479	LOC124901056	GeneBody
cg12794298	chr3	195524585	RNU6ATAC24P	prox_enhancer
cg26817615	chr15	72278642	LOC105370887	TSS1500
cg21498235	chr1	10825938	CASZ1	distal_enhancer
cg05972887	chr15	93897088	LINC01579	GeneBody
cg17611426	chr7	149237711			N_Shore
cg09858942	chr5	87282603	RN7SL629P	distal_enhancer
cg01877962	chr1	206859057	IL20	distal_enhancer
cg24660288	chr19	47887054	SULT2A1	TSS1500
cg10931343	chr11	61804698	FADS1	GeneBody
cg03905224	chr7	102189151	CUX1	GeneBody
cg25436965	chr10	44946440	TMEM72-AS1	GeneBody
cg18450079	chr1	45609292	NASP	GeneBody
cg20514786	chr20	18304726	ZNF133	GeneBody
cg22442391	chr10	49488296	ERCC6	distal_enhancer
cg05464869	chr3	194363550	LRRC15	GeneBody
cg26515539	chr10	73208507	FAM149B1	GeneBody
cg17453731	chr15	33075192	FMN1	distal_enhancer
cg15017101	chr8	76368466
cg03363829	chr6	152357143	SYNE1	GeneBody
cg25847382	chr12	69239105	CPSF6	prox_enhancer	N_Shore
cg15686096	chr5	12099322
cg20101164	chr19	53720703	MIR517B;MIR520G	TSS1500;TSS1500
cg16274551	chr11	9789321	SBF2;SBF2-AS1;LOC105369149	GeneBody;GeneBody;GeneBody
cg19321374	chr2	1088378	SNTG2	GeneBody
cg00598018	chr11	126655933	LOC101929427;LOC101929427	TSS200;TSS1500
cg21494760	chr3	172606068	SLC31A1P1	distal_enhancer
cg00830093	chr1	58851922	JUN-DT;LOC107984961	GeneBody;GeneBody
cg13859117	chr1	201133768	ASCL5	other_regul_region
cg12388150	chr15	38010510	LINC02345	other_regul_region
cg17238233	chr8	131899046	EFR3A	other_regul_region
cg05333436	chr22	20028424	TANGO2	GeneBody
cg18126637	chr6	108242241	LOC124901529	TSS1500
cg12440855	chr8	38299905	NSD3	GeneBody
cg24177895	chr10	98426134	MIR4685	other_regul_region
cg26849765	chr13	53151982	LINC01065	prox_enhancer
cg26572740	chr11	117223183	PCSK7	distal_enhancer
cg23528206	chr17	75780295	H3-3B;H3F3B	prox_enhancer;prox_enhancer	S_Shore
cg15800767	chr16	3033999	BICDL2;CCDC64B	prox_enhancer;prox_enhancer	N_Shore;N_Shelf
cg25586973	chr21	30748026	KRTAP21-2	TSS1500
cg08616096	chr11	32487398
cg02194754	chr1	239910095	RP11-35L17.3	distal_enhancer
cg07298548	chr17	72409490	LINC00673	GeneBody
cg10327647	chr1	192945604	RGS2-AS1	GeneBody
cg13540937	chr9	28800887	LINGO2	GeneBody
cg26536958	chr21	30290361	KRTAP25-1	TSS1500
cg08167680	chr1	66694486	SGIP1	GeneBody
cg10603978	chr11	70681648	SHANK2	other_regul_region
cg19648380	chr19	2809434	THOP1	other_regul_region	S_Shore;N_Shore;N_Shelf
cg03968783	chr13	36825386	RFXAP	GeneBody
cg11281342	chr16	72664983	ZFHX3-AS1;LINC01572	promoter;promoter	Island
cg05607701	chr5	127885233	CCDC192	GeneBody
cg20235466	chr14	27076585	LOC105370420	TSS1500
cg18962327	chr10	132349949	LRRC27	GeneBody	N_Shore
cg20584566	chr1	156930680	MIR765	other_regul_region	S_Shelf
cg20586947	chr5	177462590	DBN1	promoter
cg21952940	chr6	26239328	H4C6	TSS1500	N_Shore
cg20735525	chr13	73428395	MARK2P12	distal_enhancer
cg25207870	chr10	34202520	Y_RNA	prox_enhancer
cg12748555	chr10	114528271	ABLIM1	TSS1500
cg00557671	chr21	36495757	CLDN14-AS1;CLDN14	GeneBody;GeneBody
cg24166736	chr1	116563420	MIR548AC	other_regul_region
cg27515254	chr4	3072092	HTT-AS	GeneBody	N_Shore
cg15288366	chr5	56175578	C1GALT1P2	distal_enhancer
cg07920734	chr12	14252889	GNAI2P1	distal_enhancer
cg27034755	chr20	58978755			N_Shelf
cg02499455	chr2	19027909	LINC01376	TSS1500
cg26359836	chr11	105036306	CASP1	TSS1500
cg03378725	chr1	225250588	LBR	distal_enhancer
cg26693616	chr16	75696289	RN7SL520P	other_regul_region
cg21657040	chr6	44831389	NUDT19P4	distal_enhancer
cg26162435	chr4	123953216
cg02762966	chr11	3700938	NUP98	GeneBody
cg05114936	chr1	156416966	MIR9-1HG	GeneBody	N_Shelf
cg05970432	chr9	115008531
cg13914417	chr16	66988520	CES4A	promoter
cg23726525	chr16	16076031	RPL17P40	distal_enhancer
cg04302453	chr2	233617221	UGT1A8	TSS1500
cg01394078	chr9	134648879	COL5A1-AS1	distal_enhancer
cg22321786	chr15	90934416	UNC45A	prox_enhancer	S_Shore;N_Shore
cg16166047	chr11	67630130	NUDT8;NUDT8	TSS200;TSS1500	Island
cg25414685	chr10	129320923
cg20349411	chr11	111381936	RNU2-60P	prox_enhancer
cg11564884	chr9	68425366	PGM5	GeneBody
cg04831851	chr15	89041213	CARMAL	promoter
cg08582441	chr3	179097649
cg03805122	chr10	73998743	VCL	prox_enhancer	S_Shore
cg09808628	chr7	33116703
cg17671950	chr12	56422361	TIMELESS	GeneBody
cg12598528	chr1	196309926	KCNT2	GeneBody
cg19954427	chr3	35652863	ARPP21-AS1	prox_enhancer
cg10837676	chr1	193909703	RPL23AP22	other_regul_region
cg11476248	chr22	17984436	MICAL3	GeneBody
cg16884612	chr11	110907682
cg07717434	chr6	88047179	SPACA1;SPACA1	TSS1500;exon1	N_Shore
cg05983197	chr12	76877675	LOC124902971	TSS1500	N_Shore
cg02747770	chr21	21164487	NCAM2	GeneBody
cg01345505	chr8	100008551	RGS22	GeneBody
cg20138192	chr15	25771307	ATP10A	other_regul_region
cg20868947	chr12	10929188	PRH2;PRH2	TSS200;TSS1500
cg08162051	chr2	134230798	MGAT5	GeneBody
cg17279094	chr8	38249381	DDHD2	GeneBody
cg08799570	chr7	103484655	RELN;SLC26A5-AS1	GeneBody;GeneBody
cg18972659	chr3	126064125	SLC41A3	GeneBody
cg07591270	chr7	142017973	MGAM	GeneBody
cg17263820	chr20	44337090	R3HDML	exon1
cg13424402	chr3	143608733	SLC9A9	GeneBody
cg07271510	chr16	49924221
cg06833545	chr15	92763619	FTLP20	other_regul_region
cg00058235	chr9	136850835	PHPT1	GeneBody	S_Shore
cg13743713	chr12	90945057	LINC00615	GeneBody
cg11056497	chr16	726591	CCDC78	promoter	N_Shore
cg04240525	chr10	6019459	IL2RA;LOC124902368	GeneBody;GeneBody
cg15858416	chr19	1688278	TCF3	distal_enhancer
cg26632745	chr4	56308707	CRACD;CRACD	TSS200;TSS1500
cg14465630	chr1	110179245	SLC6A17	GeneBody
cg25349407	chr3	189240687	TPRG1-AS2;TPRG1-AS2	TSS200;TSS1500
cg15994455	chr12	26622869	ITPR2	GeneBody
cg15307320	chr10	67855684	RNU6-523P	distal_enhancer
cg00844202	chr14	29236864	LOC102724934	GeneBody
cg00939030	chr9	113536454	RGS3	promoter
cg18705728	chr6	36130197	MAPK13	TSS1500	N_Shore
cg25301627	chr3	128665360
cg18470849	chr2	38245280
cg18258205	chr3	137764231	SOX14	promoter	S_Shelf;S_Shelf;Island
cg02057076	chr4	181793396	RP11-540E16.2	distal_enhancer
cg24828827	chr1	199735456
cg06916270	chr11	131664996	NTM-AS1	prox_enhancer
cg08098348	chr1	154432144	PSMD8P1	distal_enhancer
cg08895781	chr12	8997381	KLRG1	GeneBody
cg05102425	chr16	58295403	PRSS54	prox_enhancer
cg20164988	chr11	9461895	ZNF143;ZNF143-AS1;ZNF143	TSS1500;TSS1500;exon1	S_Shore
cg04104959	chr12	65280583	MSRB3	prox_enhancer	S_Shore
cg11830461	chr20	50423321	RN7SL636P	distal_enhancer
cg23363481	chr18	63739185	SERPINB7	distal_enhancer
cg22183537	chr3	62949061	LINC00698	other_regul_region
cg12716122	chr6	7963815	PIP5K1P1	distal_enhancer
cg02041414	chr8	25351337	DOCK5;LOC105379331	GeneBody;GeneBody
cg18856776	chr3	15367283	HMGN2P7	distal_enhancer
cg21883757	chr22	50671951	SHANK3	TSS1500	N_Shore
cg01262569	chr20	35708038	RBM39	GeneBody
cg20148227	chr1	155393156	ASH1L-IT1	distal_enhancer
cg22264625	chr7	149396781	LOC101928733	TSS1500
cg09897958	chr2	168030919	B3GALT1-AS1	distal_enhancer
cg03448824	chr13	19676972	PSPC1	GeneBody
cg07419043	chr12	22546027	C2CD5	TSS1500	S_Shore
cg25232029	chr20	37743635	CTNNBL1	TSS1500
cg15086593	chr20	18288156	ZNF133	promoter	Island
cg20878958	chr1	207178800	LOC107985251	GeneBody
cg17230007	chr12	82507386	LOC107987180	GeneBody
cg03865213	chr10	24488972	KIAA1217	GeneBody
cg27052575	chr3	105834965	CBLB	distal_enhancer
cg11081406	chr5	140854895	PCDHA10	TSS1500	N_Shore;N_Shelf
cg23724557	chr3	114863954	ZBTB20	GeneBody
cg07460424	chr18	46213480	C18orf25;ARK2N	distal_enhancer;distal_enhancer
cg16119742	chr4	76010873	ART3	prox_enhancer
cg10941180	chr20	62643332	LOC124904949	TSS1500	Island
cg11071748	chr2	122643409
cg13975464	chr8	38436555	RPS20P22	prox_enhancer
cg17150496	chr3	126827347	RCC2P4	distal_enhancer
cg01512876	chr6	102749316
cg08781042	chr12	47773056	SLC48A1	promoter	N_Shore
cg18234263	chr12	122072748	MLXIP	distal_enhancer
cg02490024	chr10	71597898	CDH23	GeneBody
cg06774144	chr1	198837467	MIR181B1	distal_enhancer
cg23402337	chr7	143294565	CASP2	GeneBody
cg15035907	chr10	49419138
cg11979205	chr11	69238866	MYEOV	distal_enhancer
cg01518832	chr12	130953510	GPR133;ADGRD1	prox_enhancer;prox_enhancer
cg04962167	chr1	45750960	IPP;LOC105378693	TSS1500;exon1	S_Shore
cg01814069	chr12	55399554	OR6C65	TSS1500
cg09735013	chr1	39530000	PPIEL	GeneBody
cg09706581	chr1	113390548	MAGI3	exon1	Island
cg01369564	chr1	147225793	FMO5;FMO5;FMO5	TSS200;TSS1500;exon1
cg25368298	chr14	21780296
cg25659938	chr1	156730779	METTL25B	GeneBody	S_Shore
cg21264165	chr12	15546594	PTPRO	prox_enhancer
cg01274615	chr1	73205913
cg02082674	chr3	51686758	RNA5SP132	distal_enhancer
cg19697865	chr3	132599072	ACKR4	TSS1500
cg26196573	chr22	29305539	GAS2L1	prox_enhancer	N_Shore
cg12964868	chr8	132145044	HHLA1	other_regul_region
cg21959907	chr3	48929012	ARIH2	GeneBody
cg18641842	chr14	45138368	FANCM	GeneBody	S_Shelf;S_Shelf
cg06738821	chr4	78632556
cg26442633	chr16	1685465	JPT2	GeneBody
cg03212902	chr2	99727155	AFF3	GeneBody
cg10890087	chr12	125151316	LOC105370053;LOC105370053	TSS200;TSS1500
cg22952011	chr3	99706871	COL8A1	GeneBody
cg18031640	chr12	106283298	RNU7-94P	prox_enhancer
cg06809604	chr11	102112257	YAP1;YAP1	TSS200;TSS1500	S_Shore
cg03242909	chr5	174617887	LOC105377740	exon1
cg12183347	chr8	70674774	XKR9	distal_enhancer
cg06785147	chr7	102300401	SH2B2	GeneBody	N_Shore
cg01299404	chr8	59998405
cg02000623	chr18	57845829	RSL24D1P11	distal_enhancer
cg24270389	chr12	109286734	FOXN4	GeneBody
cg04290233	chr8	6927273	DEFA6	TSS1500
cg08004377	chr2	199366467	SATB2	GeneBody
cg06510672	chr8	101726013	NCALD	distal_enhancer
cg03017736	chr2	74936404	AC104135.4	distal_enhancer
cg05830856	chr10	114026672	ADRB1	distal_enhancer
cg23144992	chr3	43780579
cg16832913	chr17	44547261	FZD2	distal_enhancer
cg26231768	chr8	74999953	CRISPLD1	promoter
cg04434747	chr6	43013235	MEA1	prox_enhancer	N_Shore
cg01045081	chr5	74848663	FAM169A-AS1	distal_enhancer
cg13281761	chr8	143541995	ZC3H3	TSS1500	S_Shore
cg10609112	chr6	71350202
cg11172568	chr16	65662631
cg03034843	chr6	70369125	LOC105377848	GeneBody
cg21509625	chr16	53444223	RBL2	GeneBody
cg06056378	chr10	104056049	MIR936	distal_enhancer
cg18837946	chr1	235914277	RNU6-968P	prox_enhancer
cg20852947	chr2	88016742	LOC105374852;LOC105374852;LOC105374852	TSS200;TSS1500;exon1	Island
cg15840159	chr2	29024758	TOGARAM2;FAM179A	distal_enhancer;distal_enhancer
cg24172200	chr4	128178562	LARP1B	GeneBody
cg15446806	chr4	89879469	MMRN1	promoter
cg08232688	chr17	7450695	CHRNB1	distal_enhancer
cg13724559	chr1	233518845
cg17581489	chr4	83281655	COQ2	distal_enhancer	N_Shelf
cg24881264	chr15	85718760	AKAP13	GeneBody
cg27516413	chr8	109609501	SYBU	TSS1500
cg00760824	chr4	98722043
cg08140682	chr9	15446301	SNAPC3	GeneBody
cg18617819	chr16	69894918	WWP2	distal_enhancer
cg12424566	chr2	206159254	NDUFS1	promoter	Island
cg14575648	chr1	20186583	PLA2G2C	promoter	S_Shore
cg09657667	chr7	28490588	CREB5	GeneBody
cg06709036	chr15	73890499	TBC1D21	GeneBody
cg02363500	chr17	19750953	ALDH3A1	distal_enhancer
cg01811202	chr1	232524149	SIPA1L2	distal_enhancer
cg21683674	chr11	134260252	ACAD8	GeneBody
cg12047952	chr8	725910	ERICH1	GeneBody
cg00795412	chr8	25595004
cg04367379	chr5	171141969	USP12P1	distal_enhancer
cg11830463	chr3	12807090	CAND2	GeneBody	N_Shelf
cg09944592	chr5	145874176	GRXCR2	TSS1500
cg17470075	chr2	219613870	STK11IP	GeneBody
cg27551610	chr6	31246568
cg10824697	chr8	38839085	TACC1	GeneBody
cg09217922	chr12	6988246	C1S	promoter
cg16626458	chr11	74652401	POLD3	GeneBody
cg21371498	chr22	28801724	XBP1	TSS1500	S_Shore
cg01435313	chr1	34157263	CSMD2	GeneBody
cg16585173	chr6	121885533	HMGB3P18	distal_enhancer
cg12201685	chr1	56413892	LINC01767	prox_enhancer
cg23248083	chr1	173279620	TNFSF4;LOC100506023	GeneBody;GeneBody
cg09969569	chr21	41430493	MX1	GeneBody	S_Shelf
cg14769691	chr7	45990792	LOC102723446	GeneBody
cg11782516	chr8	55756458	TMEM68	GeneBody
cg02108110	chr12	57031102	MYO1A	GeneBody
cg02471007	chr14	20382366	TEP1	GeneBody
cg25405128	chr2	215606388	LOC102724861	GeneBody
cg05923996	chr4	106316405	TBCK	promoter
cg03421120	chr7	139498804
cg20717983	chr16	10532046	EMP2	GeneBody
cg01456096	chr14	56311157	LINC02284	GeneBody
cg09383151	chr13	80454450	RNU6-61P	distal_enhancer
cg04070930	chr4	138313783	SLC7A11	TSS1500
cg16700352	chr6	75360837	FILIP1	GeneBody
cg21119975	chr17	36651436
cg06941966	chr11	66522976	BBS1;ZDHHC24	GeneBody;GeneBody
cg21985831	chr6	149517716	PPIL4	prox_enhancer
cg17928973	chr7	99968422	AZGP1	GeneBody
cg06387851	chr6	136552238	MAP7	prox_enhancer	S_Shore
cg10082500	chr12	53467716	PCBP2	GeneBody
cg19353409	chr1	101236616	S1PR1-DT	promoter	S_Shore;N_Shore
cg10789787	chr1	200926058	MROH3P	other_regul_region
cg23852501	chr14	50318560	DMAC2L	GeneBody
cg22083261	chr1	90012404	ZNF326	other_regul_region
cg13606565	chr16	90029913	GAS8-AS1	prox_enhancer
cg00566272	chr10	121285420	LOC105378523	GeneBody
cg07329451	chr2	45267532	LINC01121	distal_enhancer
cg19031981	chr17	60926655	RN7SL448P	distal_enhancer
cg19972706	chr1	207088975	C4BPB	promoter
cg26590232	chr12	62484502	MON2-AS1	prox_enhancer
cg01772956	chr20	18114136
cg22345137	chr10	71598665	CDH23	GeneBody
cg02443467	chr10	47191408
cg16466893	chr7	106284935	NAMPT	promoter	Island
cg02280892	chr1	226369232	PARP1	GeneBody
cg26739065	chr22	20749088	SERPIND1	distal_enhancer
cg11730584	chr11	56544607	OR5M11	TSS1500
cg04565127	chr5	95216449	MCTP1	distal_enhancer
cg26063850	chr5	55101975	GZMA	prox_enhancer
cg05510258	chr11	397334	PKP3	distal_enhancer	S_Shelf;Island;N_Shelf
cg06769560	chr5	110288728	MIR548F3	distal_enhancer
cg06197885	chr8	143713694	LOC101928160	GeneBody	N_Shelf
cg22100731	chr6	47310815	TNFRSF21	other_regul_region	S_Shore
cg16087088	chr11	19209787	CSRP3	prox_enhancer
cg12057692	chr14	69977344	SNORD169	TSS1500
cg19299884	chr14	24443066	SDR39U1;LOC101927045	TSS1500;exon1
cg05321708	chr21	39006285	LINC02940	prox_enhancer
cg11710027	chr2	143399495	ARHGAP15	GeneBody
cg18537988	chr5	97840949	RP11-455B3.1	promoter
cg21619047	chr2	27204295	SLC5A6	GeneBody
cg04261068	chr20	63283956	MIR4326	distal_enhancer	N_Shore;N_Shelf;N_Shelf
cg26202389	chr19	45639115	MIR330	promoter	N_Shelf
cg11890801	chr7	150039696	ACTR3C	GeneBody
cg08079278	chr1	26854971	SFN	distal_enhancer
cg18430892	chr1	39946399	Y_RNA	prox_enhancer
cg19162522	chr16	646571	MCRIP2	GeneBody	S_Shelf;Island;N_Shelf
cg02192414	chr1	184974864	NIBAN1	TSS1500	S_Shore
cg16819172	chr8	100982129	RN7SL685P	distal_enhancer
cg23560569	chr3	39213500	DSTNP4	GeneBody
cg24850472	chr12	9167351	TPT1P12	distal_enhancer
cg17304799	chr2	170120410
cg17276453	chr8	143819194	PUF60	GeneBody	S_Shelf
cg12471012	chr8	121897296
cg05555663	chr1	187203719	LINC01036	other_regul_region
cg04358942	chr11	114357111
cg14312898	chr17	30236961	SLC6A4	prox_enhancer	S_Shore
cg14350899	chr7	134919193	CALD1	GeneBody
cg00137135	chr13	32586016	PDS5B	prox_enhancer	N_Shore
cg26765910	chr4	168422064	DDX60L	GeneBody
cg14188330	chr2	74508368	PCGF1	prox_enhancer	S_Shore
cg14646540	chr20	46316137			S_Shelf
cg24266506	chr15	80446076	ARNT2	GeneBody
cg14629426	chr14	105453383	MTA1	GeneBody	S_Shelf
cg02134819	chr1	224356638	CNIH4;CNIH4	TSS200;TSS1500	N_Shore
cg04464447	chr4	32192342	LINC02353	distal_enhancer
cg13599666	chr11	108341323	Y_RNA	distal_enhancer
cg25262273	chr22	45448895
cg25905348	chr1	40268085	ZMPSTE24	GeneBody
cg17003250	chr1	171344574	SRP14P4	prox_enhancer
cg13817555	chr20	31391658	DEFB119	TSS1500
cg06026636	chr7	127905437	SND1	GeneBody
cg14268873	chr3	197562479	BDH1	distal_enhancer
cg23649500	chr1	47224097	TAL1	GeneBody	N_Shore
cg26578550	chr11	83279021	CCDC90B	GeneBody
cg11050818	chr7	18430827	HDAC9	GeneBody
cg13024840	chr8	117414961	LOC105375716	GeneBody
cg13827835	chr3	46512827	RTP3	other_regul_region
cg16159886	chr19	34723371
cg06932125	chr12	56265924	COQ10A	prox_enhancer	N_Shore
cg07887002	chr12	12881715	RPL13AP20	distal_enhancer
cg04896632	chr1	29177758	SRSF4	distal_enhancer	N_Shelf
cg13748233	chr16	57016432	CFAP69P1	distal_enhancer
cg20830957	chr2	73783599	C2orf78	prox_enhancer	S_Shelf
cg06071286	chr7	11450573	THSD7A	GeneBody
cg07619832	chr4	153470357	TMEM131L;KIAA0922	distal_enhancer;distal_enhancer	S_Shelf;S_Shelf
cg04955641	chr13	45046415	RN7SKP3	distal_enhancer
cg12394334	chr1	3454265	ARHGEF16	TSS1500	N_Shore
cg07758384	chr5	19677040	CDH18	other_regul_region
cg07531831	chr12	110325663	ATP2A2	GeneBody
cg14027779	chr2	241801976	GAL3ST2	GeneBody	N_Shore
cg15337769	chr10	86047835	RNA5SP322	distal_enhancer
cg06818764	chr11	32582587	EIF3M	TSS1500	N_Shore
cg07707758	chr4	110854922	MIR297	distal_enhancer
cg10265694	chr21	44529819	LOC124905038	exon1
cg07586739	chr7	12137147
cg19743473	chr14	77800076	ADCK1	promoter	Island
cg23352416	chr1	230791486	CAPN9;LOC107985359	GeneBody;GeneBody
cg01983189	chr1	6624515	THAP3	TSS1500	N_Shore
cg20356145	chr1	92216886	C1orf146	TSS1500	N_Shore
cg05947470	chr19	4855362	PLIN3	distal_enhancer	S_Shelf
cg11297969	chr3	70821965	RNU6-281P	promoter
cg15215308	chr14	75184499
cg14591863	chr1	245591029	KIF26B	GeneBody	S_Shore
cg19279933	chr12	49615743	HIGD1AP9	other_regul_region
cg20624334	chr10	68073163	HERC4;HERC4;HERC4	TSS200;TSS1500;exon1	N_Shore
cg11350694	chr18	63702232	SERPINB11	other_regul_region
cg12979719	chr15	73995349	PML	prox_enhancer	S_Shelf;N_Shelf
cg09785540	chr15	79357635	TMED3	GeneBody
cg05519028	chr3	130378129	COL6A5	distal_enhancer
cg25795096	chr11	17890379	SERGEF	GeneBody
cg04053961	chr8	53843616	ATP6V1H	promoter	Island
cg04382991	chr2	70055950	ASPRV1;PCBP1-AS1	GeneBody;GeneBody
cg20760900	chr3	71153935	FOXP1	distal_enhancer
cg10281249	chr1	160577189	CD84	distal_enhancer
cg20868724	chr19	51763293	FPR2;FPR2	TSS200;TSS1500
cg16355211	chr3	194651568	LSG1	GeneBody
cg13211152	chr2	27443169	KRTCAP3	prox_enhancer	S_Shore
cg10924277	chr3	156555697	SSR3	prox_enhancer	S_Shore
cg00333310	chr9	81726587	TLE1-DT	GeneBody
cg01326672	chr16	56939881	HERPUD1	GeneBody
cg11842895	chr19	2258234	JSRP1	prox_enhancer
cg23993692	chr19	5127970	PTPRS-AS1	distal_enhancer
cg08222096	chr7	157513160
cg09626160	chr11	102485480	LOC102723838;LOC124902740	GeneBody;GeneBody
cg02623175	chr16	67252556	SLC9A5	GeneBody	S_Shelf
cg15323015	chr1	243843164	AKT3	exon1
cg12378834	chr5	135310797	PITX1-AS1	GeneBody
cg05602945	chr3	49937208	RBM6	distal_enhancer	N_Shelf
cg01904517	chr5	43510520	C5orf34-AS1	promoter
cg13871430	chr1	50189818	ELAVL4-AS1	other_regul_region
cg07150363	chr6	50128667
cg14150135	chr11	74408241
cg10556078	chr1	112318973	LINC02884	distal_enhancer
cg13634839	chr6	41287080	TREM1	prox_enhancer
cg18926874	chr4	123986542
cg02019495	chr20	44970527	STK4	exon1	S_Shelf
cg11675418	chr11	12135860	MICAL2	distal_enhancer
cg07490603	chr4	185682273	SORBS2	GeneBody
cg22200270	chr10	34373255	PARD3	GeneBody
cg16272133	chr18	48198082	RNU6-708P	distal_enhancer
cg12802191	chr1	110488509	CYMP;CYMP-AS1	GeneBody;GeneBody
cg04889408	chr14	96592535			N_Shore
cg04659709	chr1	43890904	SHMT1P1	other_regul_region
cg25660691	chr10	80207525	LINC00857	promoter	S_Shore;Island
cg13796737	chr22	31572968	SFI1	GeneBody
cg17680258	chr15	83377646	SH3GL3	distal_enhancer	N_Shore
cg10793507	chr4	10656674	CLNK	promoter
cg13291464	chr6	135481455	AHI1	GeneBody
cg10321688	chr5	117029740
cg07523537	chr4	169269109	SH3RF1	prox_enhancer	N_Shore
cg08045176	chr18	52287118
cg05643118	chr3	146521757	PLSCR1	GeneBody
cg12127092	chr12	23640605	SOX5	GeneBody
cg27003815	chr2	96855154	ANKRD39	distal_enhancer	N_Shelf
cg25884553	chr1	61445660	NFIA	GeneBody
cg26029590	chr19	12250892	ZNF44	GeneBody
cg17135756	chr5	153995849	FAM114A2	GeneBody
cg13682158	chr15	69729500
cg07865977	chr5	144712248	RN7SKP246	distal_enhancer
cg19897710	chr3	143973514	DIPK2A	promoter	S_Shore
cg00658586	chr1	41936276	HIVEP3	distal_enhancer
cg00863890	chr16	80277521	DYNLRB2-AS1	GeneBody
cg27594502	chr2	197197536	ANKRD44-AS1	TSS1500
cg21878356	chr14	95292731	CLMN	GeneBody
cg12481704	chr8	42271348	IKBKB;IKBKB-DT	promoter;promoter	Island
cg18101914	chr7	1545829	TMEM184A	distal_enhancer	S_Shore;N_Shore
cg20424943	chr1	206753384	Y_RNA	distal_enhancer
cg00824944	chr20	60962852
cg02815171	chr4	113049350	ANK2;ANK2	TSS200;TSS1500
cg12080509	chr10	77667305
cg16719735	chr8	69712478	SLCO5A1;LOC105375889	GeneBody;GeneBody
cg00191442	chr1	12945509	PRAMEF6	GeneBody
cg11849255	chr4	76421905	CCDC158;CCDC158	TSS200;TSS1500	S_Shore
cg04444868	chr9	128724245	ZDHHC12;ZDHHC12-DT	promoter;promoter	Island
cg17546868	chr16	682232	STUB1	prox_enhancer	Island
cg04045133	chr3	6994600	GRM7-AS2	other_regul_region
cg04230222	chr2	227327422	MFF	prox_enhancer	S_Shore
cg02182130	chr12	26917555	INTS13	GeneBody
cg18502918	chr11	108008718	CUL5	promoter	N_Shore
cg17857535	chr19	34829824	LINC01801	GeneBody	N_Shelf
cg18646784	chr1	44333645	ERI3	distal_enhancer
cg07796857	chr19	7915981	TGFBR3L	prox_enhancer	S_Shelf;N_Shore;N_Shelf
cg00622905	chr9	134391378	MIR4669	distal_enhancer
cg05949722	chr17	35586699	AP2B1	TSS1500
cg24358436	chr5	151129163	ANXA6	distal_enhancer
cg12759361	chr12	92191206	Y_RNA	distal_enhancer
cg00192297	chr2	199465573	SATB2	prox_enhancer	S_Shore;N_Shelf
cg22835950	chr20	58223734	ANKRD60	distal_enhancer
cg04727790	chr4	155497573	LOC105377505	GeneBody
cg19758384	chr7	107890229	DLD	prox_enhancer	N_Shore
cg12970453	chr16	58196993	CSNK2A2;CSNK2A2	TSS200;TSS1500	N_Shore
cg06457710	chr1	19980529	PLA2G2A	promoter
cg18410821	chr1	169348461	NME7	GeneBody
cg21991684	chr22	26487819	SRRD	GeneBody	S_Shelf
cg01874525	chr7	194295	FAM20C	GeneBody	S_Shore;N_Shore
cg11986875	chr16	69652948	NFAT5	GeneBody
cg05868104	chr7	68289196	LOC105375341	GeneBody
cg07623233	chr8	11558034	LOC105379241	exon1
cg00709073	chr13	45342422	TPT1-AS1	prox_enhancer	S_Shore
cg08873813	chr10	32022179	KIF5B	GeneBody
cg05079689	chr2	26098013	RAB10	GeneBody
cg01112500	chr15	34343334	NOP10;NUTM1	promoter;promoter
cg10437902	chr14	57248911	EXOC5	GeneBody
cg22304826	chr2	131756907	LINC03124	GeneBody
cg22838492	chr20	6860533
cg23021833	chr2	160695860
cg07337453	chr18	80116734	ADNP2	TSS1500
cg12935965	chr7	94801329
cg21561318	chr15	39050511	LOC105370777	GeneBody
cg14754149	chr6	163331891	PACRG-AS1	distal_enhancer
cg14120133	chr7	121305483
cg14062041	chr3	151117268	MED12L	other_regul_region
cg07156636	chr11	69425670	LINC02953	promoter
cg19510233	chr22	38148621	PLA2G6	GeneBody
cg18425341	chr12	67663217	DYRK2	GeneBody
cg26972913	chr1	145708624	PDZK1	TSS1500
cg08034980	chr7	95398439	PON3	prox_enhancer	S_Shore
cg02326888	chr10	34925976
cg10480487	chr11	7963858	NLRP10;NLRP10	TSS200;TSS1500
cg10333990	chr15	70407180
cg18561800	chr1	156817353	SH2D2A	TSS1500	S_Shelf
cg17366166	chr11	943077	RNU6-1025P	distal_enhancer	N_Shore
cg05589523	chr14	50416615
cg18939009	chr2	177923528	PDE11A	other_regul_region
cg24884166	chr18	74983562	ZNF407	GeneBody
cg09827966	chr11	3015837	CARS1-AS1	distal_enhancer
cg24839322	chr2	222714875
cg09556646	chr5	138303646	CDC25C	distal_enhancer
cg01794046	chr19	578648	BSG	distal_enhancer	S_Shore;N_Shore;N_Shelf
cg23245237	chr1	56490750
cg08946124	chr5	176748717
cg23502963	chr20	5080472	TMEM230	GeneBody
cg08164776	chr14	92724647	LGMN	distal_enhancer
cg08068532	chr10	18333893	CACNB2	distal_enhancer
cg12694122	chr5	95646688	RFESD	promoter	Island
cg19881474	chr14	93917736	FAM181A	prox_enhancer
cg13994049	chr7	2541033	BRAT1;BRAT1	TSS200;TSS1500	S_Shelf;N_Shelf
cg07479892	chr1	212164016
cg10382806	chr12	119593110	TMEM233	prox_enhancer	N_Shore
cg10970202	chr5	57699498
cg25362783	chr17	55328529
cg19025166	chr17	82475772	NARF-AS1	other_regul_region
cg21487342	chr22	36922524	CSF2RB	prox_enhancer
cg27478060	chr12	89603917	ATP2B1	other_regul_region
cg16554192	chr7	44482293	NUDCD3	GeneBody
cg04629296	chr17	3745811	ITGAE	GeneBody
cg22399051	chr2	27076283
cg17418330	chr14	27989714
cg21404488	chr7	6338780	SMIM10L3	distal_enhancer
cg20436706	chr15	57478712	CGNL1	GeneBody
cg03431482	chr4	159294277	RAPGEF2	other_regul_region
cg15310179	chr16	21151253	DNAH3	TSS1500
cg12528433	chr8	48049542	UBE2V2	GeneBody
cg27626216	chr20	17846330	LOC107985440	GeneBody
cg26812236	chr14	23690507
cg14344473	chr3	150704338	ERICH6	TSS1500	S_Shore
cg00522122	chr14	63512648	PPP2R5E	GeneBody
cg24787425	chr2	33475861	RASGRP3	prox_enhancer
cg09308027	chr5	176555401	CDHR2	GeneBody
cg21830921	chr14	37233110	MIPOL1	GeneBody
cg06025035	chr2	69197841	LOC124906019	exon1
cg20943946	chr14	29381361	LOC102724934	GeneBody
cg03585633	chr1	160931659	LOC101928372	TSS1500
cg08256665	chr8	105690427	ZFPM2	GeneBody
cg13837837	chr7	94266197
cg04427182	chr1	5267933
cg20684047	chr2	215942853	MREG	GeneBody
cg19299551	chr1	154551806	UBE2Q1	GeneBody
cg17330885	chr15	53763393	WDR72	TSS1500	S_Shelf
cg27529587	chr5	140648231	MIR3655	prox_enhancer	S_Shore
cg21406024	chr3	42770972	CCDC13-AS2	exon1	N_Shelf
cg16551502	chr11	69371384	LOC105369370	GeneBody
cg21945894	chr16	10229191	LOC105371078	GeneBody
cg22578792	chr2	96982358	LOC124906158	TSS1500	N_Shelf
cg02434561	chr14	73923069	ZNF410;FAM161B	GeneBody;GeneBody
cg13628726	chr22	29914198	RNU6-331P	distal_enhancer
cg13151353	chr17	32275254	RHBDL3	GeneBody
cg20816798	chr1	10158208	UBE4B	GeneBody
cg23178684	chr12	121576017	KDM2B	GeneBody	N_Shelf
cg02117150	chr5	135187321	PITX1-AS1	GeneBody	N_Shelf
cg25359736	chr19	35425455	LOC101927522	GeneBody
cg19136244	chr13	108218037	LIG4	promoter	S_Shelf;N_Shore
cg16724922	chr19	11539529	CNN1	prox_enhancer	S_Shelf
cg23839849	chr11	123490896	GRAMD1B	GeneBody
cg14474276	chr8	86513821	CPNE3	TSS1500	N_Shore
cg02903740	chr8	110559860
cg18673469	chr19	51661119	RPL7P51	other_regul_region
cg03871352	chr13	99087770	DOCK9-DT	promoter	Island
cg26352421	chr18	6367841	L3MBTL4;L3MBTL4	TSS200;TSS1500
cg17854295	chr3	126485236	UROC1	GeneBody
cg25896598	chr2	64228446	AC074289.1	promoter
cg01144605	chr20	31548912	MCTS2	prox_enhancer	S_Shore
cg04062529	chr16	81181447	PKD1L2	promoter
cg20732570	chr10	26203019	MYO3A	GeneBody
cg19172970	chr10	66494317	CTNNA3	GeneBody
cg22543076	chr10	4810177	AKR1E2	distal_enhancer
cg10449711	chr16	65634407
cg04036427	chr19	36573003	AC092295.7;ZNF529-AS1	promoter;promoter	Island
cg17533663	chr4	38531386	LINC01258	distal_enhancer
cg12338672	chr4	6451883	PPP2R2C	distal_enhancer
cg12939139	chr10	73586465	USP54	GeneBody
cg20845829	chr2	210264596	Y_RNA	other_regul_region
cg09090468	chr2	100119784	AFF3	GeneBody
cg18916517	chr17	65027427	GNA13	GeneBody
cg25589373	chr11	60806243	LOC105369322	GeneBody
cg14570433	chr12	55219886	OR10A7	TSS1500
cg08926325	chr20	22584270	FOXA2	prox_enhancer	Island;N_Shore;N_Shelf
cg25381548	chr7	98281044	BRI3	prox_enhancer	N_Shore
cg08756532	chr3	156455954	KCNAB1-AS1	distal_enhancer
cg17296699	chr3	37640945	RNU7-73P	distal_enhancer
cg24443099	chr20	34385699	Y_RNA	prox_enhancer
cg26763248	chr3	49971821	RBM6	distal_enhancer
cg13852943	chr1	205563834	MFSD4A-AS1	GeneBody
cg13154514	chr1	62436196	USP1	promoter	Island
cg06484157	chr2	237590663	RAB17	promoter
cg09531219	chr8	80930898
cg02615764	chr17	18002765	DRC3	GeneBody
cg03125776	chr5	69029372	LINC02198	GeneBody
cg05221374	chr10	27982267	ODAD2;ARMC4	other_regul_region;other_regul_region
cg11062809	chr22	17141881	HDHD5	exon1
cg13117045	chr11	35058718	LOC105376626	GeneBody
cg19614456	chr1	151087911	GABPB2	GeneBody
cg19205281	chr13	106376775	LINC00460	GeneBody
cg13931809	chr12	71589665	LOC124902964	GeneBody
cg10621213	chr20	45965357	ZNF335	distal_enhancer
cg00528416	chr20	42690265	PTPRT	GeneBody
cg15910690	chr1	11333810
cg03460172	chr12	6764581	PTMS	prox_enhancer	N_Shore
cg26209793	chr19	14777203	EMR2;ADGRE2	prox_enhancer;prox_enhancer
cg04948781	chr19	46867368	ARHGAP35	distal_enhancer
cg07291184	chr5	57277308
cg17830509	chr12	77889140	NAV3	GeneBody
cg01620233	chr4	21734051	KCNIP4	other_regul_region
cg03459115	chr18	33441569	CCDC178	TSS1500	S_Shore
cg03335521	chr3	53882617	ACTR8	TSS1500	S_Shore
cg24387507	chr3	186772079			N_Shore
cg10341756	chr7	48894777	GDI2P1	promoter
cg26334815	chr2	206559580	ADAM23	GeneBody
cg15034333	chr14	31944716	LINC02313	prox_enhancer
cg00510220	chr13	86857231	LINC00430	distal_enhancer
cg00581702	chr1	182881191	DHX9	GeneBody
cg01525883	chr6	159037083	TAGAP-AS1;TAGAP	GeneBody;GeneBody
cg18083346	chr16	28492521	CLN3	promoter	S_Shore
cg03931968	chr1	163116198	RGS4	distal_enhancer
cg10128295	chr5	76790780	F2RL1	distal_enhancer
cg21190617	chr2	229880318	RNU6-613P	other_regul_region
cg09317038	chr15	51340577	GLDN	TSS1500	N_Shore
cg01101733	chr8	71816156	LOC124900257	TSS1500
cg21241238	chr16	48187446	ABCC11	GeneBody
cg23806457	chr21	45207054	LINC00334	other_regul_region
cg05956151	chr13	30280482	KATNAL1	TSS1500
cg17863024	chr10	11528076	USP6NL	distal_enhancer
cg08590553	chr8	47605888	SPIDR	GeneBody
cg16974342	chr5	79512971	HOMER1	prox_enhancer	N_Shore
cg06966543	chr18	24273187	OSBPL1A	TSS1500	S_Shore
cg16180424	chr11	74717558	MIR4696	distal_enhancer
cg15895253	chr7	153948040	DPP6	GeneBody
cg25282633	chr16	69703040	NFAT5	GeneBody
cg27528076	chr20	1202109	C20orf202	other_regul_region
cg11340351	chr8	17910484	FGL1	promoter
cg11475958	chr10	5491002
cg13145783	chr15	48877062	EID1	TSS1500	N_Shore
cg22492830	chr14	74294545	ABCD4	GeneBody
cg02735717	chr14	28122017	BNIP3P1	distal_enhancer
cg05852144	chr6	168892515
cg21910536	chr12	57633613	B4GALNT1	prox_enhancer	S_Shore
cg25916883	chr22	46773337	TBC1D22A	prox_enhancer
cg18592890	chr17	34644383
cg00308460	chr7	113892892	PPP1R3A	distal_enhancer
cg03316672	chr4	139302905	NDUFC1	prox_enhancer	S_Shore
cg04256932	chr20	36090463	EPB41L1	prox_enhancer	N_Shore
cg24363947	chr3	177349291
cg18630070	chr2	73307884	LOC105374803;LOC105374802;LOC105374803;LOC105374802	TSS200;TSS200;TSS1500;TSS1500
cg18100666	chr14	90332428	NRDE2	prox_enhancer	S_Shore
cg26728802	chr4	100814938	LINC01218	GeneBody
cg26146004	chr17	35094894	RAD51L3-RFFL;RAD51D	GeneBody;GeneBody
cg09379183	chr4	2049058	NICOL1	distal_enhancer	S_Shore
cg20169812	chr4	48152310	Y_RNA	other_regul_region
cg24815099	chr6	7301479	SSR1	GeneBody
cg13355676	chr6	155215876	TIAM2	TSS1500	N_Shelf
cg25843337	chr1	204626686	LOC105371692;LRRN2	GeneBody;GeneBody
cg25480554	chr20	58651467	STX16-NPEPL1	promoter	S_Shore
cg27569984	chr4	185216922	SNX25	distal_enhancer
cg12606671	chr8	57491751	LOC105375855	GeneBody
cg24718209	chr2	207724610	CCNYL1	GeneBody
cg16128205	chr1	26374485	ZNF683	prox_enhancer
cg21527520	chr3	48222180	CAMP	TSS1500
cg20152653	chr7	116222766	TES	promoter
cg26786136	chr7	36193659	EEPD1	GeneBody
cg26817969	chr8	70604449	TRAM1	distal_enhancer	N_Shelf
cg22233451	chr17	15630953	TRIM16	GeneBody
cg22398918	chr13	37602575	POSTN	distal_enhancer
cg16018987	chr1	78146768	LOC107984997;LOC107984997	TSS200;TSS1500
cg24299437	chr19	20039357	ZNF682	promoter	Island
cg12720378	chr8	72919252	KCNB2	GeneBody
cg06301080	chr4	101980492	MTND5P5	distal_enhancer
cg24759330	chr20	38034403	RPRD1B	prox_enhancer	S_Shore
cg06236081	chr4	11489399
cg19861095	chr10	54485836	LOC105378311	TSS1500
cg00026920	chr14	100943255	SNORD113-8;SNORD113-8	TSS200;TSS1500
cg12966249	chr3	127591272	TPRA1	prox_enhancer	Island
cg14284554	chr1	206637009	DYRK3-AS1	TSS1500	S_Shore
cg03711439	chr2	159552398	BAZ2B	GeneBody
cg05085838	chr17	8739944	CCDC42	distal_enhancer
cg10389855	chr12	26126246	BHLHE41	TSS1500	S_Shelf;Island
cg07677302	chr5	10261872	CCT5	GeneBody
cg02114831	chr7	100575178	SAP25	TSS1500	S_Shore
cg21231068	chr5	142744212	LINC01844	TSS1500
cg00468337	chr19	6589492	CD70	other_regul_region	N_Shore
cg20400194	chr3	52175359
cg12437428	chr8	28859861	INTS9	GeneBody
cg23034101	chr11	120323818	TLCD5	TSS1500	N_Shore
cg00303153	chr5	158234537
cg09716042	chr14	105300054	PACS2	prox_enhancer	N_Shore
cg26408620	chr11	134026569	LINC02730	TSS1500
cg15350990	chr11	34050246	CAPRIN1	TSS1500	N_Shore
cg10583429	chr6	34908393	ANKS1A	distal_enhancer
cg09210817	chr6	16163263	MYLIP	GeneBody
cg20722497	chr2	241335916	SEPTIN2	GeneBody
cg12847548	chr11	74468163	KCNE3	prox_enhancer	S_Shore
cg04562297	chr11	72300847	CLPB;LOC124902708	GeneBody;GeneBody
cg08489171	chr5	127206565
cg05117898	chr8	86508382	RMDN1	prox_enhancer	Island
cg21832802	chr4	184293687	MYL12BP2	distal_enhancer
cg03622175	chr22	43516029	EFCAB6-AS1	other_regul_region
cg07198620	chr1	26609082	RNU7-29P	other_regul_region
cg04131479	chr8	55528868	XKR4-AS1	distal_enhancer
cg01643763	chr1	9733495	PIK3CD	distal_enhancer	S_Shelf;S_Shelf
cg17641440	chr15	69160467	GLCE	promoter	Island
cg00371851	chr2	116720132
cg24458342	chr14	63621623	WDR89	GeneBody
cg04560347	chr7	5191869	WIPI2	GeneBody	S_Shore
cg20106824	chr15	22685025	WHAMMP3	GeneBody
cg19716028	chr14	75579590	FLVCR2-AS1	promoter	S_Shore
cg08583841	chr1	157677940	FCRL3	GeneBody
cg13911890	chr16	30526860	ZNF768	promoter	S_Shore;Island
cg22772723	chr2	73385400	ALMS1	TSS1500	N_Shore
cg18791208	chr15	65843338	LOC105370866	GeneBody
cg14724956	chr1	170026274	KIFAP3	GeneBody
cg04841368	chr5	107656293	EFNA5	GeneBody
cg25330143	chr2	219434412	SPEG	prox_enhancer	N_Shore
cg21747817	chr17	7217035	ACADVL;ACADVL	TSS200;TSS1500	S_Shelf;N_Shelf
cg10037990	chr11	47710480	AGBL2	distal_enhancer
cg23562882	chr7	33732590
cg06031377	chr1	233512969
cg24117572	chr18	35159448
cg17940908	chr2	127206012	CYP27C1	TSS1500
cg16574209	chr11	60993282	RNU6-933P	distal_enhancer
cg25160042	chr7	40774594	SUGCT	GeneBody
cg00639239	chr14	75279526	FOS	promoter	Island
cg00103356	chr12	120224412	PXN;PXN	TSS200;TSS1500
cg04809391	chr2	64994621	SLC1A4	GeneBody
cg03725291	chr9	85786835	AGTPBP1	GeneBody
cg17784050	chr11	118252485	MPZL3	promoter
cg14672108	chr11	8720587	ST5;DENND2B	prox_enhancer;prox_enhancer
cg01837284	chr12	118763048	LINC02423	TSS1500
cg21015404	chr16	2970388	PAQR4	prox_enhancer	S_Shore
cg16162843	chr11	12961935	LINC00958	other_regul_region
cg15804774	chr6	143864318	ZC2HC1B	promoter
cg21170376	chr16	30015026	DOC2A	other_regul_region	S_Shelf
cg07109316	chr1	160835372	CD244	GeneBody
cg14306440	chr2	18884487	LOC105373456	GeneBody
cg17155616	chr2	100323763	LONRF2	TSS1500	S_Shore
cg03259719	chr19	35008417	GRAMD1A	GeneBody
cg15480053	chr15	44550499	EIF3J	GeneBody
cg13272676	chr11	9383321	IPO7	TSS1500	N_Shore
cg00902886	chr1	2299276	SKI	GeneBody	N_Shore
cg23235323	chr4	182752544	TENM3	GeneBody
cg00801089	chr1	54966316	LOC124904184	GeneBody
cg13747375	chr4	150577783	LOC729558	TSS1500	N_Shore
cg03856775	chr2	178318753	OSBPL6	TSS1500
cg08014100	chr15	39816139	GPR176	GeneBody
cg09208602	chr19	7011122	LOC112268245	GeneBody
cg22970295	chr7	6005273	PMS2	GeneBody	N_Shelf
cg01790123	chr1	65484186	LEPR	GeneBody
cg21390298	chr16	31547637	LINC02190	GeneBody
cg21866030	chr3	126970385
cg03578528	chr11	10399447	CAND1.11	GeneBody
cg11297458	chr16	54000060	FTO	GeneBody
cg07184274	chr3	196378636	RNU6-1279P	distal_enhancer
cg21124470	chr8	12635295	LOC729732	GeneBody
cg17264752	chr17	55266040	HLF	promoter	S_Shore
cg18494789	chr6	22084652	CASC15	GeneBody
cg04768430	chr22	45214350	KIAA0930	GeneBody
cg05278151	chr6	36651634
cg06257975	chr20	33662603	NECAB3;NECAB3	TSS1500;exon1	N_Shore
cg24296959	chr10	25117946	LINC01516	other_regul_region
cg19363226	chr14	33860028	EGLN3	distal_enhancer
cg08498848	chr5	178130696	RMND5B	prox_enhancer	Island
cg02694974	chr15	38502650	LOC105370774	TSS1500
cg09024069	chr2	199261370
cg17063849	chr17	39192420	CACNB1	GeneBody
cg10201891	chr13	49836381
cg26382217	chr22	41560311	CSDC2	TSS1500
cg02605248	chr4	70773025	RUFY3	distal_enhancer
cg19780499	chr4	183505939	ING2	prox_enhancer	Island
cg17294693	chr11	119687378	NECTIN1	GeneBody
cg05024108	chr9	100505795	TMEFF1	other_regul_region
cg26585174	chr22	40370065	SGSM3	prox_enhancer	N_Shore
cg08732731	chr4	79304043	LINC01088;NAA11	GeneBody;GeneBody
cg17034901	chr3	143811105	SLC9A9	distal_enhancer
cg21713033	chr16	72723868	KRT18P18	distal_enhancer
cg14629220	chr3	101628722
cg20814935	chr13	60169690	LOC105370227	GeneBody
cg23024531	chr17	78980298	LGALS3BP	TSS1500
cg20213624	chr4	121153881	TNIP3	distal_enhancer
cg08981924	chr10	97401700	RRP12	prox_enhancer	S_Shore
cg19448311	chr3	98009032	GABRR3	distal_enhancer
cg21946473	chr22	45792469	ATXN10	GeneBody
cg06267082	chr5	172778407	Y_RNA	prox_enhancer
cg04808494	chr12	52249279	KRT7-AS	prox_enhancer	S_Shelf;N_Shore
cg10242428	chr1	179317762	SOAT1	distal_enhancer
cg07345908	chr4	168831827	PALLD	prox_enhancer	N_Shore
cg20904375	chr8	32535336	NRG1	other_regul_region
cg22044575	chr10	70157859	SAR1A	GeneBody
cg13841616	chr11	129979429	PRDM10	distal_enhancer
cg02476865	chr2	189762848	OSGEPL1;OSGEPL1-AS1	promoter;promoter
cg19776344	chr8	95073021	MIR3150BHG;MIR3150B;MIR3150BHG;LOC124901980;MIR3150B;MIR3150BHG	TSS200;TSS200;TSS1500;TSS1500;TSS1500;exon1	N_Shore
cg01118334	chr1	155311435	FDPS	GeneBody	S_Shelf
cg21012949	chr14	67822721	RAD51B	TSS1500
cg11334475	chr19	41535313	LINC01480	promoter
cg05672801	chr22	37828521	GALR3	distal_enhancer	S_Shelf
cg08072606	chr2	20657622	HS1BP3	other_regul_region
cg13215681	chr19	44216679	ZNF227	GeneBody
cg00096008	chr6	70371430	LOC105377848	GeneBody
cg26091601	chr17	10447143	MYHAS;MYH4	GeneBody;GeneBody
cg11388488	chr10	124689006	FAM53B-AS1	distal_enhancer
cg17631534	chr7	15219631	AGMO	GeneBody
cg12111190	chr1	16253593	MT1XP1	distal_enhancer
cg05281304	chr2	166106735	Y_RNA	distal_enhancer
cg12013708	chr3	15434376	EAF1	GeneBody
cg00917796	chr1	70243398	SRSF11	GeneBody
cg03414456	chr19	48303529	ODAD1;CCDC114	distal_enhancer;distal_enhancer
cg09650089	chr9	78262122	CEP78	GeneBody
cg23561791	chr1	27626154	FGR	promoter
cg20309571	chr12	112129358	TRAFD1	distal_enhancer	S_Shelf
cg08707283	chr4	183785951
cg26213252	chr7	152077332	GALNT11	GeneBody
cg05181608	chr4	157219894	GRIA2	prox_enhancer	N_Shore;N_Shelf
cg09161322	chr8	1104717	LOC124900249	TSS1500	S_Shelf;S_Shore
cg03521576	chr15	82754931	SCARNA15	TSS1500
cg18785234	chr8	124603384	MTSS1	other_regul_region
cg10051022	chr1	59673675	MIR4711	distal_enhancer
cg07612641	chr10	29966423
cg24977001	chr20	11892498	BTBD3	promoter	S_Shore
cg03744115	chr7	123602713	ASB15	prox_enhancer
cg18161105	chr13	110646177	NAXD-AS1	distal_enhancer	S_Shelf;N_Shelf
cg06286772	chr2	28345895
cg00320259	chr7	77292867	CCDC146	GeneBody
cg19777507	chr3	179339294
cg23592198	chr3	130425208	COL6A5	other_regul_region
cg15014137	chr8	80814918	ZNF704	GeneBody
cg07070077	chr3	114552546	ZBTB20	distal_enhancer
cg04030992	chr19	19480949	GATAD2A	distal_enhancer
cg05094833	chr4	105146830	TET2	promoter	S_Shore
cg01483944	chr1	156949218	MIR765	distal_enhancer
cg08657709	chr2	104752798	LINC01114	other_regul_region
cg12439163	chr17	5262508	RABEP1	distal_enhancer
cg14594737	chr2	44285401	SLC3A1	prox_enhancer
cg25720123	chr1	197756530	DENND1B	GeneBody
cg02968961	chr3	3665169
cg02644395	chr2	140657868	COPRSP1	distal_enhancer
cg19274194	chr14	22531840	TRAJ12	promoter
cg14254780	chr14	106212858			N_Shore
cg23843693	chr6	32389323	HCG23	TSS1500
cg08287869	chr11	73187911
cg19297784	chr14	24307450	CIDEB	prox_enhancer	N_Shelf
cg00767429	chr4	78927788	PAQR3	GeneBody
cg14399271	chr11	34685263
cg21184074	chr15	76181654	LOC101929439;LOC101929439	TSS200;TSS1500
cg00723955	chr21	15708657	LOC124905073;LOC124905073	TSS200;TSS1500
cg15987788	chr15	80177328	FAH	GeneBody
cg11963337	chr2	11724278	LPIN1	other_regul_region
cg19050854	chr15	67832645	LOC105370870;LOC105370870	TSS200;TSS1500	S_Shelf;N_Shore;N_Shore
cg15238481	chr17	81129108	AATK	distal_enhancer	Island
cg24487816	chr10	17390599	ST8SIA6-AS1	distal_enhancer
cg10633307	chr19	54149164	CNOT3	distal_enhancer
cg02795241	chr4	60724970	LINC02496	distal_enhancer
cg20527473	chr15	65930722	MEGF11	GeneBody
cg26217039	chr22	30668118	DUSP18	prox_enhancer	Island
cg12151285	chr4	90187427	CCSER1	distal_enhancer
cg07884347	chr13	42039989	DGKH;DGKH	TSS200;TSS1500	N_Shore
cg06027521	chr3	195460060
cg04848129	chr17	72366231	LINC00511	other_regul_region
cg26202541	chr4	77077213	CCNI	TSS1500	S_Shore
cg27235888	chr8	124579208	MTSS1	distal_enhancer
cg00661552	chr18	58149063	NEDD4L	TSS1500
cg17371189	chr2	61328796	BNIP3P45	distal_enhancer
cg14296354	chr1	155990840	ARHGEF2-AS1	TSS1500
cg03868206	chr3	160566505	KPNA4	TSS1500	S_Shore
cg18903370	chr1	223179696
cg01723825	chr19	29923581	URI1;URI1	TSS200;TSS1500
cg00456037	chr5	133850995	WSPAR	other_regul_region
cg07136606	chr3	40476356	ZNF619	prox_enhancer	N_Shore
cg14898614	chr17	1080060	ABR	prox_enhancer	S_Shore
cg19168673	chr2	134927439	CCNT2	distal_enhancer
cg07103415	chr16	67390940	RNU1-123P	promoter	N_Shelf
cg01020999	chr10	104057271	COL17A1	GeneBody
cg02748043	chr2	44205090	PPM1B	GeneBody
cg17248054	chr15	68336336	ITGA11	GeneBody
cg22086359	chr19	20369678
cg18882061	chr6	56944387	DST	GeneBody
cg13932271	chr1	201993146	MIR6740	other_regul_region
cg24406277	chr5	124537543
cg02611881	chr2	72515781	RNU2-39P	distal_enhancer
cg24239379	chr14	70451131	ADAM21	TSS1500
cg11940431	chr16	89165116	LINC02138	prox_enhancer	N_Shore
cg03970033	chr4	153700656	TLR2	GeneBody
cg16253326	chr3	126716239	CHCHD6	other_regul_region
cg00011781	chr7	88229342	AC003991.3	prox_enhancer
cg03242517	chr19	34042130	RPS4XP20	other_regul_region
cg20978192	chr21	43658204	HSF2BP;RRP1B;HSF2BP;HSF2BP	TSS200;TSS1500;TSS1500;exon1	Island
cg05520562	chr5	33344546
cg09061338	chr6	2611400
cg24430668	chr8	42322235	POLB	distal_enhancer
cg14134714	chr2	227932110
cg03680106	chr3	167620947	WDR49	GeneBody
cg21843178	chr5	148654949	HTR4	TSS1500	S_Shore
cg25947009	chr13	108216546	LIG4	TSS1500	S_Shore;N_Shore
cg22831511	chr1	20323508	VWA5B1	GeneBody
cg06806592	chr1	200144818	NR5A2	GeneBody	N_Shelf
cg23782308	chr4	121164451	TNIP3	promoter
cg07934443	chr4	8042578	ABLIM2	GeneBody
cg01576941	chr6	136729476	MAP3K5	GeneBody
cg19468440	chr20	34634767	PIGU	distal_enhancer
cg18914967	chr12	122062791	LINC02985	TSS1500
cg13099848	chr20	61346059	CDH4	GeneBody
cg26116557	chr16	14973184			N_Shore
cg01576104	chr6	159775104	ACAT2	GeneBody
cg17359407	chr14	37794857	TTC6	GeneBody
cg17746383	chr1	53196344	CPT2	prox_enhancer	N_Shore
cg24063062	chr1	151708067	CELF3	GeneBody
cg17564316	chr8	8023279	FAM90A24	TSS1500
cg16400094	chr1	236523688	LGALS8;LGALS8-AS1	TSS1500;exon1	N_Shore
cg19699436	chr1	47224925	TAL1	GeneBody	N_Shore
cg04707562	chr17	55768746	PCTP	distal_enhancer
cg22216600	chr10	7787942	ATP5F1C;KIN	TSS1500;exon1	Island
cg07851886	chr3	128088090	RUVBL1	GeneBody
cg15194482	chr10	70698629	ADAMTS14	GeneBody
cg08118196	chr15	40370628	DISP2;LOC124903472	GeneBody;GeneBody	S_Shore
cg09783937	chr11	100999774	ARHGAP42	other_regul_region
cg19458078	chr1	153259593	LORICRIN;LORICRIN	TSS200;TSS1500	N_Shore
cg06809819	chr3	65857559	RPL17P17	distal_enhancer
cg16473757	chr1	248905679	PGBD2	TSS1500	N_Shore
cg12419199	chr1	65485021	LEPR	GeneBody
cg15092039	chr6	148335883	SASH1	distal_enhancer
cg26261246	chr6	75620528	SENP6	GeneBody
cg27159303	chr12	94128059
cg16570741	chr1	11569893	DISP3	distal_enhancer
cg14812850	chr13	72968827	PIBF1	GeneBody
cg10650571	chr22	17137382	LINC01664	other_regul_region
cg24059097	chr19	8577712	MYO1F	TSS1500
cg21742851	chr14	103901345	ATP5MJ;C14orf2	promoter;promoter
cg10381121	chr14	99930218	RNU1-47P	distal_enhancer
cg21327469	chr15	88090591	MED28P6	distal_enhancer
cg15459875	chr12	71871423	MRS2P2	distal_enhancer
cg16477554	chr3	24156698	THRB	distal_enhancer
cg22212898	chr3	115658360	GAP43	GeneBody	N_Shore
cg08203727	chr10	97583030	HOGA1	TSS1500
cg07689590	chr15	47846016	LINC01491	prox_enhancer
cg04407487	chr12	52568625	KRT74	GeneBody
cg09429192	chr2	170523574	MYO3B	GeneBody
cg13007589	chr10	15658231	ITGA8	distal_enhancer
cg19228724	chr22	43038015	TTLL1-AS1	prox_enhancer
cg11716258	chr4	185069064	LINC02436	GeneBody
cg26447597	chr11	18472072	LDHAL6A	distal_enhancer
cg11417212	chr14	20146244
cg23060685	chr2	115757565	LOC105373572	TSS1500
cg07669870	chr3	56556952	CCDC66	promoter	Island
cg25808615	chr8	123268257	ZHX1-C8orf76;ZHX1	GeneBody;GeneBody
cg22189755	chr16	55505315	MMP2	GeneBody	N_Shelf
cg02614692	chr4	10261083
cg04603624	chr3	16173301	GALNT15	TSS1500
cg22056276	chr7	77983116	DDX3ILA1	distal_enhancer
cg08901430	chr16	47004040
cg08965136	chr10	75651581	LRMDA	GeneBody
cg16081846	chr1	17092230	PADI2	GeneBody
cg11008318	chr7	50148102	SPMIP7	GeneBody
cg25624055	chr6	9977604	OFCC1	distal_enhancer
cg09986123	chr6	113939118	HDAC2	GeneBody
cg10708038	chr17	29176762	MYO18A	promoter	Island;N_Shelf
cg00479420	chr6	137826489	LINC02539	distal_enhancer
cg03135132	chr17	8630944	MYH10	promoter	Island
cg17538198	chr3	113591681	SIDT1-AS1	TSS1500
cg25179095	chr20	34077116	MIR4755	distal_enhancer
cg10387289	chr5	115946602
cg06607226	chr3	100898885	ABRAXAS1P1	distal_enhancer
cg05486460	chr1	21050902	EIF4G3	exon1
cg08164356	chr7	150803439	TMEM176A	prox_enhancer	S_Shelf
cg17213583	chr7	55788034
cg05911086	chr3	184034534	HTR3D	GeneBody
cg26269162	chr13	112908156	MCF2L	distal_enhancer
cg18719782	chr11	134068691	JAM3	TSS1500	N_Shore
cg14112503	chr12	54183951	SMUG1	distal_enhancer
cg06585637	chr19	40391344	HIPK4	TSS1500	S_Shore
cg00566412	chr3	43399107	SNRK-AS1	distal_enhancer
cg21368764	chr15	99706497	LYSMD4	distal_enhancer
cg02821261	chr8	23601295
cg22678630	chr3	5038299	RNF10P1	distal_enhancer
cg16049807	chr4	20253374	SLIT2;SLIT2	TSS1500;exon1	Island
cg04762995	chr16	30868061	BCL7C	GeneBody
cg02724868	chr3	127664588	PODXL2	GeneBody
cg01614658	chr17	19748467	ALDH3A1	promoter	S_Shelf
cg05987114	chr6	20564923	CDKAL1	distal_enhancer
cg01787421	chr5	37311602	NUP155	GeneBody
cg22133467	chr17	7614048	SHBG	promoter	N_Shore
cg08964638	chr5	177875028	LOC728554	TSS1500	N_Shore
cg01415523	chr4	185406283	UFSP2	GeneBody
cg04970228	chr5	59124372	PDE4D	GeneBody
cg06800332	chr11	70082055	ANO1	distal_enhancer	S_Shelf
cg15728795	chr22	41825465	CCDC134	GeneBody
cg09165951	chr8	142198298	LINC00051	promoter
cg07698834	chr10	13987616	LOC105376425	TSS1500
cg19870472	chr8	39107059	ADAM32	prox_enhancer	N_Shore
cg03242313	chr9	4081533	GLIS3	GeneBody
cg26465289	chr16	72929500	ZFHX3	GeneBody
cg26007947	chr8	76806281	ZFHX4	GeneBody
cg03318755	chr22	47345315	LOC339685	TSS1500
cg06838375	chr6	7604515	SNRNP48	GeneBody
cg23759600	chr1	19008277	IFFO2	distal_enhancer
cg03897941	chr2	185006826	RPL23AP33	distal_enhancer
cg13215552	chr12	117662985	KSR2	GeneBody
cg24163194	chr7	2145989	MAD1L1	promoter	N_Shore
cg14847948	chr16	31479004			S_Shore
cg24289256	chr1	218621488
cg25783543	chr10	32996410	ITGB1-DT	GeneBody
cg26449961	chr1	63593183	PGM1	TSS1500	N_Shore
cg21305777	chr6	70651409	SLC25A6P6	distal_enhancer
cg06701814	chr6	9933906	OFCC1	other_regul_region
cg02880913	chr2	60989477	RNA5SP95	distal_enhancer
cg26325951	chr7	132504758	PLXNA4	GeneBody
cg25448571	chr1	23955215	PNRC2	prox_enhancer
cg18392357	chr2	102187164	IL1RL2	promoter	N_Shore
cg05609608	chr15	27271464	RNA5SP391	other_regul_region
cg26391960	chr8	66112510	TRIM55	TSS1500	N_Shore;N_Shore
cg06788477	chr2	25999769
cg04845869	chr18	11750588	GNAL	TSS1500	N_Shore
cg27489889	chr5	112586395
cg04776513	chr2	219685641	LINC02832	promoter
cg02485712	chr10	48201681	FRMPD2	GeneBody
cg00612826	chr19	53536046	ZNF331	distal_enhancer	N_Shore
cg25332621	chr3	133710349	TF	GeneBody
cg10317507	chr6	138286016	PBOV1	distal_enhancer
cg14333179	chr1	110637708	KCNA2	distal_enhancer
cg11233593	chr4	83034311	COPS4	promoter
cg26705330	chr7	141600529	AGK	GeneBody
cg12846836	chr8	92766494	FLJ46284	GeneBody
cg04460239	chr8	37335111
cg05024663	chr18	23224435	CABLES1	GeneBody
cg16564233	chr11	70026785	ANO1	GeneBody
cg02991129	chr11	46808930	CKAP5	other_regul_region
cg04273800	chr22	50507194	LMF2	prox_enhancer	S_Shore;N_Shore;N_Shore
cg21458457	chr4	76037521	CXCL11	TSS1500
cg00508856	chr3	126161647	ALDH1L1;LOC105374083	GeneBody;GeneBody
cg21920525	chr16	87858697	SLC7A5	distal_enhancer	N_Shelf
cg00140003	chr9	34641318	SIGMAR1	distal_enhancer	S_Shelf
cg02156801	chr14	72692970	DPF3	GeneBody
cg14597213	chr1	110007508	AHCYL1	GeneBody
cg20524720	chr16	1784288	NUBP2	prox_enhancer	S_Shore;N_Shelf
cg04814116	chr5	126539563	RNU6-290P	distal_enhancer
cg01780492	chr19	12753347	BEST2	prox_enhancer	N_Shore
cg13970113	chr12	62920256	PPM1H	GeneBody
cg24046120	chr17	29929194	EFCAB5	prox_enhancer	N_Shore
cg23472470	chr3	95357209
cg16700703	chr1	199959532	RNU6-716P	distal_enhancer
cg16481013	chr15	29805129	TJP1	distal_enhancer
cg26983468	chr20	43451312	Y_RNA	promoter
cg05096200	chr7	23347956	IGF2BP3	prox_enhancer
cg11309850	chr3	106811634	FCF1P3	distal_enhancer
cg16499567	chr19	45933439			N_Shore
cg00534134	chr1	8007292
cg09943237	chr10	121928806	ATE1	promoter	S_Shore
cg10621148	chr3	69200973	FRMD4B	promoter
cg02229060	chr1	243417919	SDCCAG8	GeneBody
cg19283477	chr13	49247558	CDADC1	TSS1500	N_Shore
cg10549096	chr1	35471972	KIAA0319L	GeneBody
cg13263846	chr11	10459684	AMPD3	prox_enhancer
cg01159196	chr3	108822783	TRAT1	promoter
cg26105320	chr10	49254649	C10orf71-AS1	distal_enhancer
cg01835527	chr5	148834888	ADRB2	distal_enhancer
cg04346397	chr3	192728852	FGF12	TSS1500
cg26233951	chr14	101045062	MIR381HG;MIR381HG;MIR381;MIR487B	TSS200;TSS1500;TSS1500;TSS1500
cg03471793	chr11	72316493	CLPB	GeneBody
cg18194889	chr17	41178745	KRTAP4-2	TSS1500
cg26456106	chr10	69074262
cg22546573	chr17	4394041	UBE2G1	distal_enhancer
cg08918523	chr18	9153445	ANKRD12	distal_enhancer
cg08888874	chr4	166128823	RNA5SP170	distal_enhancer
cg25011652	chr12	111784441	ALDH2	GeneBody
cg12765340	chr11	62754893	ZBTB3	prox_enhancer	S_Shore
cg22343215	chr8	110848307	NDUFB9P3	distal_enhancer
cg24426365	chr12	50315020
cg14706715	chr5	21919576	HSPD1P1	other_regul_region
cg21253560	chr5	128844641	LOC105379168	GeneBody
cg26166787	chr11	67627447			N_Shore
cg10876297	chr19	16595314	MED26	GeneBody
cg04771543	chr3	155731428	PLCH1	GeneBody
cg07129369	chr9	35952827	OR2S2	distal_enhancer
cg03155155	chr5	1967388	LOC105374618	GeneBody
cg21158149	chr13	20774630	EEF1AKMT1;N6AMT2	prox_enhancer;prox_enhancer	S_Shore
cg10655731	chr19	55326823	TMEM150B	prox_enhancer
cg00733375	chr1	232180289
cg18468154	chr13	28819423	MTUS2	prox_enhancer	N_Shore
cg16276249	chr21	19810848
cg27441506	chr7	138648025	SVOPL	GeneBody
cg16362974	chr18	6956627	LAMA1;LOC101927188	GeneBody;GeneBody
cg24060856	chr4	109576730	CCDC109B;MCUB	distal_enhancer;distal_enhancer
cg16856152	chr2	179751410	ZNF385B	distal_enhancer
cg04217070	chr3	33791999	PDCD6IP-DT	distal_enhancer
cg01023982	chr5	140512190	ANKHD1;ANKHD1-EIF4EBP3	GeneBody;GeneBody
cg07849997	chr1	99645319	PALMD	prox_enhancer
cg05071330	chr5	147235576	STK32A	prox_enhancer	S_Shore
cg05458739	chr3	125949081	FBRSL1P1	distal_enhancer
cg02265840	chr1	246427072	SMYD3	GeneBody
cg23070019	chr17	80910275	RPTOR	GeneBody	S_Shelf
cg09915968	chr11	116714998	BUD13	distal_enhancer
cg07045538	chr1	43448690	SZT2-AS1;MIR6735	promoter;promoter
cg04367922	chr11	112971476	RNU7-187P	distal_enhancer
cg08597857	chr8	43196042	HGSNAT	other_regul_region
cg00756073	chr2	48726046	STON1-GTF2A1L;LHCGR	GeneBody;GeneBody
cg04760787	chr20	17660713	RRBP1	prox_enhancer
cg06759260	chr3	17760167
cg09256162	chr7	13986253	ETV1	promoter	N_Shelf
cg21122643	chr3	139837159
cg14879823	chr6	11383086	NEDD9	prox_enhancer
cg04992771	chr20	33804099	ZNF341-AS1	distal_enhancer
cg23193712	chr1	150809337	CTSK	TSS1500
cg21918352	chr5	103232966
cg17995119	chr12	46266523	SLC38A1	prox_enhancer	N_Shore
cg13060749	chr1	109154527	ELAPOR1	GeneBody
cg22690321	chr11	125330959	RNU6-321P	distal_enhancer
cg16493726	chr6	3963139	GLRX3P2	distal_enhancer
cg04015186	chr3	183212717	B3GNT5	distal_enhancer
cg08147448	chr14	68392873	PPIAP6	distal_enhancer
cg13783402	chr4	69006628
cg09075476	chr2	227815338	CCL20	prox_enhancer
cg14704473	chr1	156259188	PAQR6	distal_enhancer
cg00623437	chr10	92266049	Y_RNA	distal_enhancer
cg01470318	chr1	156150188	SEMA4A	promoter
cg06984576	chr7	100792055	RN7SL750P	distal_enhancer
cg25545609	chr14	74290099	ABCD4	GeneBody
cg02978503	chr7	48104493	UPP1	GeneBody
cg04650055	chr15	92899738	CHD2	prox_enhancer
cg11897075	chr3	141577047	YWHAQP6	other_regul_region
cg26038930	chr17	49995327	DLX3	promoter	S_Shore;N_Shore
cg09972823	chr3	198174630	FAM157A	other_regul_region
cg25786816	chr21	30167563	CLDN17	TSS1500
cg26908340	chr8	58273262	LOC101929528	TSS1500
cg15562377	chr13	99263124	LOC124903198	TSS1500
cg10252114	chr19	58000792	ZNF606-AS1	other_regul_region	N_Shore
cg01595651	chr5	166127345
cg12399499	chr8	69001488	LINC01592	GeneBody
cg25437995	chr2	230172595	SP110	GeneBody
cg25684555	chr7	145624714	DPY19L4P2	distal_enhancer
cg17310897	chr11	3126642	OSBPL5	promoter
cg08025630	chr11	47995275	PTPRJ	GeneBody
cg26835404	chr14	22982397	AJUBA	promoter	Island
cg11472635	chr1	37841111	MTF1	GeneBody
cg09889734	chr5	126415989	GRAMD2B	GeneBody
cg10034224	chr2	48767501	LHCGR	distal_enhancer
cg27498534	chr1	116478320	LOC112268235	TSS1500
cg11866689	chr16	50068209	HEATR3	GeneBody	S_Shore
cg18231742	chr2	142863159	RRN3P4	distal_enhancer
cg15760176	chr6	50699103	TFAP2D	distal_enhancer
cg07207248	chr8	82536505	LOC105375931	GeneBody
cg07128895	chr6	690406	EXOC2	GeneBody	N_Shelf
cg05880782	chr17	42956543	AARSD1;PTGES3L-AARSD1	GeneBody;GeneBody
cg18775018	chr8	62111013
cg03098964	chr10	12067953	DHTKD1	other_regul_region	N_Shore
cg20153749	chr15	27222774	GABRG3	GeneBody
cg00334782	chr3	196169083
cg17175058	chr12	2122514	CACNA1C	distal_enhancer
cg17286229	chr2	208188402	C2orf80	TSS1500
cg02837945	chr10	75208592			N_Shore
cg13072567	chr7	73771465	CLDN3	prox_enhancer	S_Shore
cg20865961	chr3	49304333	USP4	GeneBody
cg23381748	chr5	155081040
cg26550889	chr11	13372168	ARNTL;BMAL1	distal_enhancer;distal_enhancer
cg19694935	chr14	73950536	FAM161B	prox_enhancer	Island
cg25671507	chr10	100176059	ERLIN1	distal_enhancer
cg18530531	chr14	67853949	RAD51B	distal_enhancer
cg12508556	chr11	62692802	BSCL2;HNRNPUL2-BSCL2	GeneBody;GeneBody
cg17549075	chr16	2970317	PAQR4	prox_enhancer	Island
cg27564338	chr7	3552580	SDK1	GeneBody
cg20412248	chr12	126337537
cg16242198	chr1	223737476	CAPN2	distal_enhancer
cg25876720	chr14	95106602	DICER1	GeneBody
cg12078628	chr10	13362838
cg04022586	chr13	21039275	RNU4-9P	prox_enhancer
cg06231364	chr6	150323315	RNU4-7P	distal_enhancer
cg20001039	chr21	42022106	ZNF295-AS1	promoter
cg02873964	chr9	18658644	ADAMTSL1;LOC102724102	GeneBody;GeneBody
cg14675646	chr2	61995320	Y_RNA	distal_enhancer
cg02287483	chr8	104835973	LOC105375694	GeneBody
cg01090944	chr3	55042644	CACNA2D3	GeneBody
cg13264330	chr3	55294843	LINC02030	other_regul_region
cg18310170	chr8	123926355	FER1L6	GeneBody
cg03043785	chr5	133500131	FSTL4	GeneBody
cg06797431	chr1	84479204	RPF1	promoter	N_Shore
cg21910599	chr1	226086186	LINC01703	distal_enhancer	S_Shelf
cg01123814	chr6	162557303	PRKN	GeneBody
cg25369862	chr11	134410054	B3GAT1	exon1	N_Shore
cg12605695	chr8	111564505	H2AZP7	distal_enhancer
cg24588941	chr12	79348080	MIR1252	other_regul_region
cg26877568	chr1	39961791	MFSD2A	GeneBody
cg17136499	chr2	120749682	GLI2	GeneBody
cg15758684	chr10	127870648	BUB1P1	other_regul_region
cg03972484	chr3	40499583
cg12309114	chr17	18274905	TOP3A	GeneBody
cg20915452	chr11	61949055	BEST1	TSS1500
cg23275649	chr11	120210708	OAF	TSS1500	N_Shore
cg22584345	chr17	44364145	FAM171A2	TSS1500	S_Shore
cg21650200	chr13	60433865	TDRD3	GeneBody
cg12702162	chr2	239762668	LOC150935;LOC150935	TSS200;TSS1500
cg27604766	chr7	5447746	LINC02983	distal_enhancer
cg18069880	chr3	195005360	XXYLT1-AS1	distal_enhancer
cg03232695	chr5	62211498
cg15992766	chr11	8697866	DENND2B	GeneBody
cg01761020	chr3	128873003	RP11-723O4.2	prox_enhancer
cg15352251	chr5	117455202	LOC124900192	exon1
cg26797981	chr19	53825741	NLRP12	TSS1500
cg14835603	chr3	149235277
cg20242897	chr5	64680773
cg23179633	chr14	51398819	FRMD6	GeneBody
cg05746574	chr11	3090736	OSBPL5	distal_enhancer	N_Shelf
cg09786333	chr1	204348997	RPL21P19	prox_enhancer
cg24768055	chr5	112191889	EPB41L4A	GeneBody
cg02285129	chr19	10551290	RNU7-140P	prox_enhancer
cg15671782	chr2	85754581	ATOH8	prox_enhancer	Island
cg25717502	chr8	100953419	YWHAZ	promoter	S_Shore
cg01640572	chr13	35808447	DCLK1	GeneBody
cg15850078	chr11	64591127	SLC22A12	promoter
cg03269926	chr14	23567853	AP1G2	promoter	Island
cg02945160	chr1	236800408	MTR	distal_enhancer
cg15655609	chr7	135258089	STRA8	other_regul_region
cg14348336	chr10	84425220	CCSER2	exon1
cg07225762	chr9	89369590	SEMA4D	GeneBody
cg26519263	chr12	87930396
cg27164798	chr19	33903020			N_Shelf
cg27512469	chr6	29110947	OR2J3	GeneBody
cg24760965	chr2	157262286	GALNT5	GeneBody
cg18046508	chr5	38025624	CTD-2207A17.1	promoter
cg14099692	chr10	8657822	LOC105376400	GeneBody
cg00738398	chr4	174155558	LINC02268	GeneBody
cg06643009	chr4	175274203
cg21890091	chr11	11383223	CSNK2A3	distal_enhancer
cg03953298	chr2	178871061	RNU7-104P	distal_enhancer
cg01368688	chr12	123661845	GTF2H3	GeneBody
cg03927566	chr7	7858780	RNU6-534P	distal_enhancer
cg18240433	chr1	202231081	LGR6	distal_enhancer
cg00908209	chr1	39282950	MACF1	GeneBody
cg08671543	chr6	138100090	PERP	distal_enhancer
cg23825347	chr14	76914816
cg14543402	chr15	61211209	RORA;LOC105370841	GeneBody;GeneBody
cg18419018	chr2	9960832	GRHL1	GeneBody
cg06872959	chr15	86173915	AGBL1	GeneBody
cg00427554	chr8	92966107	TRIQK	promoter	Island
cg19917070	chr2	36797454	LOC124905990;VIT	GeneBody;GeneBody
cg01388915	chr9	14400313	NFIB	prox_enhancer
cg08680815	chr20	2862405	VPS16	GeneBody
cg00188538	chr3	183255537	B3GNT5	prox_enhancer	S_Shore
cg23096716	chr14	51333399	LINC00640	exon1
cg05818068	chr11	71479971	NADSYN1	GeneBody
cg11174927	chr16	88087253
cg01043661	chr15	61644906	RP11-507B12.2	other_regul_region
cg01628181	chr3	99666371	COL8A1	distal_enhancer
cg06301582	chr10	73589278	USP54	GeneBody
cg03539758	chr1	25905182	STMN1	promoter	N_Shore
cg09207053	chr5	141420957	PCDHGA11	promoter	S_Shelf;S_Shore;N_Shore;N_Shore
cg00599726	chr3	12968247	IQSEC1	TSS1500	S_Shore
cg13144054	chr1	173922317	RNA5SP67	other_regul_region
cg04676526	chr1	74235290	TNNI3K	promoter
cg10573492	chr18	43888625	LOC105372088;LOC105372087	GeneBody;GeneBody
cg16394558	chr5	122312451	SNCAIP	prox_enhancer	Island
cg12807696	chr16	30116939	GDPD3	distal_enhancer
cg10029004	chr1	58207072	DAB1	GeneBody
cg12670875	chr8	66462735	ADHFE1	GeneBody
cg20261499	chr6	26175404	H2BC6-AS1	distal_enhancer	S_Shelf
cg20533663	chr3	66106921	SLC25A26	distal_enhancer
cg20861649	chr16	67944229	LCAT	promoter
cg03068796	chr22	30560782	GAL3ST1	promoter
cg19656693	chr14	70365449	SYNJ2BP-COX16	GeneBody
cg07532796	chr20	23639156	CST3	TSS1500	S_Shore
cg05670351	chr4	161664972	FSTL5	GeneBody
cg21092294	chr16	7899609
cg13279718	chr10	110964650	SHOC2	GeneBody
cg22206842	chr5	137072954	RNA5SP193	distal_enhancer
cg20783223	chr12	24949533	BCAT1;BCAT1	TSS200;TSS1500	S_Shore
cg04913681	chr15	95932935
cg24777176	chr10	84425089	CCSER2;CCSER2	TSS200;TSS1500
cg08558843	chr21	45836598	PCBP3-AS1	prox_enhancer
cg24372413	chr20	57959836
cg15338227	chr2	3276994	EIPR1	GeneBody
cg22652332	chr4	123128248	AFG2A	GeneBody
cg02444094	chr9	2021036	SMARCA2	TSS1500	S_Shelf
cg02486114	chr20	13672226	TASP1	distal_enhancer
cg25995200	chr3	143016805	U2SURP	promoter
cg25810220	chr19	53333309	ZNF845	prox_enhancer	S_Shelf;N_Shore
cg18363580	chr12	131036201	ADGRD1	GeneBody	S_Shelf
cg24720636	chr13	95246791	ABCC4	distal_enhancer
cg05687002	chr2	28893755	WDR43	prox_enhancer	N_Shore
cg23396098	chr3	5071036
cg09222585	chr9	22107544	CDKN2B-AS1	GeneBody
cg18936327	chr1	161090491	NECTIN4	TSS1500
cg08990635	chr14	20803938	RNASE1	TSS1500
cg07455339	chr1	61754209	INADL;PATJ	distal_enhancer;distal_enhancer
cg25418983	chr15	30922099	FAN1	distal_enhancer
cg09922429	chr18	21777837	RN7SL233P	distal_enhancer
cg10493970	chr1	204274795	PLEKHA6	GeneBody
cg09037426	chr1	228277095	LOC124904535	TSS1500	N_Shelf;S_Shelf;S_Shore
cg12792732	chr8	53762015	ATP6V1H	GeneBody
cg02623713	chr10	60777766	CDK1	prox_enhancer	N_Shore
cg17489112	chr6	139152495	HECA	distal_enhancer
cg01932124	chr18	37305173	CELF4	GeneBody
cg06839064	chr13	50299799	RPL34P26	distal_enhancer
cg04822599	chr3	45030429	CLEC3B	prox_enhancer
cg10299228	chr6	155216193	TIAM2	prox_enhancer	N_Shelf
cg07090078	chr5	154870272	CNOT8	GeneBody
cg03675477	chr10	89277978
cg22816156	chr22	50283644	MAPK11	distal_enhancer	N_Shore;N_Shelf;Island
cg10826146	chr6	52841342	GSTA5	prox_enhancer
cg09585734	chr9	134406544	MIR4669	distal_enhancer	N_Shore;N_Shelf
cg17439782	chr3	159838628	SCHIP1	TSS1500
cg19780676	chr8	9375060	LOC105379230	exon1
cg04500903	chr5	37701225	WDR70	GeneBody
cg07656744	chr1	174975933	RABGAP1L	GeneBody
cg03177876	chr4	70836214	GRSF1	distal_enhancer	N_Shelf
cg02979871	chr9	109640664	PALM2AKAP2;PALM2AKAP2	TSS200;TSS1500	Island
cg19165278	chr7	88709476	LOC107986816	GeneBody
cg13830221	chr7	101690268	MYL10	distal_enhancer	S_Shore
cg21229171	chr12	30320551	LOC105369718	GeneBody
cg27639133	chr17	2748341	MIR1253;MIR1253	TSS200;TSS1500	N_Shore
cg07809032	chr10	102833198	CYP17A1	distal_enhancer
cg02100354	chr17	41519724	KRT15	prox_enhancer
cg05889395	chr1	231845153	TSNAX-DISC1;DISC1;LOC105373170	GeneBody;GeneBody;GeneBody
cg20620318	chr15	74488651
cg06515298	chr4	44186599	KCTD8	GeneBody
cg13820544	chr6	106694532	LINC02526	prox_enhancer
cg15368018	chr8	68694149	C8orf34	GeneBody
cg21852417	chr2	202781075	ICA1L	GeneBody
cg19210441	chr3	160578208
cg13156682	chr12	109494440	UBE3B	distal_enhancer
cg24323861	chr6	72003085	RIMS1	GeneBody
cg09262774	chr14	56608292	TMEM260	GeneBody
cg04645521	chr5	172439919	SH3PXD2B	distal_enhancer
cg18697803	chr3	38782505	SCN10A	other_regul_region
cg04889019	chr7	74317291	CLIP2	GeneBody
cg09696207	chr5	136302802	TRPC7;TRPC7-AS2	GeneBody;GeneBody
cg26186174	chr14	104691355	INF2	GeneBody	S_Shore
cg18717554	chr15	74202778	CCDC33;STRA6	TSS1500;exon1
cg24621225	chr7	51295599	COBL	distal_enhancer
cg16223190	chr17	58302690	MPO	distal_enhancer
cg05918557	chr4	75354004	LINC02483;LINC02483	TSS200;TSS1500
cg02858642	chr1	202343774	UBE2T	distal_enhancer	S_Shore
cg05223996	chr1	235161585	RBM34	TSS1500	S_Shore
cg23700722	chr12	8988085	KLRG1	prox_enhancer
cg19674325	chr12	52519156	KRT5	GeneBody
cg00968057	chr8	135456952	KHDRBS3;LOC101927872	TSS1500;exon1	Island;N_Shore
cg08890611	chr12	49639500	PRPF40B	distal_enhancer
cg23610839	chr2	233028732
cg07417209	chr16	27081314
cg02512524	chr12	74539014	ATXN7L3B	exon1	S_Shore
cg00771964	chr2	5726273	LOC112268411;LOC112268411	TSS200;TSS1500
cg16433600	chr11	63507240	LGALS12	TSS1500
cg03684729	chr17	49374010	ZNF652-AS1	GeneBody
cg09484778	chr8	100861911	RNU4-83P	distal_enhancer
cg09740349	chr12	55967359	PMEL	TSS1500	S_Shore
cg25088021	chr19	43935434	ZNF45	promoter	Island
cg22725342	chr1	83819013	LINC01725;LOC101927560	GeneBody;GeneBody
cg09772821	chr2	196441602	HECW2	distal_enhancer
cg03284061	chr5	127858650	CCDC192	GeneBody
cg14764953	chr7	22303157	RNA5SP227	distal_enhancer
cg23031881	chr1	84384789	UOX	exon1
cg01370282	chr10	119873692	MCMBP	prox_enhancer	S_Shore
cg10299584	chr9	136326720	DKFZP434A062	prox_enhancer	N_Shore
cg14451286	chr11	66514445	BBS1	promoter
cg25534018	chr11	70600673	SHANK2	GeneBody
cg04087814	chr3	108224245	IFT57	prox_enhancer	S_Shore
cg21615440	chr1	42959266	SLC2A1;SLC2A1-DT	TSS1500;exon1	S_Shore
cg18276511	chr20	48582719
cg17804441	chr1	156699165	CRABP2	distal_enhancer
cg24488083	chr11	79077117	TENM4	GeneBody
cg18187483	chr12	119301610	LINC00934	prox_enhancer
cg19190975	chr3	124827684	ITGB5;LOC124906277	GeneBody;GeneBody
cg03124507	chr2	43134128
cg26591794	chr12	106058700
cg20986366	chr10	29297800	LYZL1	promoter
cg07659911	chr11	18459762	LDHAL6A	other_regul_region	S_Shelf
cg13678096	chr1	234851730	RNY4P16	distal_enhancer
cg14344348	chr4	83598361	GPAT3	GeneBody
cg02184050	chr16	29886138	SEZ6L2	GeneBody
cg20250487	chr5	75342284	HMGCR	GeneBody
cg04584080	chr10	132710181	NKX6-2	distal_enhancer
cg14647109	chr13	48156112	POLR2KP2	distal_enhancer
cg14646729	chr3	20013295	PP2D1	TSS1500
cg04299118	chr1	248814223	SH3BP5L	GeneBody	S_Shore
cg12980774	chr3	119912042	GSK3B	GeneBody
cg03546284	chr6	137357698	OLIG3	distal_enhancer
cg18108735	chr16	67877531	EDC4	GeneBody
cg19310821	chr16	57462505	POLR2C	promoter	N_Shore
cg22687078	chr10	68461356	DNA2	GeneBody
cg10325896	chr14	21024842	NDRG2	prox_enhancer	Island
cg19050161	chr7	41704399	INHBA	TSS1500	N_Shore
cg01843489	chr7	28119251	JAZF1	GeneBody
cg24728336	chr2	202278053	SNORD70B;SNORD70B	TSS200;TSS1500
cg27027070	chr3	172796581	ECT2	GeneBody
cg10968523	chr6	152402132	LOC124901437;LOC124901437	TSS200;TSS1500
cg05984167	chr15	92996887	CHD2	GeneBody
cg09384276	chr1	39272361	MACF1	GeneBody
cg20918805	chr12	78444280
cg20663003	chr16	30184675	CORO1A-AS1	promoter	S_Shore
cg01271690	chr17	77810777	LINC01973	distal_enhancer
cg27556688	chr4	125739996	TMEM248P1	distal_enhancer
cg05542891	chr3	177934729	RP11-2L8.1	promoter
cg24254787	chr11	78047297	KCTD14	TSS1500
cg06378441	chr18	13640836	LDLRAD4	TSS1500	N_Shore
cg21848576	chr12	53618425	ATF7-NPFF	distal_enhancer
cg03013879	chr2	171293763	TLK1	distal_enhancer
cg11941455	chr11	72688530	ARAP1	GeneBody
cg24416753	chr14	58427321	KIAA0586	promoter	S_Shore
cg00756560	chr3	119230183	B4GALT4	prox_enhancer
cg19197376	chr5	81851388	CTD-2249K22.1	promoter
cg17206897	chr2	179586287	ZNF385B	TSS1500
cg13955290	chr9	94323417	LOC105376154;NUTM2F	GeneBody;GeneBody
cg25622415	chr15	74843545	ULK3	prox_enhancer	Island
cg01082311	chr5	19488839	HSPD1P15	distal_enhancer
cg02357623	chr2	74438199	RTKN	GeneBody	S_Shore;N_Shelf
cg06718625	chr3	7076139	GRM7	GeneBody
cg14137885	chr14	24313148	LTB4R	exon1	S_Shore;N_Shelf
cg20764748	chr18	5541730	EPB41L3	prox_enhancer	N_Shore
cg16756660	chr5	88274838	TMEM161B-DT	GeneBody
cg10469241	chr9	98886841	NME2P3	distal_enhancer
cg15754399	chr4	170006980	MFAP3L	distal_enhancer
cg02630352	chr6	145686459	EPM2A;EPM2A	TSS200;TSS1500
cg06183531	chr13	40562834	FOXO1	exon1
cg03464923	chr8	95102896	NDUFAF6	GeneBody
cg10749859	chr4	56384389	AASDH	GeneBody	N_Shelf
cg12746928	chr8	76615663	ZFHX4-AS1	GeneBody
cg01749866	chr3	112425417
cg10268168	chr6	151716906	ESR1	other_regul_region
cg14989234	chr8	88326736	LOC105375630	TSS1500	N_Shore
cg19541202	chr3	72341897
cg23305936	chr5	35781546	SPEF2	GeneBody
cg11099959	chr11	125240051	PKNOX2-AS1	distal_enhancer
cg08560531	chr14	95312450	LINC02292	distal_enhancer
cg23572313	chr17	56962175	COIL	TSS1500	S_Shore
cg24192613	chr12	25961097	RASSF8-AS1	prox_enhancer	S_Shore
cg27110831	chr19	38224723	DPF1	prox_enhancer	S_Shore;N_Shelf;S_Shore
cg21232273	chr18	67876359	DSEL-AS1	GeneBody
cg25438992	chr15	60118431
cg14916097	chr2	239734796
cg23697916	chr4	78551437	ANXA3	prox_enhancer	N_Shore
cg15485269	chr14	103749816	PPP1R13B	GeneBody
cg17356452	chr3	141387078	ZBTB38	prox_enhancer
cg02125702	chr2	231634821	RN7SL499P	distal_enhancer
cg15113334	chr16	55566632	CAPNS2	promoter
cg09368794	chr6	31761871	SAPCD1	other_regul_region
cg11457256	chr9	25680022			S_Shore
cg26301664	chr13	60816926
cg15386132	chr5	134460647
cg13370529	chr12	121559533	KDM2B	GeneBody
cg08918558	chr2	152150347	STAM2	GeneBody
cg05116247	chr17	3529111	SPATA22	distal_enhancer	N_Shelf
cg17450726	chr11	117809511	DSCAML1	GeneBody
cg03072514	chr4	2383599	ZFYVE28	GeneBody
cg03682737	chr5	67891495
cg17625893	chr14	105856744	IGHM	prox_enhancer	S_Shore
cg21064553	chr7	140241195	RNU1-58P	other_regul_region
cg07418513	chr11	123509985	GRAMD1B	distal_enhancer
cg17405649	chr3	16658063
cg00808844	chr5	195706	LOC124900929	TSS1500	S_Shelf;S_Shore
cg26097817	chr8	1943549	LOC100131395	TSS1500	N_Shore;N_Shore
cg20225593	chr22	44676924	PRR5	promoter
cg09021112	chr4	138243636	SLC7A11	prox_enhancer
cg19640946	chr14	68882613	HMGN1P3	distal_enhancer
cg01685296	chr1	182326110
cg27053516	chr3	131033632	NEK11	distal_enhancer
cg15511705	chr20	1360313	FKBP1A-SDCBP2;SDCBP2-AS1	GeneBody;GeneBody
cg18141714	chr18	51171414	SRSF10P1	distal_enhancer
cg03431447	chr1	199684432
cg00657447	chr9	100104505	RN7SL75P	prox_enhancer
cg17614623	chr3	179096824
cg08458444	chr16	27660583	KATNIP	GeneBody
cg12796097	chr2	67684182
cg08560458	chr19	42123456	POU2F2	distal_enhancer
cg22313353	chr2	119203098	STEAP3	other_regul_region
cg12394518	chr6	109304722	RNY3P11	prox_enhancer
cg09054143	chr1	110451003	PROK1	promoter
cg18362956	chr16	50382017
cg25587511	chr3	155704993	PLCH1	prox_enhancer
cg13437410	chr2	154709104	KCNJ3	GeneBody
cg13371260	chr1	156642232	BCAN	promoter	Island
cg08160801	chr6	76685054
cg00459613	chr1	176081278	COP1	GeneBody
cg03928656	chr2	190250935	HIBCH	prox_enhancer
cg18368565	chr13	51959807	FABP5P2	distal_enhancer
cg20320691	chr15	100968232	LRRK1	GeneBody
cg11862311	chr16	3986245	LINC02861	other_regul_region
cg00214353	chr16	57280005	PLLP	distal_enhancer
cg17857270	chr7	76410273	SSC4D	other_regul_region
cg10170707	chr18	54738052	RPSAP57	distal_enhancer
cg20090508	chr5	149417242	CARMN;MIR143HG	distal_enhancer;distal_enhancer
cg01484971	chr3	50003398	RBM6	distal_enhancer
cg04705693	chr9	133455439	ADAMTS13	prox_enhancer
