## Supplementary File 1 for "Methylome-Wide Association Study of Obsessive-Compulsive Disorder" (part 34 of 45)

Name	CHR	MAPINFO	Gene	RegulRegion	Relation_to_UCSC_CpG_Island
cg19884581	chr8	81283221	FABP5	GeneBody	S_Shore
cg19305903	chr19	11092363	LDLR	distal_enhancer	S_Shore
cg03222382	chr7	151100418	AGAP3	distal_enhancer
cg09851643	chr10	4142139
cg22441535	chr19	47607656	BICRA	TSS1500	N_Shore
cg23520572	chr3	23946600	NKIRAS1	promoter	S_Shore
cg14682254	chr5	140468258	ANKHD1;ANKHD1-EIF4EBP3	GeneBody;GeneBody
cg14786742	chr6	89624557	ANKRD6	GeneBody
cg17986029	chr12	100859568	ANO4	GeneBody
cg16692078	chr2	4827223
cg06129705	chr5	33840774	RNU6-923P	distal_enhancer
cg10865515	chr7	22632783	AC002480.4	distal_enhancer
cg21362730	chr12	5239309	LOC105369617;LINC02443	GeneBody;GeneBody
cg27281151	chr11	22775048	GAS2	GeneBody
cg06428394	chr11	118605314	PHLDB1	prox_enhancer	N_Shelf
cg25685689	chr20	58651854	STX16	promoter	S_Shore
cg16313759	chr19	10472180
cg15959980	chr16	74465476	Y_RNA	prox_enhancer
cg26124234	chr20	4007895	RNF24	distal_enhancer
cg06283044	chr12	28189774	CCDC91;LOC729291	TSS1500;exon1	N_Shore
cg14618531	chr15	44668563	SPG11	distal_enhancer
cg03548744	chr12	110280694	ATP2A2;ATP2A2	TSS1500;exon1	Island
cg20912123	chr22	24431739	ADORA2A	prox_enhancer
cg18678599	chr1	247418154	NLRP3	promoter
cg15670757	chr1	163204354	RGS5	TSS1500
cg22947250	chr7	155746385	RBM33	prox_enhancer
cg20755612	chr10	60272182	ANK3	GeneBody
cg18652748	chr11	119167174	NLRX1	prox_enhancer	N_Shore
cg11332533	chr12	57229328	SHMT2	prox_enhancer	S_Shelf;N_Shore
cg16210638	chr19	50786303	SMIM47;SMIM47	TSS200;TSS1500
cg04330409	chr9	37760534	TRMT10B	distal_enhancer
cg24808921	chr4	23003039	LOC105374524	GeneBody
cg13477760	chr20	63806983	ZBTB46-AS1;ZBTB46	TSS1500;TSS1500	N_Shore;N_Shelf
cg00792203	chr11	110280670	RDX	GeneBody
cg09049063	chr5	179871526	TBC1D9B	GeneBody
cg08995882	chr7	51278834	RPL7L1P2	distal_enhancer
cg16423567	chr17	43910418	MPP2	prox_enhancer	S_Shelf
cg21037446	chr10	98218044	R3HCC1L	GeneBody
cg11238837	chr9	110742819	MUSK	GeneBody
cg15218070	chr17	57887355	CUEDC1	distal_enhancer	S_Shore
cg16876469	chr20	39268873
cg23903549	chr6	28252381	ZKSCAN4	promoter	S_Shore
cg03342069	chr9	92659349	IPPK	other_regul_region
cg18685170	chr6	70210387	COL19A1	GeneBody
cg09855473	chr14	93297044	BTBD7	GeneBody
cg12321244	chr8	25063663
cg20832271	chr8	122107333	MRPS36P3	distal_enhancer
cg04829905	chr1	79974832
cg20857794	chr5	88667026	MIR9-2	promoter
cg04773679	chr6	127295200	ECHDC1	GeneBody
cg15121978	chr6	142867793	HIVEP2	exon1
cg14720518	chr2	28630454	PLB1	GeneBody
cg24840042	chr1	77084630
cg11580759	chr11	67344474	POLD4	distal_enhancer
cg04615018	chr12	67295862	CAND1	GeneBody
cg23551256	chr4	39528604	UGDH	TSS1500	S_Shore
cg05493487	chr11	82043690	MIR4300HG	GeneBody
cg16882927	chr8	28389272			S_Shelf
cg08053843	chr7	106486680
cg25298643	chr17	70168575	KCNJ2;KCNJ2-AS1	TSS1500;exon1	N_Shore
cg16252094	chr1	212457748
cg12034023	chr14	89652126	Y_RNA	prox_enhancer
cg23256108	chr11	117833552	FXYD6-AS1	promoter
cg15927696	chr11	31811726	PAX6	prox_enhancer	S_Shore;S_Shore;N_Shore;N_Shelf
cg04641638	chr6	106012747	PRDM1	GeneBody
cg07805850	chr17	79253429	RBFOX3	GeneBody
cg19010198	chr8	106465903	OXR1	distal_enhancer
cg19222059	chr8	60918068
cg17644932	chr3	119934354	GSK3B	GeneBody
cg21710569	chr6	31126780	CDSN	distal_enhancer
cg11054890	chr7	55539652	VOPP1	prox_enhancer
cg11843299	chr6	4087367	FAM217A;FAM217A	TSS200;TSS1500
cg14697542	chr14	64727797	PLEKHG3	promoter
cg18924141	chr7	27156160	HOXA7	prox_enhancer	Island;N_Shelf;N_Shelf
cg02195719	chr11	116576833			N_Shelf
cg21153313	chr15	74402975	MIR6881	distal_enhancer
cg16015869	chr11	10802367	SNORD97	prox_enhancer
cg18827685	chr7	75985564	POR	distal_enhancer
cg14041350	chr16	61744167	CDH8	GeneBody
cg15874474	chr11	35654803
cg24541962	chr13	79517921	NDFIP2	GeneBody
cg07140915	chr4	139746610	MGST2;MAML3	GeneBody;GeneBody
cg21358455	chr16	75226336	LOC100506281;LOC100506281	TSS200;TSS1500	N_Shelf
cg06138160	chr6	30781799	HCG20	promoter
cg16056894	chr3	169758482	Telomerase-vert	distal_enhancer
cg20709092	chr1	77532869	AK5	prox_enhancer
cg24003319	chr7	157524624			N_Shore;N_Shelf
cg17583136	chr20	1209502
cg01089975	chr19	38281977	SPINT2	GeneBody
cg21105614	chr11	94116698	PANX1	distal_enhancer
cg07376301	chr22	41649465	XRCC6	GeneBody
cg04564793	chr11	50306464	LINC02750	GeneBody
cg22784265	chr12	50088041	SMARCD1	GeneBody	S_Shelf
cg26837866	chr8	38819711	TACC1	GeneBody
cg25385687	chr6	40340287	LINC00951	distal_enhancer
cg21885415	chr11	133911273	MIR4697	other_regul_region
cg02647130	chr2	120190918
cg04124763	chr19	6340845	ACER1	GeneBody
cg27076193	chr6	124948213	RNF217	distal_enhancer
cg03641417	chr9	4839241	RCL1	TSS1500
cg05846730	chr8	27490958	EPHX2	promoter	N_Shore
cg00127867	chr15	72050270	MYO9A	GeneBody
cg21864893	chr16	13952952
cg19477243	chr20	44038819	RN7SL443P	distal_enhancer
cg26879131	chr20	3413908
cg10940206	chr2	43279531	AC010883.5	distal_enhancer
cg23301229	chr3	6148155	LOC105376942	GeneBody
cg04652758	chr3	23575953	RNU6-922P	distal_enhancer
cg01687705	chr11	61407008	CPSF7	GeneBody
cg21551267	chr19	42151938	POU2F2-AS2	TSS1500
cg09579516	chr4	8077125	ABLIM2	GeneBody
cg25259433	chr11	23078734	LINC02718	distal_enhancer
cg14634667	chr7	3957978	SDK1;LOC124901576	GeneBody;GeneBody
cg22468311	chr1	89946048
cg10266763	chr17	17989950	LOC107984989;LOC107984989	TSS200;TSS1500
cg12406358	chr19	54870477
cg14563789	chr17	3292834	OR3A2;OR3A1	GeneBody;GeneBody
cg27407667	chr19	33487062	PEPD	distal_enhancer
cg07797158	chr16	88554453			N_Shelf
cg20874143	chr12	78641836
cg08400334	chr2	47780382			N_Shelf
cg04356588	chr11	132407192
cg27041299	chr2	8868692	MBOAT2	GeneBody
cg09059758	chr17	81443391	MIR3186	distal_enhancer	N_Shelf
cg13356734	chr12	6641271	LPAR5	distal_enhancer
cg21954085	chr7	156871979	LMBR1	GeneBody
cg12693740	chr11	82956144	RPL7AP54	prox_enhancer
cg04728840	chr11	90211543	CHORDC1	GeneBody
cg16859606	chr11	107712599	SLN	prox_enhancer
cg22772170	chr1	171251904	LOC105371611;LOC105371611	TSS200;TSS1500
cg07315525	chr11	59867752	TCN1	TSS1500
cg19380462	chr14	35331849
cg03046518	chr4	177349282	NEIL3;LOC105377558	GeneBody;GeneBody
cg21723994	chr1	50176769	ELAVL4-AS1	prox_enhancer
cg18060687	chr16	57075790	CPNE2-DT	distal_enhancer
cg07759674	chr12	72730167
cg01110291	chr22	18552770	PI4KAP1	other_regul_region
cg03683594	chr20	52681108	LOC105372666	GeneBody
cg25764614	chr3	10037427	FANCD2	GeneBody
cg11241076	chr19	44954416	CLPTM1;CLPTM1	TSS200;TSS1500	N_Shore
cg08856900	chr18	7946076	U3	distal_enhancer
cg01364212	chr1	22919788	LACTBL1	distal_enhancer
cg20366327	chr6	107746927	SCML4	distal_enhancer
cg23506528	chr14	66099983	LINC02290	other_regul_region
cg12662563	chr2	127645973	GPR17	promoter
cg06473231	chr5	14479129	TRIO	GeneBody
cg11728385	chr7	132758945	LOC100506937;LOC100506937	TSS200;TSS1500
cg25874246	chr10	24435693	KIAA1217	distal_enhancer
cg05334066	chr15	36422826
cg20840941	chr8	123429961	NTAQ1	GeneBody
cg21133837	chr1	153357834	S100A9	promoter
cg17569810	chr12	48680249	KANSL2	other_regul_region	N_Shore
cg23460910	chr2	43169367			N_Shore
cg26743522	chr5	158275535
cg23305172	chr11	4820781	OR51F2	promoter
cg25476513	chr14	68987098	ACTN1-DT	distal_enhancer
cg19774776	chr1	219386112	LYPLAL1-AS1	other_regul_region
cg09624557	chr2	148622490	EPC2	distal_enhancer
cg21365497	chr11	1880445	MIR7847	prox_enhancer	N_Shore
cg10903244	chr3	14922178	FGD5-AS1	promoter
cg14737257	chr11	69668466	LTO1	GeneBody
cg06270845	chr12	116490927	LINC02457	distal_enhancer
cg20470528	chr11	112151252	IL18	GeneBody
cg01486979	chr5	126812029	LMNB1	distal_enhancer
cg17652408	chr10	79200934	ZMIZ1	GeneBody
cg16560295	chr20	24653370	SYNDIG1	GeneBody
cg06422353	chr9	7319206	LOC105375970	GeneBody
cg25690243	chr17	7342746	ACAP1	GeneBody
cg14476266	chr2	71077352	NAGK	GeneBody
cg16288125	chr18	904242	ADCYAP1;ADCYAP1	TSS200;TSS1500	N_Shore;N_Shelf
cg18184129	chr11	6746437	GVINP1	promoter
cg19380362	chr16	71860835	ZNF821	GeneBody	S_Shore
cg04358922	chr3	43787019
cg26176001	chr16	85983774	LOC124903741	GeneBody
cg20319008	chr15	43302298	TGM7;TGM7	TSS200;TSS1500
cg19347259	chr8	11848851	CTSB	distal_enhancer
cg08365194	chr16	29667883	QPRT	distal_enhancer	S_Shelf
cg10484020	chr10	13847818	NUTF2P5	distal_enhancer
cg04610242	chr3	120858948
cg10251741	chr1	227910963	MIR5008	distal_enhancer
cg03185552	chr17	83103313			S_Shelf;N_Shore;N_Shore
cg00996623	chr19	15524871	CYP4F22	GeneBody
cg00461708	chr8	96939354	CPQ	GeneBody
cg01712233	chr14	55374121	HMGN1P1	distal_enhancer
cg24415698	chr13	92490134	MIR548AS;MIR548AS	TSS200;TSS1500
cg27317806	chr10	43843980	LINC00840	prox_enhancer
cg25210633	chr2	1915735	MYT1L	GeneBody
cg25175805	chr2	207424251
cg17723452	chr2	9388267	ITGB1BP1	distal_enhancer
cg21312648	chr7	53517541
cg04174744	chr20	47241613	MIR3616	distal_enhancer	S_Shelf
cg16923174	chr7	150829589	AOC1	distal_enhancer
cg08494286	chr8	55975382	RN7SL798P	distal_enhancer
cg19373474	chr12	87687492
cg22547371	chr8	75324597	CASC9	prox_enhancer
cg05183218	chr12	94806811	KRT19P2	distal_enhancer
cg19329646	chr3	71533937	FOXP1	GeneBody
cg02256614	chr20	36526574	MYL9	distal_enhancer
cg07518124	chr15	96288509	NR2F2-AS1	GeneBody
cg00816164	chr3	20352985	SGO1-AS1	distal_enhancer
cg19922558	chr2	211085587	LOC107985978	GeneBody
cg24713177	chr1	166041576
cg23888321	chr6	99520651	TSTD3	prox_enhancer
cg14349745	chr15	65837124	LOC105370866	GeneBody
cg15299615	chr3	85504272	CADM2	TSS1500
cg09559625	chr1	241549584	KMO	GeneBody
cg08897939	chr19	40244687	AKT2	GeneBody
cg05186161	chr3	47007111	NRADDP	distal_enhancer	N_Shore
cg22007860	chr3	69591231
cg10845701	chr1	75358112	SLC44A5	GeneBody
cg00894799	chr10	73428930	MSS51	exon1
cg15438904	chr3	68003444	TAFA1	TSS1500
cg11638313	chr3	12003351	SYN2	TSS1500	N_Shore
cg16945920	chr20	21218819	KIZ-AS1	TSS1500
cg13515767	chr9	25089169	RN7SKP120	promoter
cg14274379	chr6	155200147	TIAM2	GeneBody
cg12665022	chr7	130984132	LINC-PINT	GeneBody
cg25601457	chr22	26970979
cg21768132	chr16	77744256	LOC107984878	GeneBody
cg12182643	chr8	100336693	RNF19A;LOC124901991	TSS1500;exon1
cg00625456	chr15	71939906	MYO9A	GeneBody
cg17516823	chr12	41744094	LINC02400	distal_enhancer
cg24175761	chr19	14027919	RLN3	prox_enhancer	N_Shelf
cg21314181	chr21	32562556	RNA5SP490	prox_enhancer
cg03089177	chr17	29850356	RPL9P30	distal_enhancer
cg22997543	chr1	23103529	LUZP1	GeneBody
cg12062489	chr10	68988455	KIFBP	TSS1500	N_Shore
cg25867542	chr1	158203924
cg03151893	chr1	33048128	AK2	distal_enhancer	N_Shelf
cg04224278	chr9	3976047	GLIS3-AS1	distal_enhancer
cg07668613	chr13	24005334	SPATA13	GeneBody
cg15078994	chr1	34926352	DLGAP3	distal_enhancer	N_Shelf
cg20674432	chr10	119874833	MCMBP	TSS1500	S_Shore
cg00714290	chr12	51238882	DAZAP2	promoter	Island
cg12586933	chr2	189879504	TERF1P6	distal_enhancer
cg06234296	chr6	13521476
cg03322369	chr3	73595158	PDZRN3	GeneBody
cg20136774	chr8	27379011	PTK2B	distal_enhancer
cg16647243	chr14	63573608	RPL31P5	distal_enhancer
cg25219896	chr15	74385080	LINC02255	GeneBody
cg15739436	chr2	39095598	HSPE1P13	distal_enhancer
cg20795675	chr5	160341051	CCNJL	TSS1500
cg20578731	chr2	178323411	OSBPL6	distal_enhancer
cg04175911	chr10	97413136	Y_RNA	distal_enhancer
cg07299651	chr7	124843271	POT1	GeneBody
cg25494016	chr8	81695006	SLC10A5	promoter
cg07796010	chr12	84779418
cg10136184	chr22	39477404	MGAT3-AS1	TSS1500
cg18555173	chr16	70469070	FCSK;FUK	distal_enhancer;distal_enhancer
cg04018708	chr2	218324081	PNKD	prox_enhancer	S_Shore
cg07364492	chr21	37787468	KCNJ6	GeneBody
cg12275286	chr8	138609450	FAM135B	distal_enhancer
cg15678685	chr1	193067623	RO60	GeneBody
cg02698662	chr16	81765036	PLCG2;LOC105369213	GeneBody;GeneBody
cg10682329	chr17	7983062
cg22034531	chr10	102653814	TRIM8	distal_enhancer	N_Shelf
cg07180962	chr14	90567411	TTC7B	GeneBody
cg21008129	chr15	65572279	RNU6-19P	distal_enhancer
cg07258372	chr18	34679460	DTNA	GeneBody
cg20065681	chr16	29815909	PAGR1	promoter	S_Shelf;Island
cg14139688	chr9	114162660	COL27A1	distal_enhancer
cg09170668	chr5	172625502	LOC107986478	GeneBody
cg16560595	chr15	89105558	ABHD2;LOC124903573	GeneBody;GeneBody
cg18092037	chr19	1396659			S_Shelf;N_Shelf
cg14204376	chr7	138328477
cg08037129	chr8	10433294
cg08511678	chr1	160575355	CD84	distal_enhancer
cg15694522	chr2	202292828	SNORD11	TSS1500
cg13347062	chr3	171899586	LOC105374218	TSS1500
cg25183896	chr19	1511130	ADAMTSL5;ADAMTSL5	TSS200;TSS1500	S_Shelf;S_Shelf;S_Shore;N_Shore
cg15313342	chr3	50351493	NPRL2;CYB561D2;LOC127898564	TSS1500;exon1;exon1	S_Shore
cg26936649	chr12	89260454
cg25386437	chr14	59245741	DAAM1	GeneBody
cg07575068	chr2	192243628	TMEFF2	other_regul_region
cg08029622	chr5	141402785	PCDHGA9	promoter	S_Shelf
cg04862210	chr1	183048805	LAMC1	distal_enhancer
cg15432738	chr2	201632763	TMEM237	GeneBody
cg18886840	chr20	52971245	TSHZ2	TSS1500	N_Shore
cg26416897	chr13	28035430	KATNBL1P1	distal_enhancer
cg19530603	chr6	4889870	CDYL	promoter
cg19298704	chr14	24365464	NFATC4	TSS1500	N_Shore;N_Shelf
cg06700063	chr2	1162923	SNTG2	GeneBody
cg11040339	chr13	37675324	TRPC4	GeneBody
cg22218735	chr21	44874700	PTTG1IP	TSS1500	Island
cg06775917	chr8	91044853
cg22687273	chr22	38998525	APOBEC3B-AS1	TSS1500
cg15779905	chr14	22867271
cg09294451	chr1	114909935	SYCP1	GeneBody
cg23529259	chr16	11610715	LITAF	distal_enhancer
cg26872330	chr1	201171699	TMEM9;TMEM9	TSS200;TSS1500	S_Shore
cg26942815	chr12	32586428	FGD4	distal_enhancer
cg06955266	chr6	90406563
cg12011426	chr5	67891557
cg24413165	chr22	37457300
cg26473997	chr1	11193001	MTOR;ANGPTL7	GeneBody;GeneBody
cg06685759	chr2	216328400	MARCHF4	GeneBody
cg18072439	chr12	57829712	CTDSP2	GeneBody
cg06351678	chr21	22205103
cg17216165	chr3	11434310	ATG7	GeneBody
cg13017229	chr16	58630019	CNOT1	promoter	Island
cg20849631	chr6	90284872	BACH2	distal_enhancer
cg17011292	chr11	122774071	UBASH3B;UBASH3B;UBASH3B	TSS200;TSS1500;exon1
cg09686228	chr16	49454276	LOC105371244;LOC105371244	TSS200;TSS1500
cg00043430	chr9	99905873	RP11-60I3.5	prox_enhancer	N_Shore
cg01599175	chr2	63537369	WDPCP	GeneBody
cg08511556	chr15	55365288	DNAAF4-CCPG1;CCPG1	GeneBody;GeneBody
cg12060505	chr2	157790988	ACVR1	distal_enhancer
cg01529671	chr9	30996789	HSPA8P17	distal_enhancer
cg12445914	chr3	9429892	SETD5	prox_enhancer
cg10248044	chr18	55404238	TCF4	TSS1500
cg16118414	chr3	150944302	CLRN1;CLRN1	TSS200;TSS1500
cg10185299	chr22	43990316	PARVB	other_regul_region
cg24943575	chr2	15793593
cg15270686	chr10	75824004	LRMDA	GeneBody
cg21486277	chr17	32622211	MYO1D	GeneBody
cg14027314	chr1	33355717	PHC2-AS1	other_regul_region
cg20432070	chr6	44012270	SCIRT	distal_enhancer
cg01072271	chr1	93027615
cg09829179	chr2	55585512	PPP4R3B	GeneBody
cg23114962	chr14	23257677	RNF212B	GeneBody
cg09774021	chr3	133941619	C3orf36	distal_enhancer
cg19849696	chr7	29197678	CPVL	distal_enhancer	S_Shelf
cg08819256	chr2	128351868
cg00200563	chr5	148384741	FBXO38	prox_enhancer	S_Shore
cg18142972	chr11	109547955	RP11-708B6.2	distal_enhancer
cg01128878	chr13	29480044	MTUS2-AS1	distal_enhancer
cg11679391	chr14	94130000	IFI27L2	prox_enhancer
cg23282653	chr7	103344833	DNAJC2;PSMC2	promoter;promoter	Island
cg23690196	chr1	75357336	SLC44A5	GeneBody
cg27225975	chr5	4849896	LOC107986400	GeneBody
cg07108916	chr11	122850354	CRTAM	GeneBody
cg13031003	chr15	45450063	SLC30A4-AS1	promoter
cg22116100	chr21	39439190	LCA5L	other_regul_region
cg11068356	chr2	58215729	FANCL	distal_enhancer
cg16589911	chr1	161214699	FCER1G	prox_enhancer
cg02881696	chr12	2485416	CACNA1C	GeneBody
cg05283872	chr1	232377349	SIPA1L2	distal_enhancer
cg18622506	chr7	130494415	MIR335	prox_enhancer	S_Shore
cg21495963	chr1	67840824	GNG12-AS1	GeneBody
cg02955348	chr3	101827564	NFKBIZ	prox_enhancer
cg08344141	chr15	70266814
cg00914121	chr8	88276732	MMP16	GeneBody
cg07610719	chr15	64050976	DAPK2	distal_enhancer
cg08875089	chr3	191338377	UTS2B	distal_enhancer
cg01584042	chr3	97440936	EPHA6	GeneBody
cg16731907	chr3	185517107	LIPH	GeneBody
cg21396441	chr12	53097430	IGFBP6	promoter	N_Shore
cg12746246	chr22	19954277	COMT	GeneBody
cg11578267	chr7	112451970	IFRD1	promoter	S_Shore
cg23400248	chr12	76059313	NAP1L1	GeneBody
cg27298435	chr3	15011105	NR2C2	GeneBody
cg00035934	chr1	246106629	SMYD3-AS1	distal_enhancer
cg07758638	chr2	169814960	SNORD3K	TSS1500
cg06741530	chr2	103874057	LINC01965	promoter
cg23177501	chr2	10466060	ODC1-DT	distal_enhancer
cg08795444	chr12	27695488	REP15	TSS1500
cg18106596	chr11	41715838	LINC02741	TSS1500
cg04949579	chr17	42317265	STAT5A	distal_enhancer
cg26785117	chr14	23261058	RNU6-1046P	prox_enhancer
cg06716619	chr1	167915148	ADCY10	TSS1500
cg10824690	chr5	140847461	PCDHA9	TSS1500	S_Shelf;N_Shore;N_Shelf
cg03701870	chr17	77098570	MIR6516	distal_enhancer
cg05456799	chr8	115589021	TRPS1	distal_enhancer
cg25176812	chr15	65915458	RAB11A	distal_enhancer
cg00367390	chr17	8963590	PIK3R5	GeneBody	N_Shore
cg09824653	chr9	132269873	SETX	distal_enhancer
cg14250381	chr14	31259948
cg00923182	chr9	127669908	STXBP1	GeneBody
cg24198237	chr10	102599867	RNU6-43P	distal_enhancer
cg10238191	chr12	44375445	TMEM117	GeneBody
cg07245147	chr6	129547099	LOC102723409	GeneBody
cg09036860	chr19	12250828	ZNF44	GeneBody
cg16998185	chr6	1987909	GMDS	distal_enhancer
cg23180492	chr5	131952608	MEIKIN	distal_enhancer
cg13139335	chr8	95602687	RNU6-690P	other_regul_region
cg13776039	chr13	98466706	FARP1-AS1	distal_enhancer
cg25429752	chr17	8195987	LOC124903913	GeneBody
cg20926028	chr15	69277502
cg18797337	chr16	58506288	NDRG4	GeneBody
cg12355162	chr7	135169454	C7orf49;CYREN	promoter;promoter	N_Shore
cg16281097	chr11	64290853	KCNK4	prox_enhancer	S_Shelf;N_Shore
cg24589229	chr10	5336506
cg17064521	chr15	45448225	SLC30A4-AS1	prox_enhancer
cg15868632	chr7	79185857	MAGI2	GeneBody
cg13012015	chr2	181118653	LINC01934	prox_enhancer
cg18325423	chr11	118911769	BCL9L	prox_enhancer	S_Shore
cg03182651	chr2	96844760	ANKRD23	prox_enhancer
cg08786972	chr5	160204931	FABP6-AS1	promoter
cg22512604	chr17	39792684	IKZF3	distal_enhancer
cg14635645	chr1	172531527	SUCO	prox_enhancer	N_Shore
cg17701444	chr7	129896063	UBE2H	GeneBody
cg05521497	chr5	157049865	HAVCR1	distal_enhancer
cg06130252	chr1	47491522	RPL21P24	distal_enhancer
cg24883345	chr13	49446432	SETDB2	distal_enhancer	S_Shore
cg03529695	chr10	14573799	FAM107B	prox_enhancer
cg25896441	chr12	1507384	LINC00942	other_regul_region
cg23333560	chr17	63600015	TACO1	TSS1500	N_Shore
cg18937774	chr15	81225417	IL16	distal_enhancer
cg06918470	chr16	3290052	ZNF263	GeneBody
cg06097537	chr6	125905166	NCOA7	distal_enhancer
cg11862131	chr6	6884510	LINC03055	TSS1500
cg05135930	chr5	13034302	LINC02220	other_regul_region
cg01804793	chr22	26667285	MIAT	GeneBody
cg16620004	chr7	32870715	KBTBD2	GeneBody
cg13777419	chr4	155703938	GUCY1A1	GeneBody
cg17758256	chr22	39486422	MGAT3-AS1	other_regul_region	N_Shore
cg15528106	chr6	46955512	GPR116;ADGRF5	prox_enhancer;prox_enhancer
cg23789433	chr2	205655494	NRP2	distal_enhancer
cg12128722	chr5	56770041	LOC105378979	GeneBody
cg03760658	chr1	235703604	LDHAP2	distal_enhancer
cg03062163	chr18	70038751	RTTN	GeneBody
cg25927218	chr20	41306321	ZHX3	distal_enhancer
cg15284809	chr2	40512514	SLC8A1	promoter
cg09935086	chr4	169270156	SH3RF1	prox_enhancer	N_Shore
cg02797685	chr7	106024497	CDHR3	GeneBody
cg15243702	chr15	44427784	CTDSPL2	exon1	Island
cg23916352	chr7	681671	PRKAR1B	GeneBody
cg10225201	chr5	176254258	SIMC1	GeneBody
cg20092621	chr5	178684014
cg11464357	chr7	100646328	ACTL6B	GeneBody
cg03489702	chr4	52044366	LINC02480	TSS1500
cg16133486	chr2	88948295
cg08077942	chr2	61369093	USP34	GeneBody
cg02379618	chr19	1076115	HMHA1;ARHGAP45	prox_enhancer;prox_enhancer	S_Shore;N_Shelf
cg26028672	chr12	77537795
cg24155952	chr1	111503849	TMIGD3;ADORA3	promoter;promoter
cg10042675	chr9	111630821	DNAJC25;DNAJC25-GNG10	TSS1500;TSS1500	N_Shore
cg11908856	chr7	151239646	LOC124901779;LOC124901779	TSS200;TSS1500	S_Shore
cg06217276	chr11	123560122	GRAMD1B	promoter
cg00452553	chr11	8779081	DENND2B;DENND2B-AS1	GeneBody;GeneBody
cg23856387	chr10	121930248	ATE1OSP	GeneBody	S_Shore
cg04838675	chr3	46674673	ALS2CL	GeneBody
cg01823930	chr20	14220680	MACROD2	GeneBody
cg16973208	chr20	48797469	PREX1	distal_enhancer
cg05135689	chr20	62238170	OSBPL2	promoter	N_Shore
cg21983245	chr17	43040816	RND2	distal_enhancer
cg23280371	chr12	89236377	RNU7-120P	distal_enhancer
cg04913020	chr1	243269117	FCF1P7	prox_enhancer
cg04742197	chr6	151013026	MTHFD1L	GeneBody
cg12139314	chr3	167025253
cg20406781	chr17	34355322	CCL13	TSS1500
cg11607217	chr19	30317632	ZNF536	GeneBody
cg24895621	chr20	2841578	PCED1A	TSS1500	S_Shore
cg26414351	chr22	43212259	SCUBE1-AS2	prox_enhancer	S_Shelf
cg14765383	chr16	74450028	GLG1	GeneBody
cg04847056	chr3	27835501	LINC01981	TSS1500
cg07745710	chr12	2675963	CACNA1C-AS2	distal_enhancer	N_Shelf
cg04293811	chr10	82232674	NRG3;NRG3-AS1	GeneBody;GeneBody
cg11717610	chr10	14928536	DCLRE1C	GeneBody
cg08168069	chr11	119598486
cg04202310	chr7	25015112	OSBPL3	distal_enhancer
cg27165765	chr10	104128438	SFR1	distal_enhancer
cg09936552	chr5	140874903	PCDHA12	TSS1500	S_Shelf;N_Shore;N_Shore
cg20853241	chr22	27602345
cg27406686	chr3	130212829	COL6A4P2	exon1
cg21570799	chr12	109052010	USP30	TSS1500	N_Shore
cg10775491	chr1	169860441	RN7SL333P	prox_enhancer
cg21459311	chr7	102833583	RNU6-1136P	prox_enhancer
cg17575365	chr7	90709822	CDK14	promoter
cg17689395	chr14	73920010	ZNF410	GeneBody
cg04036441	chr3	110552314
cg19034733	chr8	129084238	CCDC26	distal_enhancer
cg18745725	chr10	96357718	OPALIN	TSS1500
cg03484834	chr7	30658285	CRHR2	other_regul_region
cg16664812	chr11	78044069	KCTD14	distal_enhancer
cg13552223	chr1	161483577
cg16124964	chr15	35411978	DPH6	GeneBody
cg00297414	chr11	79613243
cg20589982	chr6	34821275	BLTP3A	GeneBody
cg08556470	chr11	77347169	TOMM20P1	distal_enhancer
cg11867293	chr10	3929919	LINC02660	distal_enhancer
cg25819926	chr17	67882744	BPTF	GeneBody
cg20146332	chr4	185813551	SORBS2	prox_enhancer
cg23999302	chr10	50964153
cg16760055	chr14	93971167	ASB2	distal_enhancer
cg02946364	chr14	52774495	STYX	GeneBody
cg17161069	chr6	116373710	DSE	GeneBody	S_Shelf
cg01570309	chr15	96226037	NR2F2-AS1	distal_enhancer
cg20574326	chr17	1679315	PRPF8	GeneBody
cg16280334	chr1	157589570	FCRL4	GeneBody
cg06297614	chr4	107743812	PAPSS1	distal_enhancer
cg05390090	chr7	95772000	DYNC1I1	TSS1500	N_Shore
cg25772378	chr16	67550746	CTD-2012K14.6	prox_enhancer
cg04468791	chr21	43024723	PKNOX1	distal_enhancer
cg23397584	chr6	30759196	RN7SL353P	distal_enhancer
cg21179324	chr6	41894340	USP49	promoter	N_Shore
cg18191730	chr6	43526746	POLR1C;XPO5	GeneBody;GeneBody
cg22686739	chr10	44931767	TMEM72-AS1;TMEM72	GeneBody;GeneBody
cg06095691	chr9	35816326	HINT2	other_regul_region	S_Shelf;S_Shore
cg20496478	chr7	142244981	MOXD2P	other_regul_region
cg01093898	chr17	15467760	CDRT4;CDRT4	TSS200;TSS1500
cg15535064	chr2	218680610	STK36	GeneBody
cg08291335	chr9	35080811	FANCG	prox_enhancer	S_Shore
cg24049565	chr5	21818249	HSPD1P1	distal_enhancer
cg13942991	chr2	159494222	BAZ2B	GeneBody
cg16844994	chr5	146132748	LARS1	GeneBody
cg18639190	chr17	42440675	RNU7-97P	prox_enhancer
cg05765176	chr3	164649616	LOC105374191	GeneBody
cg16173334	chr12	16076250
cg14542012	chr17	50307875	TMEM92-AS1	distal_enhancer
cg14148396	chr13	114283693	UPF3A	distal_enhancer	S_Shore
cg26324889	chr11	13365342	BMAL1	GeneBody
cg14683750	chr15	43150455	TMEM62	GeneBody
cg06024252	chr4	70636889	ENAM	TSS1500
cg27020679	chr1	118826979	LOC107985447	GeneBody
cg26565472	chr20	48283003
cg05936083	chr1	113037062	LRIG2-DT	distal_enhancer
cg12919524	chr8	101170336	ZNNT1;ZNNT1	TSS200;TSS1500
cg16338924	chr12	39317634	KIF21A;LOC101927019	GeneBody;GeneBody
cg23828026	chr19	18087826	IL12RB1	TSS1500
cg00579213	chr1	160282186	PEX19	GeneBody
cg17124794	chr2	104946023	MRPS9-AS2	GeneBody
cg19117196	chr5	132665029	TH2LCRR	other_regul_region
cg22280838	chr17	18643822	TBC1D28	exon1
cg05380205	chr7	7580466	MIOS	TSS1500
cg17459233	chr12	12380051	BORCS5;LOH12CR1	distal_enhancer;distal_enhancer
cg16288814	chr2	216033990	MREG;MREG;MREG	TSS200;TSS1500;exon1
cg27510568	chr11	47821284	NUP160	GeneBody
cg01479530	chr2	112976638	IL36G	TSS1500
cg16294787	chr15	68616138	CORO2B	prox_enhancer
cg15338136	chr8	34819828	LINC01288	distal_enhancer
cg00951960	chr6	16707574	ATXN1	distal_enhancer
cg10713390	chr11	65089407	TMEM262	prox_enhancer
cg04703720	chr7	155267218	LOC105375588;LOC105375589	TSS1500;exon1
cg11862585	chr5	162995727
cg07406329	chr2	218235301	ARPC2	GeneBody
cg11593913	chr8	10783436	MIR1322	distal_enhancer
cg01067051	chr14	58638676	DACT1	promoter	Island
cg12928111	chr8	102239200	RRM2B	promoter	Island
cg15248597	chr10	75283187	ZNF503	GeneBody
cg12751207	chr15	72116725	MYO9A	prox_enhancer	N_Shore
cg27194676	chr2	168346876	STK39	distal_enhancer
cg20498602	chr1	109670489	GSTM2	GeneBody	S_Shelf
cg19247673	chr7	117132698	ST7-AS2	distal_enhancer
cg16273683	chr15	64455946	ZNF609	distal_enhancer
cg07132809	chr14	91191004	C14orf159;DGLUCY	distal_enhancer;distal_enhancer
cg10787818	chr8	11438711	FAM167A	distal_enhancer
cg06763330	chr5	17387487	LINC02111	other_regul_region
cg08025802	chr13	111241001	ARHGEF7	promoter
cg08990068	chr22	43175797	TTLL12	GeneBody	S_Shore
cg12550486	chr3	33042019	SEC13P1	distal_enhancer
cg04085302	chr1	4461010
cg00679039	chr16	67993865	DPEP2	TSS1500	S_Shore
cg07775433	chr10	88136305	LOC101929727	GeneBody
cg05650525	chr8	93847591
cg05392133	chr1	40532783	LOC124904149	TSS1500	S_Shore
cg15910676	chr2	126655772	GYPC	prox_enhancer	N_Shore
cg06294042	chr15	80587153	MIR5572	distal_enhancer
cg26714238	chr3	32449474	CMTM7	GeneBody
cg17029059	chr2	216259504	MARCHF4	GeneBody
cg25066280	chr4	139015427	NOCT	prox_enhancer	Island
cg13615285	chr20	3798917	CDC25B	TSS1500	S_Shelf;S_Shelf
cg15566802	chr10	110364122	SMNDC1	distal_enhancer
cg18638206	chr2	199471291	SATB2	promoter	S_Shore;Island
cg07398509	chr12	101566326	MYBPC1	distal_enhancer
cg03211622	chr7	43889721	URGCP	prox_enhancer
cg08773689	chr12	540459	B4GALNT3	GeneBody
cg27348710	chr5	140786201	PCDHA1	promoter	N_Shore;N_Shore
cg25627917	chr1	147421381	LINC00624	GeneBody
cg04216703	chr2	225400556	NYAP2	exon1
cg15724572	chr1	159013358	IFI16	prox_enhancer
cg11857225	chr1	45751910	IPP	TSS1500	S_Shore
cg18202962	chr12	120389171
cg21549120	chr22	32202619	RFPL2	promoter
cg14514704	chr6	170404120	FAM120B	GeneBody
cg24703885	chr16	24913513	SLC5A11	other_regul_region
cg06636577	chr19	9322792	ZNF559;ZNF559-ZNF177	TSS1500;TSS1500	N_Shore
cg23956017	chr4	87373933	HSD17B11	GeneBody
cg22615795	chr17	46291901	LRRC37A	prox_enhancer
cg15158642	chr12	19500099	AEBP2	GeneBody
cg20904890	chr19	43828159	ZNF283	promoter
cg21262449	chr1	247965194	OR2AK2;OR2AK2	TSS200;TSS1500
cg20388672	chr7	36986594	ELMO1	promoter
cg20288268	chr11	94974403	KDM4D	prox_enhancer	S_Shore
cg05295511	chr16	920866	LMF1-AS1	prox_enhancer	S_Shelf;N_Shore;N_Shore
cg09638532	chr5	32693938	NPR3	distal_enhancer
cg24463977	chr10	114083094	RNU6-709P	distal_enhancer
cg04911177	chr20	14375763	RNU6-228P	distal_enhancer
cg17705424	chr6	111757441	FYN	prox_enhancer
cg11363930	chr16	1556406	IFT140	GeneBody	S_Shore
cg01810967	chr2	86466136	KDM3A	GeneBody
cg05103053	chr3	72817351	SHQ1	GeneBody
cg03360134	chr5	141629295	HDAC3	GeneBody
cg02421186	chr9	113579129	RGS3	prox_enhancer
cg24596434	chr18	13727087	RNMT	prox_enhancer	Island
cg14325814	chr3	32098068	GPD1L	other_regul_region
cg20647975	chr11	28677743	LINC02758	GeneBody
cg26728351	chr3	128064056	RNU2-37P	distal_enhancer
cg19907123	chr4	177250426	RP11-487E13.1	prox_enhancer
cg21051831	chr3	186825763	LINC02043	promoter	N_Shore
cg21503955	chr22	26717189	MIATNB	GeneBody
cg17180786	chr3	54385720	CACNA2D3	GeneBody
cg21663270	chr16	68763944	RNA5SP429	distal_enhancer
cg08373252	chr2	205731617	NRP2-AS1	distal_enhancer
cg03615993	chr2	145380772	RPL6P5	distal_enhancer
cg12019755	chr17	7205688	DLG4	prox_enhancer	S_Shore
cg02663875	chr7	3399906	RPL21P72	distal_enhancer
cg02785313	chr3	13633807	FBLN2	GeneBody	N_Shelf
cg13038851	chr19	6434533	SLC25A41	TSS1500
cg12542148	chr12	65232736	MSRB3	distal_enhancer
cg25421374	chr20	58475679	APCDD1L-DT	other_regul_region
cg10095198	chr2	198135886	PLCL1	distal_enhancer
cg01140857	chr1	232803635			N_Shore
cg18292113	chr14	91760226
cg06181674	chr5	148267029
cg07833702	chr5	31656546	PDZD2	GeneBody
cg14456942	chr9	136019605	NACC2	GeneBody
cg13893448	chr5	102868030	PAM	GeneBody	S_Shore
cg05074535	chr4	101082252	PPP3CA	GeneBody
cg22184607	chr16	71889391	ZNF821	GeneBody
cg10766357	chr22	24431146	ADORA2A	prox_enhancer
cg00168502	chr5	178883722	ZNF354B	GeneBody
cg15701326	chr17	18175614	MYO15A	GeneBody
cg15119579	chr3	141482948	RASA2	distal_enhancer	N_Shelf
cg01090197	chr6	145026465
cg23253550	chr19	40163684	MAP3K10	distal_enhancer
cg21309264	chr8	9932007	MIR124-1HG;LINC00599	distal_enhancer;distal_enhancer
cg20870991	chr13	99030780	RNU6-83P	distal_enhancer
cg15040989	chr17	4143482	CYB5D2;ZZEF1;CYB5D2	TSS1500;TSS1500;exon1	N_Shore;S_Shore
cg26275827	chr11	65313875	CDC42EP2;LOC105369344	TSS1500;exon1	N_Shore
cg19119995	chr20	34822711	NCOA6	prox_enhancer	N_Shelf
cg01353677	chr17	1710703	TLCD2	prox_enhancer	Island
cg14055864	chr3	138348278	MRAS	prox_enhancer	Island
cg08529929	chr5	107797283
cg09357113	chr9	21188700	IFNA4	TSS1500
cg07234803	chr4	152850585	NSA2P6	distal_enhancer
cg11796938	chr20	53652567	RNU7-14P	distal_enhancer
cg03276200	chr2	63593538	WDPCP;MDH1	GeneBody;GeneBody
cg15186637	chr10	117494690	EMX2OS	GeneBody
cg06741849	chr5	78623856	LHFPL2	GeneBody
cg02267794	chr1	246573784	CNST	distal_enhancer
cg15899637	chr3	154861926
cg17531689	chr12	43692176	EEF1A1P17	distal_enhancer
cg26774183	chr5	84079107	EDIL3	GeneBody
cg07735536	chr1	6025969	KCNAB2	TSS1500	N_Shore
cg11282744	chr7	76977499
cg11608204	chr2	195448431
cg08586808	chr3	171505279
cg14256046	chr12	58907083	LRIG3	distal_enhancer
cg05309290	chr8	68925370	LINC01592	GeneBody
cg10763357	chr11	123974043	OR10S1	distal_enhancer
cg23858719	chr7	113144620	LOC107986837	GeneBody
cg03005301	chr1	80640549	LINC01781	TSS1500
cg23200122	chr13	36880276	SMAD9	GeneBody
cg02167771	chr9	137049687	ENTPD2	GeneBody	S_Shelf;S_Shore;N_Shelf
cg20372970	chr5	76082993	SV2C	prox_enhancer	S_Shore;N_Shore
cg20736730	chr8	38105609	ASH2L	promoter	Island
cg08634343	chr6	19643205
cg06426020	chr11	6458233	TRIM3	GeneBody	S_Shore
cg21365805	chr20	63361591	CHRNA4	promoter	Island
cg25904926	chr5	103868408	LOC105379107	GeneBody
cg00574349	chr4	133624855
cg10648251	chr18	37612362
cg06460227	chr10	21662267	RNU6-1141P	prox_enhancer
cg02639995	chr2	38418355
cg03413738	chr9	134406493	MIR4669	distal_enhancer	N_Shore;N_Shelf
cg17020056	chr8	73834375	RN7SL760P	prox_enhancer
cg11620038	chr2	113990809	LINC01191	GeneBody
cg02348199	chr2	3605697	COLEC11	promoter	S_Shore
cg06827167	chr2	135985349	DARS1-AS1	exon1	Island
cg22081715	chr16	25215100
cg27580567	chr18	63441161	VPS4B	distal_enhancer
cg03593809	chr8	61302248	CLVS1	GeneBody
cg07335174	chr4	167234886	SPOCK3	promoter
cg19901734	chr12	120699706	MLEC	GeneBody
cg14669511	chr17	1963563	RTN4RL1	GeneBody
cg07139524	chr4	139623923	QKILA	TSS1500
cg18441383	chr10	73505318	USP54;PPP3CB-AS1	GeneBody;GeneBody
cg00645745	chr17	69085010	SEC24AP1	other_regul_region
cg26518391	chr20	2305980	TGM3	distal_enhancer
cg01039664	chr16	68993460	TANGO6	GeneBody
cg21069258	chr3	30614518	TGFBR2	distal_enhancer
cg06298665	chr1	18486578			S_Shelf
cg18605949	chr4	1720838	TACC3	promoter	Island
cg22519482	chr6	21386774
cg16441224	chr17	19144310	GRAPL	GeneBody
cg00067095	chr13	30364273	LINC00426	prox_enhancer
cg08151243	chr5	76791265	F2RL1	distal_enhancer
cg26245101	chr5	179704224	CANX	GeneBody
cg17683940	chr15	65471009	DPP8	GeneBody
cg07600672	chr4	48557673	RNU5E-3P	other_regul_region
cg00892632	chr19	48793600			N_Shore
cg22602247	chr15	61729296	LINC02349	TSS1500
cg09616246	chr10	61847910	LINC02625	distal_enhancer
cg20196230	chr8	22538219	LOC124901905;PPP3CC	GeneBody;GeneBody
cg00713228	chr1	46349431	NSUN4	distal_enhancer
cg06738782	chr18	22983389	RN7SL745P	other_regul_region
cg23549283	chr20	50404355	RN7SL636P	distal_enhancer
cg12783072	chr4	96309569	LINC02267	TSS1500
cg18643385	chr1	154965020	PYGO2	distal_enhancer	S_Shelf
cg21454473	chr11	117224543	PCSK7	distal_enhancer
cg12912403	chr8	105825716	ZFPM2-AS1	GeneBody
cg07425855	chr4	175812769	GPM6A	prox_enhancer
cg19543234	chr5	98926617	CHD1	GeneBody	N_Shore
cg00496228	chr4	186436145	F11-AS1	GeneBody	S_Shore
cg22527876	chr17	40850849	LOC105371777	exon1
cg05460497	chr3	126108636	ALDH1L1	GeneBody
cg07184321	chr1	155650521	RP11-29H23.5	distal_enhancer
cg25623919	chr6	1786973	FOXC1	distal_enhancer
cg08180998	chr13	43089077	DNAJC15	GeneBody
cg11445568	chr7	99472637	ZNF789	promoter	N_Shore
cg10222491	chr6	152273917	SYNE1	distal_enhancer
cg04525658	chr1	155857325	GON4L	promoter	N_Shore;N_Shelf
cg26367848	chr1	31459374	LOC124903900	GeneBody
cg00912101	chr19	57168189	DUXA	TSS1500	N_Shelf
cg17050912	chr11	126402181	ST3GAL4	prox_enhancer
cg09024732	chr11	82572209
cg00561755	chr11	73787292	MRPL48	prox_enhancer	N_Shore
cg16023244	chr4	72808130
cg11490667	chr6	16232565
cg01441894	chr1	154416794	PSMD8P1	prox_enhancer
cg13011006	chr19	34480768	WTIP	prox_enhancer	N_Shore
cg08122892	chr14	22162908
cg03426923	chr20	59852925
cg00677809	chr8	69110591
cg25258212	chr1	57079720	C8B	other_regul_region
cg10840312	chr15	72116751	MYO9A	prox_enhancer	N_Shore
cg03098021	chr20	49668723	B4GALT5	distal_enhancer
cg17156731	chr5	65625893	TRAPPC13	prox_enhancer	S_Shore
cg10347101	chr10	9286716	LOC101928272;LINC00709	GeneBody;GeneBody
cg21443876	chr16	46693701	ORC6	distal_enhancer	S_Shelf
cg11950939	chr1	159938360	IGSF9	distal_enhancer
cg11069125	chr4	176277749	ASB5	distal_enhancer
cg04790742	chr5	131534072	RAPGEF6	GeneBody
cg11166962	chr9	134054151	LOC100130548;BRD3;LOC100130548;BRD3	TSS200;TSS200;TSS1500;TSS1500	Island;S_Shore
cg00450381	chr6	64063188	GCNT1P4	distal_enhancer
cg26538223	chr1	230773159	CAPN9	GeneBody
cg00978832	chr2	67581709	LOC105374786	GeneBody
cg27518557	chr12	94651840	TMCC3	TSS1500	S_Shore
cg08168031	chr16	66831903	NAE1	other_regul_region	S_Shore
cg16058980	chr21	29024528	USP16;USP16	TSS200;TSS1500	Island
cg05522047	chr11	8985794	NRIP3	GeneBody
cg13378153	chr16	4338380	GLIS2	GeneBody
cg02789218	chr3	114624299	ZBTB20	promoter
cg12129309	chr11	820682	PNPLA2	GeneBody	S_Shore;N_Shelf
cg23493548	chr17	47649050	KPNB1-DT	prox_enhancer	N_Shore
cg13077752	chr18	44742669	SETBP1	GeneBody	N_Shore
cg07712540	chr10	15721317	ITGA8	prox_enhancer	S_Shore
cg08462430	chr6	141636375
cg02972064	chr15	57252057	TCF12	distal_enhancer
cg07952254	chr21	42467362	RSPH1	distal_enhancer
cg12327535	chr6	54017495	ERHP2	prox_enhancer
cg22774233	chr6	46772707
cg05886002	chr1	82060083	LPHN2;ADGRL2	distal_enhancer;distal_enhancer
cg21108720	chr5	88952688	MEF2C-AS1	distal_enhancer
cg22336573	chr20	19453963	SLC24A3-AS1	distal_enhancer
cg17446536	chr20	58902115	GNAS	GeneBody
cg03295200	chr2	108468849	GCC2	GeneBody
cg08282040	chr13	22278064
cg15495507	chr7	13985526	ETV1	prox_enhancer
cg18702026	chr10	35444713	LOC124902410	exon1
cg11994462	chr13	20824763	LOC124903129;LOC124903129	TSS200;TSS1500
cg18238683	chr20	57690645	PMEPA1	exon1
cg25478227	chr6	20924040	CDKAL1	GeneBody
cg06321925	chr9	124658455	MIR181A2HG	promoter
cg17490189	chr16	67944295	LCAT	promoter
cg15181230	chr22	41621935	XRCC6	promoter	S_Shore
cg22238679	chr17	15999635	TTC19;ZSWIM7	promoter;promoter	Island
cg20240710	chr4	185665742	SORBS2	GeneBody
cg21863485	chr11	76189314	WNT11	GeneBody
cg21373150	chr17	3399385	OR1E1	TSS1500
cg17879374	chr2	232381858	ECEL1P2	promoter	S_Shore;S_Shore
cg07508217	chr3	53427163
cg20997421	chr17	48830070	CALCOCO2	TSS1500	N_Shore
cg15440986	chr10	52566638	LNCAROD	distal_enhancer
cg24006402	chr6	133846610	LINC01312	other_regul_region
cg13370193	chr4	158065544
cg02099239	chr4	132989870
cg03844313	chr2	176639494	LINC01117	GeneBody	S_Shore
cg04150038	chr15	94136361
cg03263997	chr20	4107539
cg06276857	chr5	134251297
cg00717280	chr10	33213574	NRP1;LOC124902407	GeneBody;GeneBody
cg14997764	chr10	45182366	ANKRD30BP3	GeneBody
cg10515546	chr7	95365981	PON3	GeneBody
cg02761541	chr13	40388817	LINC00598	distal_enhancer
cg13138040	chr11	128884284
cg05776375	chr14	50483332	MAP4K5	GeneBody
cg14269097	chr20	13231255	ISM1-AS1	distal_enhancer
cg07149761	chr4	140705239	RNY1P14	distal_enhancer
cg01544333	chr17	2960281	RAP1GAP2	GeneBody
cg20317252	chr19	16555672	SLC35E1	GeneBody
cg20861661	chr11	322640	LOC105376505	GeneBody	S_Shelf
cg07230890	chr2	175233953
cg06408248	chr2	10448751	ODC1-DT;ODC1	TSS1500;TSS1500	Island
cg17558169	chr11	67290400	ANKRD13D	prox_enhancer	S_Shore
cg12012983	chr18	34343134
cg04011767	chr6	110307691	METTL24	GeneBody
cg05144541	chr3	184307735	PSMD2	GeneBody
cg23620405	chr13	113666729	GRK1	prox_enhancer
cg27105949	chr20	11916888	BTBD3	TSS1500
cg25491321	chr5	41072797	MROH2B	TSS1500
cg22971091	chr5	141353829	PCDHGA4	TSS1500	S_Shore;N_Shore;N_Shelf
cg09256096	chr14	85600106	FLRT2	distal_enhancer
cg21521438	chr3	32376481	CMTM7	distal_enhancer
cg14995018	chr11	77467374	PAK1	GeneBody
cg11322258	chr4	163108118	NAF1	GeneBody
cg09692779	chr15	100833752
cg12733690	chr15	78132222	CIB2	TSS1500	S_Shore
cg24092237	chr14	22526164	TRAJ18	prox_enhancer
cg09614613	chr12	54261844	SCAT2	prox_enhancer
cg09506313	chr1	182335365
cg14931486	chr11	119021595	TRAPPC4	GeneBody	S_Shelf
cg06956648	chr18	71835736	LOC102725148	GeneBody
cg22403253	chr7	87700402	ABCB1;RUNDC3B	GeneBody;GeneBody
cg13958519	chr13	113659095	ATP4B	prox_enhancer
cg07733240	chr17	18856256	PRPSAP2	promoter	N_Shore
cg12405638	chr10	80606183	LINC02655	other_regul_region
cg05234651	chr8	97933695	MATN2	GeneBody
cg08835193	chr14	88823465	TTC8	TSS1500	N_Shore
cg21803983	chr20	3554039	SF3A3P1	distal_enhancer
cg25917003	chr1	178479582	CLEC20A	GeneBody
cg26816173	chr3	119226232	B4GALT4-AS1	TSS1500
cg22686174	chr20	22407897	LOC284788	GeneBody
cg26062439	chr7	6537836	GRID2IP	TSS1500	S_Shore
cg17261030	chr12	8500118
cg01566603	chr11	76705465	GUCY2EP	GeneBody
cg01232552	chr22	25220238	CRYBB2	prox_enhancer
cg04547885	chr16	15599219	MARF1	GeneBody
cg01978072	chr22	32020065	LINC02558	GeneBody
cg21198745	chr1	66352202	PDE4B	distal_enhancer
cg12281365	chr16	31713223	ZNF720;KRBOX5	promoter;promoter	N_Shore
cg13654031	chr1	184222779	Y_RNA	distal_enhancer
cg15256219	chr8	100756099
cg21160344	chr22	35356715
cg08093983	chr9	120344473	CDK5RAP2	other_regul_region
cg00245615	chr7	141974868	TAS2R38	TSS1500
cg03894278	chr3	72996878	PPP4R2	promoter	Island
cg18494134	chr6	34514902	PACSIN1	promoter
cg10544155	chr14	92264463
cg03652466	chr2	151186572
cg11263985	chr5	39275490	FYB1;FYB	distal_enhancer;distal_enhancer
cg08933450	chr2	64375184
cg11898803	chr5	73885876	ARHGEF28	GeneBody
cg04926710	chr7	81961103	CACNA2D1	GeneBody
cg06376494	chr2	9505197	IAH1;ADAM17	GeneBody;GeneBody
cg12972471	chr2	41954371	LINC02898	TSS1500
cg16682560	chr6	54082495	MLIP	TSS1500
cg25719137	chr1	217491859	GPATCH2	GeneBody
cg15862160	chr13	45349958	TPT1-AS1	GeneBody
cg09878033	chr11	56662716	OR5AR1	TSS1500
cg06877649	chr8	121157300	LOC105375731	GeneBody
cg04221113	chr22	21023321	P2RX6	GeneBody
cg13621463	chr1	4939376
cg01595865	chr14	74570390	LTBP2	GeneBody
cg23905606	chr14	73643574	DNAL1	TSS1500	N_Shore
cg11392833	chr19	29941201	URI1	prox_enhancer	N_Shore
cg03480063	chr15	79203875	ANKRD34C-AS1	GeneBody
cg13331808	chr7	44744153	ZMIZ2	distal_enhancer
cg12870827	chr15	70853423	LRRC49	promoter	N_Shore
cg04296386	chr16	577838	PIGQ	GeneBody	N_Shore
cg13429876	chr11	19508546	NAV2-AS5	TSS1500
cg10453246	chr12	111443581	SH2B3	distal_enhancer
cg16139228	chr20	34678074	PIGU	TSS1500	S_Shore
cg15701639	chr17	17958204	TOM1L2	distal_enhancer
cg09666051	chr4	41609092	LIMCH1	distal_enhancer
cg09689461	chr1	163160938	RGS5-AS1	prox_enhancer
cg21565508	chr8	102804573			N_Shore
cg03882182	chr1	219174897	LYPLAL1	prox_enhancer	S_Shore
cg10137189	chr5	79925393	LINC01455	other_regul_region
cg22603311	chr16	17403644	XYLT1	GeneBody
cg07949722	chr17	34249651	CCL2	distal_enhancer
cg14463979	chr21	44818944	SUMO3	prox_enhancer	Island
cg07696938	chr9	77178904	VPS13A-AS1	prox_enhancer	S_Shore
cg15361162	chr6	143969340	PLAGL1	prox_enhancer
cg12249480	chr8	59666616
cg02523709	chr13	41903949	VWA8	GeneBody
cg05709798	chr8	101009752	SLEAR	distal_enhancer
cg17716965	chr3	52226264	TLR9	prox_enhancer
cg25534076	chr1	233952121	SLC35F3	GeneBody
cg06951725	chr3	58577864	FAM107A	TSS1500
cg06386791	chr4	26858095	TBC1D19	GeneBody	S_Shore;N_Shelf
cg02885259	chr3	160678324	ARL14	prox_enhancer
cg07946965	chr3	30697161
cg24726774	chr19	50804993	C19orf48P;C19orf48	promoter;promoter	Island
cg22870705	chr5	102504388	LOC124901035	GeneBody
cg14441989	chr11	29495980	LINC02755	GeneBody
cg27147063	chr19	7657451	RPS27AP19	distal_enhancer
cg06349168	chr1	94063507	ABCA4	distal_enhancer
cg04529298	chr13	113040249	MCF2L	distal_enhancer
cg20312367	chr20	38659591
cg18751781	chr13	52088038	NEK5	distal_enhancer
cg24401427	chr5	77719127	TBCA	distal_enhancer
cg02874994	chr4	86660610	PTPN13	distal_enhancer
cg25220326	chr14	73465903
cg05546024	chr1	9049878	SLC2A5	TSS1500
cg13833098	chr9	82939701	RASEF	distal_enhancer
cg04027580	chr14	103004416	RPL13P6	distal_enhancer
cg11391626	chr5	60287359	RNU6-806P	distal_enhancer
cg19645693	chr7	93891128	TFPI2	TSS1500	S_Shore
cg21281964	chr20	43663276			N_Shelf
cg24412958	chr10	122192332	TACC2	distal_enhancer
cg25551816	chr1	111176927	CEPT1	GeneBody
cg20337969	chr1	111445966	WDR77	GeneBody	N_Shelf
cg14439324	chr13	38349605	UFM1	prox_enhancer	N_Shore
cg13468978	chr7	102365656	LOC100630923;LOC100289561	GeneBody;GeneBody	S_Shore
cg12303488	chr11	67408829	TBC1D10C	distal_enhancer	N_Shore
cg24827838	chr2	133576884	NCKAP5	distal_enhancer
cg05752133	chr22	36017815	RBFOX2	distal_enhancer
cg17107289	chr4	13581142	BOD1L1	GeneBody
cg24475731	chr4	184812702	ACSL1	prox_enhancer
cg12863534	chr5	158429797
cg24923383	chr16	30797978	ZNF629	distal_enhancer
cg04363087	chr5	167525193	TENM2	GeneBody
cg02791625	chr1	154539814	UBE2Q1-AS1	other_regul_region
cg25731655	chr10	14560452	FAM107B	distal_enhancer
cg20939309	chr11	35724196	TRIM44	other_regul_region
cg27372148	chr11	112025236	DLAT	promoter	Island
cg08588887	chr4	99292348	ADH1A	TSS1500
cg11143966	chr11	1759029	PRADX	prox_enhancer
cg14384968	chr8	4993444	CSMD1	GeneBody	Island
cg09305553	chr15	78064011	TBC1D2B	GeneBody
cg21701693	chr19	46375492	PPP5C	GeneBody
cg08411420	chr18	50825604	MRO	TSS1500
cg16053158	chr12	47216223	PCED1B-AS1	promoter
cg08374320	chr4	70722597	RUFY3	prox_enhancer
cg15444369	chr10	60200427	ANK3	distal_enhancer
cg02923815	chr8	127219770	CASC19	prox_enhancer
cg00659068	chr2	157469452	CYTIP	distal_enhancer
cg12637454	chr5	111127691	WDR36	GeneBody
cg00399880	chr13	77719555	SLAIN1	promoter
cg10517232	chr20	10035488	ANKEF1	prox_enhancer	S_Shore
cg15264789	chr19	507475	TPGS1;TPGS1;MADCAM1-AS1	TSS200;TSS1500;exon1	S_Shore;Island
cg02428746	chr3	33646078	CLASP2	prox_enhancer
cg16279843	chr5	95166179	MCTP1;LOC105379085	GeneBody;GeneBody
cg20301210	chr8	10086548	MSRA	GeneBody
cg15360480	chr6	43301435	LOC124901319	exon1
cg04684983	chr2	169683330	CFAP210;CCDC173	distal_enhancer;distal_enhancer
cg06084174	chr2	219460900	SPEG;SPEG;SPEG	TSS200;TSS1500;exon1
cg11460208	chr1	186313004	RNU6-1240P	prox_enhancer
cg21229874	chr2	176116674	HOXD10	promoter	S_Shelf;Island;N_Shore
cg26943987	chr6	139125502	HECA	distal_enhancer
cg26247036	chr11	72103549	LAMTOR1	promoter	S_Shore
cg00108440	chr2	102418116	IL18RAP	prox_enhancer
cg25269587	chr13	50715776	DLEU7	GeneBody
cg02384486	chr2	231926575	NPPC	promoter	Island;N_Shore
cg18630794	chr17	9890272	RCVRN	distal_enhancer
cg09831906	chr1	212477423	LINC02771	distal_enhancer
cg02482927	chr2	9402069	ITGB1BP1	distal_enhancer
cg12422178	chr11	35343064	SLC1A2	distal_enhancer
cg06692817	chr4	72341466	ADAMTS3	GeneBody
cg19962581	chr7	99506063	ZKSCAN5	exon1	S_Shore
cg24036689	chr20	3494452	SF3A3P1	promoter
cg25923651	chr12	95088824	FGD6	GeneBody
cg15405959	chr1	15764259	FBLIM1	TSS1500
cg15789211	chr17	1031995	ABR	promoter	S_Shore;S_Shore
cg06409665	chr1	55823679	RP11-466L17.1	prox_enhancer
cg23258617	chr17	49841863	TAC4	GeneBody
cg07854454	chr2	105864231	NCK2	GeneBody
cg14609948	chr4	99143230	LOC100507053;ADH4	GeneBody;GeneBody
cg16521735	chr2	45278453	LINC01121	distal_enhancer
cg04313317	chr2	234611176	LOC105373936	GeneBody
cg18750643	chr4	55797682			S_Shelf
cg25670444	chr17	46126878	KANSL1	GeneBody
cg11175370	chr4	73154763	ANKRD17	GeneBody
cg18554779	chr19	38929810	SARS2	prox_enhancer	N_Shore
cg20649452	chr1	1135579	LINC01342	prox_enhancer	N_Shore
cg21018949	chr7	47583705	TNS3	prox_enhancer	S_Shore
cg05799319	chr6	39929003	MOCS1	TSS1500
cg06619566	chr3	58754219	CFAP20DC-AS1	other_regul_region
cg15153815	chr6	54941727	FAM83B	GeneBody
cg10448630	chr16	21720781	OTOA	distal_enhancer
cg08325928	chr1	226233406	MIXL1	distal_enhancer
cg21102186	chr7	137182681
cg18227026	chr5	95081662	MCTP1	promoter
cg01184709	chr4	43342600
cg17750831	chr3	123585503	MYLK-AS1	promoter	S_Shore
cg20526210	chr10	101583579	POLL	GeneBody
cg18815674	chr22	26259663	SEZ6L-AS1	other_regul_region
cg09015676	chr11	128943594	TP53AIP1	TSS1500
cg08076957	chr12	100986937	ANO4	GeneBody
cg08658667	chr12	108935179	SVOP	GeneBody
cg00520358	chr16	11414684	LOC400499	GeneBody
cg22545149	chr16	58378187	RNU6-269P	promoter
cg17752374	chr17	16138060	RNU6-862P	other_regul_region
cg05488392	chr3	128272594	EEFSEC	GeneBody
cg19551278	chr11	117184137	SIDT2	distal_enhancer
cg16140048	chr2	127648072	LIMS2	prox_enhancer	N_Shelf
cg25875419	chr20	1458382	NSFL1C	TSS1500
cg03928819	chr1	50460498	FAF1-AS1	exon1
cg07821424	chr10	131568772
cg19528708	chr14	55748142
cg01677804	chr1	212296611	PPP2R5A	GeneBody
cg22034511	chr3	45067984	LOC124906233;LOC124906233	TSS200;TSS1500
cg01632493	chr10	69822211	LOC105378347	TSS1500
cg15614395	chr12	93848101	CRADD	GeneBody
cg07395140	chr9	35905819	HRCT1	prox_enhancer
cg19361543	chr15	83208498	HDGFL3	prox_enhancer	S_Shore
cg25972537	chr4	38758911	RNA5SP158	prox_enhancer
cg15239561	chr15	78542485	PSMA4	GeneBody	S_Shore
cg01269392	chr11	117507232	DSCAML1	GeneBody
cg15345175	chr10	86653346	OPN4	TSS1500
cg20400591	chr16	69319855	VPS4A	GeneBody	N_Shore
cg21609096	chr2	45611996	SRBD1	prox_enhancer	S_Shore
cg07425397	chr19	6671160	TNFSF14	prox_enhancer
cg14269576	chr5	175878134	CPLX2	promoter
cg07066019	chr17	4902636	CHRNE	prox_enhancer	S_Shore
cg20784345	chr17	80283130	RNF213	GeneBody
cg20431224	chr11	68503314	NDUFA3P2	distal_enhancer
cg25489477	chr2	145750900
cg01549732	chr1	165070988	RNU6-755P	distal_enhancer
cg16833432	chr11	103380221	MTCO3P15	other_regul_region
cg24233170	chr2	162343621	GCA	prox_enhancer	N_Shore
cg16172681	chr11	93538511	SMCO4	GeneBody
cg02023330	chr1	224381628
cg13746545	chr6	64123137	EYS	GeneBody
cg13489699	chr17	9677875	USP43	GeneBody
cg10321252	chr15	45416689	C15orf48	distal_enhancer
cg25071410	chr5	174986190	LINC01951	GeneBody
cg20486068	chr15	62561337	TLN2	promoter
cg06158190	chr9	129341592	LINC01503	distal_enhancer
cg08390300	chr6	10527253	GCNT2	TSS1500
cg03627045	chr4	6772687
cg19324385	chr3	185938240	TRA2B	promoter	Island
cg18585497	chr1	73840120	RNU4ATAC8P	other_regul_region
cg20507277	chr15	64445811	TRIP4;LOC105370861	GeneBody;GeneBody
cg01777972	chr6	121485585
cg13982763	chr5	7869073	MTRR;FASTKD3	promoter;promoter	Island
cg03814829	chr19	4889611	ARRDC5	distal_enhancer	N_Shore
cg22511605	chr19	49155355	HRC	promoter	S_Shelf;N_Shelf
cg11382448	chr1	220113023	LOC105373475	TSS1500
cg18691000	chr7	46370123
cg05426509	chr5	108047100	RN7SKP122	distal_enhancer
cg16256990	chr18	50820299	MRO	TSS1500
cg23894919	chr16	9758334	GRIN2A	GeneBody
cg03773298	chr2	169079839	DHRS9	TSS1500
cg11259727	chr2	174600569	WIPF1	distal_enhancer
cg19294703	chr7	88578407
cg22367835	chr22	22663917	IGLV2-28	prox_enhancer
cg06869210	chr11	6622488	DCHS1-AS1	prox_enhancer
cg15777575	chr5	93343816	POLD2P1	distal_enhancer
cg01993027	chr1	29160488	SRSF4	TSS1500
cg03184218	chr1	235295995	RPL23AP23	prox_enhancer
cg16737792	chr17	46911560	RP11-63A1.2	other_regul_region
cg24088808	chr15	64131022	SNX1	GeneBody
cg12645047	chr10	119780164	RN7SL846P	distal_enhancer
cg02912464	chr2	64341697	MIR4433B;LOC105374768	TSS1500;exon1
cg10120718	chr11	41500767
cg00236035	chr19	49084090	SNRNP70	TSS1500	N_Shore
cg24267820	chr19	45233243	EXOC3L2	GeneBody	N_Shore
cg17668864	chr11	88116171	Y_RNA	distal_enhancer
cg08981721	chr7	155204046
cg04725336	chr6	163442525	QKI	distal_enhancer
cg09360521	chr6	31120646	CDSN	prox_enhancer
cg13748012	chr1	117420534	MAN1A2	GeneBody
cg24259310	chr6	87487659	RNU6-444P	prox_enhancer
cg00462842	chr10	11923108	UPF2	GeneBody
cg11564885	chr4	70850969
cg06637687	chr18	9135937	ANKRD12	TSS1500	N_Shore
cg09045857	chr5	89283288	MEF2C-AS1	GeneBody
cg03764022	chr2	167869934	B3GALT1-AS1	other_regul_region
cg24463845	chr2	216106965			N_Shelf
cg27258627	chr2	174693523	WIPF1	distal_enhancer
cg25943452	chr21	31276839	TIAM1	prox_enhancer
cg26919731	chr10	106997948	RNA5SP325	distal_enhancer
cg07340707	chr1	107139952	NTNG1	promoter	N_Shore;N_Shore
cg16252312	chr8	71611328
cg18349175	chr19	1855613	KLF16	GeneBody	S_Shelf;S_Shore;N_Shore
cg06706937	chr4	74589861
cg09098531	chr6	131248689	AKAP7	GeneBody
cg23641117	chr10	123447895	LINC02641	GeneBody
cg17786690	chr1	46728565	EFCAB14	other_regul_region
cg20077879	chr19	39497619	DLL3	TSS1500	N_Shore
cg26014973	chr16	15639431	KIAA0430;MARF1	distal_enhancer;distal_enhancer	N_Shelf
cg02012014	chr1	19508854	LOC105376819	GeneBody
cg09831549	chr2	68720056	ARHGAP25	distal_enhancer
cg21053502	chr21	31201862	TIAM1	distal_enhancer
cg14142425	chr4	102860214	LOC124900903	TSS1500
cg10811350	chr19	3558723	MFSD12	TSS1500	S_Shore
cg03555300	chr6	15824037	ARPC3P5	distal_enhancer
cg03668686	chr1	213966379	PROX1-AS1	other_regul_region
cg01240432	chr7	16687154	BZW2	GeneBody
cg16160649	chr1	54628888	ACOT11	GeneBody
cg14307373	chr12	103957453	UQCC6;C12orf73	prox_enhancer;prox_enhancer	S_Shore
cg19060612	chr1	171481665	LOC124904828	TSS1500	N_Shelf
cg23201182	chr8	28871200	INTS9	distal_enhancer
cg25445465	chr12	88944435
cg07673285	chr10	94225918	PLCE1	GeneBody
cg13510423	chr4	112560235	H3P14	distal_enhancer
cg09496205	chr6	42366460	TRERF1	distal_enhancer
cg00906880	chr1	68347588	ELOCP18	distal_enhancer
cg05210364	chr6	34697362	ILRUN-AS1	prox_enhancer	S_Shore
cg15283863	chr5	58326717
cg21255032	chr12	118403473	SUDS3	GeneBody
cg09643887	chr4	132125349
cg09893754	chr16	48930406
cg23507720	chr12	58914588	LRIG3	distal_enhancer
cg16115663	chr14	77304850	POMT2	distal_enhancer
cg11613644	chr11	124635297	SIAE;TBRG1	GeneBody;GeneBody
cg05919599	chr16	67347509	LRRC36	prox_enhancer
cg12415843	chr22	20116552	RANBP1;TRMT2A	TSS1500;TSS1500	S_Shore;N_Shore
cg04657382	chr3	194003878	LINC02026	TSS1500	S_Shore
cg02564214	chr17	42038898	ZNF385C	prox_enhancer	N_Shore
cg08923498	chr20	38166758	TGM2	prox_enhancer	S_Shore
cg08011436	chr10	123607189
cg15100237	chr10	59654071	SLC16A9	distal_enhancer
cg00848951	chr5	51886383
cg21453690	chr10	10715187	CELF2	GeneBody
cg22557012	chr17	69142651	ABCA6	prox_enhancer
cg08447116	chr15	34253663	SLC12A6	GeneBody
cg00065625	chr16	21890063	LOC124903801	TSS1500
cg25162647	chr5	120304518
cg01947714	chr3	179837662	PEX5L	GeneBody
cg04744994	chr20	18394899	DZANK1;LOC124904877	GeneBody;GeneBody
cg21315017	chr20	50585005	MIR645	TSS1500
cg18598049	chr20	36054841			S_Shelf
cg13794507	chr2	19798244	CISD1P1	distal_enhancer
cg00649934	chr1	41160777	SCMH1	prox_enhancer
cg21947136	chr1	23194816	LUZP1	distal_enhancer
cg04232152	chr22	43231954	SCUBE1	GeneBody
cg18196416	chr3	153286215	LINC03109	distal_enhancer
cg09902860	chr11	107844267	SLC35F2	distal_enhancer
cg24256086	chr6	140085184	LINC02941;LOC107986652	GeneBody;GeneBody
cg26662493	chr6	6461827	LY86-AS1	GeneBody
cg25187938	chr15	90552546	CRTC3	distal_enhancer
cg15486826	chr11	15918341	LINC02682	distal_enhancer
cg16865634	chr18	6835951	ARHGAP28	GeneBody
cg21680583	chr6	36386639	ETV7-AS1	prox_enhancer	N_Shore
cg23187251	chr12	71442211	TSPAN8	prox_enhancer	S_Shore
cg12228276	chr8	16192970	MSR1	promoter
cg01241773	chr7	133767930	EXOC4;LOC124901749	GeneBody;GeneBody
cg19348610	chr22	35458889
cg18829969	chr7	17090930	AHR	distal_enhancer
cg01207378	chr12	68794679
cg26730571	chr5	50860114
cg18835576	chr11	117989374	IL10RA	TSS1500	S_Shelf
cg08229040	chr4	48467639	SLC10A4	distal_enhancer
cg09826622	chr2	224402402	FAM124B	TSS1500
cg23365731	chr16	3490927	C16orf90	distal_enhancer
cg00425598	chr22	49573368	MIR3667HG;LOC124905144	GeneBody;GeneBody
cg06920962	chr14	104924597	PLD4	TSS1500
cg13704954	chr3	80190222	HNRNPA3P8	distal_enhancer
cg26005454	chr2	183040179			S_Shore
cg07694982	chr5	151569834	FAT2	distal_enhancer
cg19650309	chr6	47201201	TNFRSF21	distal_enhancer
cg11396662	chr11	125920813	DDX25	GeneBody
cg11012224	chr7	50530661	DDC-AS1	TSS1500
cg25870704	chr11	45286900	SYT13	prox_enhancer	S_Shore
cg12946179	chr4	148437665	NR3C2	prox_enhancer
cg17822177	chr2	144358117	GTDC1	distal_enhancer
cg05177498	chr2	70455404	TGFA-IT1	distal_enhancer
cg01033045	chr1	88228211	PKN2-AS1	prox_enhancer
cg20613649	chr22	33384274	LARGE1	GeneBody
cg24223822	chr12	106296029
cg25954010	chr12	21758470	LOC102724261	TSS1500
cg07966033	chr9	68463243	PGM5	GeneBody
cg25132810	chr8	137115780
cg01106792	chr6	24843390	RIPOR2	GeneBody
cg05181804	chr5	140785476	PCDHA1	TSS1500	N_Shore;N_Shelf
cg07438560	chr17	50001554
cg22170402	chr6	75843519	RNA5SP209	distal_enhancer
cg06895911	chr9	98172963	CORO2A	promoter
cg26183343	chr2	213167512	LOC105373864;LINC01953	TSS1500;exon1
cg16291167	chr7	154609762	DPP6	GeneBody
cg12164753	chr15	44427734	CTDSPL2	promoter	Island
cg19843411	chr11	46121091	PHF21A	promoter	S_Shore;N_Shore
cg08106255	chr14	22438563	TRD-AS1	GeneBody
cg19279842	chr11	5546227	OR52H1	GeneBody
cg01828294	chr1	202643496	SYT2	promoter	Island
cg26065997	chr16	74303952	PSMD7	GeneBody
cg03184322	chr5	132703215	KIF3A	GeneBody
cg10921877	chr9	110189126	C9orf152	distal_enhancer
cg05189840	chr13	46603427	LRCH1	distal_enhancer
cg18875920	chr5	116524537	SEMA6A	distal_enhancer
cg21785612	chr12	43444661	ADAMTS20	GeneBody
cg02462282	chr10	99600413	SLC25A28	distal_enhancer
cg07692365	chr15	73333545	HCN4	GeneBody
cg20178091	chr1	23800499	GALE;GALE	TSS1500;exon1	Island
cg25022730	chr6	29555036	OR2I1P	GeneBody	S_Shore
cg09151879	chr15	40311584	LOC112268152	GeneBody
cg13900692	chr15	50378593	MIR4712	distal_enhancer
cg22632116	chr17	47744783	TBX21	distal_enhancer
cg02005232	chr11	115395897	CADM1-AS1	TSS1500
cg13485831	chr9	20539247	RPL7AP48	promoter
cg09773978	chr6	84417671	LOC107986620	GeneBody
cg20719359	chr4	89680187	LOC124900602	TSS1500
cg05476885	chr3	127371604	LINC02016	promoter
cg00169730	chr1	8127739
cg12742324	chr13	45463967	COG3	TSS1500	N_Shore
cg14248038	chr3	124849071	ITGB5	GeneBody
cg15464551	chr10	99914172	DNMBP	promoter
cg25240591	chr6	38595620	BTBD9	other_regul_region
cg08812152	chr1	46005515	MAST2	GeneBody
cg03123223	chr1	173590475	SLC9C2	GeneBody
cg10340658	chr2	119104448
cg21904701	chr3	23219438	UBE2E2	distal_enhancer
cg12753515	chr6	160278088	LOC105378088	GeneBody
cg04200705	chr1	9942905	LZIC	promoter	N_Shore
cg19565163	chr7	139887064	TBXAS1	GeneBody
cg09116558	chr16	87893875	CA5A	GeneBody	S_Shore
cg15162876	chr15	74202935	STRA6	promoter
cg01046805	chr5	84114376	RNU6-448P	distal_enhancer
cg21631220	chr13	25659440	RNU6-78P	distal_enhancer
cg19446625	chr10	79321642	PPIF	distal_enhancer
cg14860348	chr3	27362815	NEK10	GeneBody
cg17500385	chr11	1560729	DUSP8	distal_enhancer	S_Shelf
cg06308882	chr18	2986174	SNRPCP4	distal_enhancer
cg00125226	chr19	54662483	LILRB4	TSS1500
cg03994837	chr3	119537100	CD80	GeneBody
cg01132555	chr3	155249415
cg11752572	chr4	109487663	MIR576	TSS1500
cg06953430	chr10	47299752	GDF10	prox_enhancer	N_Shore
cg15930637	chr11	78046503	KCTD14	promoter
cg05837808	chr4	124313998
cg14489456	chr3	194283889	LINC02048	distal_enhancer
cg10164705	chr14	49587068	RN7SL1	prox_enhancer	S_Shore
cg16006492	chr15	40310250	PLCB2	distal_enhancer
cg12914461	chr7	117014202	ST7	TSS1500
cg17799614	chr21	35235021
cg03505776	chr2	84807345	LDHAP7	distal_enhancer
cg00885825	chr14	100618420
cg01530965	chr20	2454106
cg24963635	chr10	30491925	HNRNPA1P32	distal_enhancer
cg13638561	chr21	34046426	LOC105372790	GeneBody
cg01631692	chr10	71933853	CHST3	distal_enhancer
cg07914960	chr19	33769043	CHST8	GeneBody	N_Shelf
cg11503622	chr3	47998911	MAP4	distal_enhancer
cg20325012	chr15	43825867	WDR76;MFAP1	TSS1500;TSS1500	S_Shore;N_Shore
cg12670945	chr8	118767270
cg07089366	chr1	192311164	RGS21	distal_enhancer
cg19818295	chr21	14617045	SAMSN1	distal_enhancer
cg26030431	chr5	106377017
cg16656526	chr7	143903380	TCAF1;FAM115A	other_regul_region;other_regul_region	S_Shore
cg02646203	chr13	109281157	LINC00370	prox_enhancer
cg00284704	chr11	8553545	LOC124900315	TSS1500
cg10938030	chr18	60624744
cg06488620	chr1	31666273	COL16A1	GeneBody
cg06868813	chr6	137272134
cg17255756	chr8	38260064	DDHD2	GeneBody
cg21908266	chr4	57023349	RNU6-998P	distal_enhancer
cg11960961	chr14	74288757	ABCD4	GeneBody
cg25770638	chr6	51531861	RPS15AP20	other_regul_region
cg24459396	chr1	165424915	RXRG	distal_enhancer
cg22064635	chr3	111621725	NT5C3AP2	distal_enhancer
cg23120739	chr15	55911025	NEDD4	GeneBody
cg09583764	chr5	34657302	RAI14-DT;RAI14	TSS1500;exon1	S_Shore
cg26858921	chr12	75088121	KCNC2	GeneBody
cg18341508	chr21	43012831	PKNOX1	distal_enhancer
cg17425007	chr3	38376156	XYLB	GeneBody
cg23636683	chr18	61323368
cg00483315	chr3	109018978	U3	prox_enhancer
cg04457003	chr7	57353796
cg10480805	chr16	70579451	IL34	TSS1500
cg21930623	chr10	116597918	PNLIPRP1	distal_enhancer
cg14698880	chr15	57478386	CGNL1	GeneBody
cg17138335	chr20	56577394	LINC01716	prox_enhancer
cg25535390	chr17	30943103	ADAP2	GeneBody
cg08444233	chr1	41053567	SLFNL1	distal_enhancer
cg01469212	chr17	53462511
cg17337453	chr10	44293867	LINC02881	GeneBody	S_Shore;S_Shore
cg21753796	chr5	36119555	MIR580	promoter
cg02231193	chr7	29970750	SCRN1	GeneBody
cg09403588	chr5	135579039	CXCL14;SLC25A48	promoter;promoter	Island
cg01516413	chr1	179215471	ABL2	GeneBody
cg25937233	chr5	178883089	ZNF354B	GeneBody
cg14686024	chr13	49247689	CDADC1;LOC105370203	TSS1500;exon1	N_Shore
cg27600435	chr16	89320944	LOC100287036	exon1
cg07712604	chr7	99045569	SMURF1	GeneBody
cg00073044	chr3	20192983
cg16218294	chr13	111858371	LINC00354	other_regul_region
cg05281096	chr5	8340153	LINC02226	GeneBody
cg20095594	chr22	47012829	TBC1D22A-AS1	distal_enhancer
cg04955232	chr5	179792499	LTC4S	prox_enhancer	N_Shelf
cg26251376	chr7	135520792	CNOT4	distal_enhancer
cg04114754	chr7	146053534
cg13136972	chr8	95598129	CFAP418-AS1	GeneBody
cg03835197	chr13	44025136	NRAD1	prox_enhancer
cg01002264	chr10	119378296	MIR4681	prox_enhancer
cg18033029	chr15	43132841	TMEM62	TSS1500	N_Shore
cg04988279	chr1	1392377	CCNL2	exon1
cg27028557	chr12	113224234	TPCN1	prox_enhancer	S_Shelf
cg23670970	chr19	1387992	NDUFS7	GeneBody	S_Shelf;S_Shore;N_Shelf
cg00329803	chr19	4768560	MIR7-3HG	TSS1500
cg17596294	chr7	150825391	LOC124901775	TSS1500
cg08492332	chr7	112082548	RPL7AP42	distal_enhancer
cg23519325	chr2	70224621	TIA1	GeneBody
cg14550227	chr4	31360999
cg18248290	chr1	67206538	IL23R	GeneBody
cg08352418	chr2	10283395	RN7SL66P	distal_enhancer
cg11051718	chr22	31100675	SELENOM;SELM	distal_enhancer;distal_enhancer	S_Shore;N_Shelf
cg14976967	chr2	63862920	UGP2	GeneBody
cg01804970	chr22	26621123	CRYBA4	TSS1500
cg25970791	chr12	57051878	MYO1A	TSS1500
cg08437914	chr4	139730831	MGST2;MAML3	GeneBody;GeneBody	N_Shelf
cg24591170	chr1	86448020	CLCA2	GeneBody
cg10892262	chr14	92838516	GOLGA5	GeneBody
cg03991659	chr4	82733698	MIR575	distal_enhancer
cg12951234	chr13	45060563
cg25523612	chr4	128808236	JADE1	TSS1500	N_Shore;N_Shelf
cg26904195	chr12	56603677	BAZ2A	GeneBody
cg19453498	chr8	53177567	LOC105375836;LOC105375836	TSS200;TSS1500
cg11524174	chr10	60201119	ANK3	GeneBody
cg16791170	chr1	35997673	AGO3	GeneBody
cg00882217	chr10	19292486	MALRD1	GeneBody
cg09590636	chr6	31778128	VWA7	prox_enhancer
cg08797491	chr16	19758144	IQCK	GeneBody
cg02963149	chr9	128818319	ENDOG	promoter	Island
cg25250736	chr1	234696302
cg08427820	chr16	81499794	CMIP	distal_enhancer
cg20701987	chr3	134783864
cg09760551	chr3	161822750
cg02684667	chr12	96015651	LTA4H	GeneBody
cg07452510	chr9	108552877	RPL36P14	distal_enhancer
cg16562301	chr4	17811002	NCAPG;DCAF16	promoter;promoter	Island
cg02703675	chr11	12137807	MICAL2	prox_enhancer
cg11852879	chr20	46614399	SLC13A3	GeneBody
cg22317893	chr11	103295980	DYNC2H1	GeneBody
cg15720304	chr11	114910080
cg18150601	chr12	7380186	CD163L1	GeneBody
cg15437610	chr3	58366914	WDR53P1	distal_enhancer
cg02004443	chr1	222548402	HHIPL2	prox_enhancer
cg15374836	chr16	73232614	LOC124903716;LOC124903716	TSS200;TSS1500
cg25732187	chr22	35717012	APOL5	TSS1500
cg22881367	chr15	50261403	HDC	GeneBody
cg23294140	chr18	4264613	DLGAP1-AS5	promoter
cg19415604	chr5	170849571	RANBP17	other_regul_region
cg08812882	chr2	170245098	MYO3B	GeneBody
cg02781614	chr1	28517189	RCC1	prox_enhancer	N_Shore
cg02179529	chr10	61888846	ARID5B	distal_enhancer
cg27379586	chr12	62546960	MON2	GeneBody
cg11372881	chr6	160386747	LOC124901453	exon1
cg11879638	chr13	25298926			N_Shore
cg00835883	chr1	59679112	MIR4711	distal_enhancer
cg11838260	chr2	181005309	UBE2E3	GeneBody
cg16339758	chr6	44627610
cg24964248	chr11	119380980	USP2	prox_enhancer	N_Shore
cg04866127	chr10	85558578	LOC105378404	GeneBody
cg26385362	chr1	159959915	LINC01133	TSS1500
cg18984840	chr17	16346488	CENPV	GeneBody
cg26243936	chr1	109544544	GPR61	GeneBody	N_Shelf
cg14973093	chr10	42970605	LINC01264	distal_enhancer
cg27138518	chr15	90487380	CRTC3	distal_enhancer
cg14550340	chr3	121808852	IQCB1	GeneBody
cg17926504	chr2	195559657	LINC01827	distal_enhancer
cg17695346	chr12	58087817	LINC02403;LINC02403	TSS200;TSS1500
cg12028998	chr2	109102948	Metazoa_SRP	distal_enhancer
cg22391477	chr8	109540571	EBAG9	promoter	S_Shore;S_Shore
cg27379540	chr14	54707020	SAMD4A	GeneBody
cg24063411	chr6	135128815	MYB	distal_enhancer
cg26879421	chr10	5413747	NET1	GeneBody	S_Shore
cg13567865	chr13	58960946
cg03962378	chr14	90492361
cg02532174	chr5	96844612	ERAP2	distal_enhancer
cg24293576	chr2	228875259	LINC01807	distal_enhancer
cg06317161	chr15	50221120	SLC27A2	GeneBody
cg08654211	chr2	27890570	BRE;BABAM2	promoter;promoter	Island
cg16074433	chr3	193627379	OPA1-AS1;OPA1;OPA1-AS1	TSS200;TSS1500;TSS1500
cg16360909	chr7	129168195	TSPAN33	GeneBody	N_Shore
cg16261711	chr3	50432303	RNA5SP131	distal_enhancer
cg19331552	chr14	29811290	RNU6-1234P	prox_enhancer
cg23015099	chr17	48608510	HOXB7	GeneBody	S_Shore;N_Shore
cg11683342	chr11	103895294	PDGFDDN	prox_enhancer
cg16430215	chr17	34478702	LOC105371739	TSS1500
cg18414253	chr4	113341707	ANK2	GeneBody
cg02303910	chr11	3555885	LOC101927708	GeneBody
cg07159275	chr9	93076381	SUSD3	GeneBody
cg17818401	chr3	49228076	IHO1	GeneBody
cg22363971	chr20	4160924	SMOX	TSS1500
cg12412495	chr7	100762257	ZAN	other_regul_region
cg22045518	chr6	24365571	DCDC2	GeneBody
cg00975238	chr17	56359715	ANKFN1	GeneBody
cg23196880	chr4	88033168	PKD2	GeneBody
cg13801569	chr20	43959562	TOX2	distal_enhancer
cg24300714	chr17	39200094	RPL19	prox_enhancer	S_Shelf;N_Shore
cg20403795	chr4	84235300	LINC02994	GeneBody
cg21258708	chr19	44356891	ZNF112	promoter	S_Shore
cg20208177	chr12	27243513	STK38L	prox_enhancer	N_Shore
cg27430634	chr2	129427153	LOC124906164	TSS1500
cg05588506	chr14	93927243	FAM181A	promoter
cg22572560	chr19	47820232	TPRX1	TSS1500
cg06164037	chr1	234331756	MIR4671	distal_enhancer
cg03676058	chr1	31645273	PEF1-AS1	promoter	Island
cg08252367	chr7	50411554
cg06760899	chr22	26673357	MIATNB;MIAT	GeneBody;GeneBody
cg10445011	chr1	247604649	OR2G3	TSS1500
cg22188118	chr3	190719021	CCT6P4	distal_enhancer
cg05529732	chr12	111489875	ATXN2	GeneBody
cg05674548	chr7	41911885	HMGN2P30	distal_enhancer
cg00362995	chr3	137997852	CLDN18	prox_enhancer
cg25038540	chr6	134283017	Y_RNA	prox_enhancer
cg09314321	chr22	26086691	LINC02559	other_regul_region
cg01774170	chr21	29180734	LOC124905065;LOC124905065	TSS200;TSS1500
cg13440576	chr3	177676326	RP11-114M1.1	distal_enhancer
cg25380204	chr20	38835981	PPP1R16B	distal_enhancer	Island
cg13228922	chr20	36822351	MTCL2;SOGA1	distal_enhancer;distal_enhancer
cg19804911	chr10	114501481	ABLIM1	GeneBody
cg08545933	chr5	181238670	RACK1;GNB2L1	promoter;promoter
cg11782518	chr1	40266987	ZMPSTE24	GeneBody
cg01255504	chr6	135541090	AHI1-DT	GeneBody
cg03419035	chr10	91046423	LINC00502	GeneBody
cg22264853	chr2	26473657	OTOF	GeneBody
cg24163666	chr4	15536804	CC2D2A	GeneBody
cg01636248	chr2	180729135	SCHLAP1	GeneBody
cg26199433	chr1	62307683	RNU6-371P	distal_enhancer
cg13925542	chr7	104860424	LHFPL3	GeneBody
cg05288977	chr1	51294993	TTC39A	distal_enhancer
cg04514605	chr3	9244746	SRGAP3	distal_enhancer
cg00836629	chr4	85474354	ARHGAP24	TSS1500	N_Shore
cg21082500	chr5	115033347
cg22836409	chr1	189524783	RNA5SP73	distal_enhancer
cg09104263	chr13	100580430	GGACT	GeneBody
cg12760862	chr4	40774084	NSUN7	GeneBody
cg02203438	chr3	123672890	MYLK-AS2	distal_enhancer
cg06291988	chr11	28261709	METTL15	GeneBody
cg10010219	chr1	156248300	PAQR6	TSS1500	S_Shelf
cg05914121	chr4	11414648	RNA5SP156	prox_enhancer
cg22631913	chr5	139481521	STING1;TMEM173	prox_enhancer;prox_enhancer
cg13100060	chr1	31945093			S_Shore
cg24859780	chr6	143939530	PLAGL1	distal_enhancer
cg05868230	chr10	34763022	PARD3	GeneBody
cg13476785	chr22	23688146	GUSBP11	GeneBody
cg02331724	chr2	45142329	AC009236.2	distal_enhancer
cg18411429	chr14	76804480	ANGEL1	GeneBody
cg21347427	chr1	152717234
cg19608990	chr7	45342394
cg01349933	chr14	71931535	RGS6;LOC124903404	TSS1500;TSS1500	N_Shore
cg00842047	chr10	32172407
cg26496603	chr7	151227438	ABCF2	promoter	Island
cg17564465	chr3	115978035	LSAMP	other_regul_region
cg25934437	chr6	149118956
cg15419033	chr14	91416885	CCDC88C	prox_enhancer	N_Shore;N_Shore
cg22655507	chr16	70252047	EXOSC6	promoter	Island
cg14833447	chr22	49604936	RP1-29C18.8	other_regul_region
cg20880890	chr17	82172933	CCDC57	GeneBody
cg08986873	chr3	186074774	Metazoa_SRP	other_regul_region
cg05109514	chr3	73404639	PDZRN3	distal_enhancer
cg04213620	chr2	224947772	DOCK10	prox_enhancer
cg24782540	chr2	206215040	GPR1;CMKLR2	prox_enhancer;prox_enhancer
cg17403625	chr12	26659002	ITPR2	GeneBody
cg04580104	chr3	14002391	TPRXL	GeneBody
cg12941596	chr20	62641005	SLCO4A1	prox_enhancer	N_Shore
cg10307611	chr4	87650379	DMP1	exon1
cg23236065	chr18	10005496
cg15236354	chr1	240576503	GREM2	GeneBody
cg18986489	chr2	213150048	IKZF2	promoter	N_Shore
cg17559089	chr7	71915030	RNA5SP232	prox_enhancer
cg08077995	chr9	758428	LOC124902109	GeneBody
cg12018494	chr4	46876873	COX7B2	GeneBody
cg03915164	chr2	237769588	RBM44	other_regul_region
cg18264132	chr17	41383987	KRT34	prox_enhancer
cg04822876	chr1	109476809	SYPL2	GeneBody
cg02460953	chr20	1630879	SIRPG	GeneBody
cg12250836	chr15	78837956
cg22719653	chr12	132145514	NOC4L	prox_enhancer	S_Shore;N_Shelf
cg22399511	chr16	2518504	ATP6V0C	prox_enhancer	S_Shelf;N_Shore
cg21066980	chr19	57691449
cg26057401	chr19	55673994	EPN1	TSS1500	N_Shore
cg04119378	chr14	100915672	MIR370	distal_enhancer
cg02559827	chr2	25244488	DNMT3A	distal_enhancer
cg19308930	chr19	43581375	PINLYP	GeneBody
cg00224755	chr14	103104326	EXOC3L4	distal_enhancer	Island
cg03595019	chr12	25101160	IRAG2	GeneBody
cg03105883	chr4	83150644	PLAC8	distal_enhancer
cg23814420	chr13	21528208	LOC124903270	TSS1500
cg16134127	chr10	80513983	TSPAN14	GeneBody
cg18308510	chr3	53251612	TKT	GeneBody	N_Shelf
cg21650941	chr16	67965121	SLC12A4	TSS1500	N_Shelf
cg03869414	chr8	93857641	MYL12AP1	distal_enhancer
cg11888206	chr7	149855909	ZNF862	GeneBody
cg01464274	chr2	207225090	MYOSLID-AS1	GeneBody
cg13569765	chr11	65374048	FRMD8	TSS1500
cg09480076	chr6	41277461	TREM1	GeneBody
cg09775570	chr10	112783852	VTI1A	GeneBody
cg26450448	chr22	45202781	MIR1249	prox_enhancer	N_Shore
cg05930526	chr13	24842762	RNF17	other_regul_region
cg08459214	chr5	123119429	PRDM6-AS1	distal_enhancer
cg12997310	chr15	99212642	TTC23	distal_enhancer
cg12171414	chr15	83850849	ADAMTSL3	GeneBody
cg01033496	chr4	159316078	RAPGEF2	distal_enhancer
cg17047735	chr2	203936132	ICOS	TSS1500
cg00148846	chr8	134792281	AC083843.1	distal_enhancer
cg19005540	chr17	72382982
cg08458933	chr10	110423349	HMGB3P5	distal_enhancer
cg21897108	chr13	91308608	PPIAP23	other_regul_region
cg26195586	chr5	139196646	SIL1	promoter	N_Shore
cg22216471	chr14	21989684
cg18784500	chr19	39223888	IFNL3P1	other_regul_region
cg09878346	chr20	43551855
cg21157092	chr4	176185236	SPATA4	distal_enhancer
cg04807245	chr16	28975339	SPNS1	exon1	Island
cg16942150	chr10	15109960	NMT2	GeneBody
cg06627827	chr1	72432985	LOC105378797;LOC105378796	GeneBody;GeneBody
cg01408989	chr1	28314067	MED18	distal_enhancer
cg25069140	chr11	66027299	CATSPER1	prox_enhancer	S_Shore
cg21235307	chr20	10521114	SLX4IP	GeneBody
cg21485690	chr11	118835772
cg13029640	chr22	41590341	PMM1	TSS1500	S_Shore
cg01204647	chr5	148393664	FBXO38	GeneBody
cg12194508	chr3	75942956	ROBO2	GeneBody
cg05292092	chr9	125633537	HNRNPA1P15	distal_enhancer
cg20388453	chr15	51679984			N_Shore
cg04591213	chr16	87293932	LOC101928682	TSS1500
cg18605766	chr5	140296479	PFDN1	distal_enhancer
cg12293902	chr11	71497437	NADSYN1	GeneBody
cg18841616	chr10	128095711	MKI67	distal_enhancer
cg23976871	chr16	27267758	NSMCE1-DT	TSS1500	N_Shore
cg07010422	chr6	34756679	SNRPC	prox_enhancer	N_Shore
cg03316250	chr14	52267676	PTGDR	promoter	Island
cg00664688	chr6	40576666	LRFN2	GeneBody
cg14437797	chr8	6300746
cg21590772	chr12	15713033	EPS8	promoter
cg07252495	chr18	12377894	AFG3L2	TSS1500	S_Shore
cg18147699	chr8	1620781	DLGAP2;DLGAP2-AS1	GeneBody;GeneBody
cg08741064	chr14	91109107	C14orf159;DGLUCY	distal_enhancer;distal_enhancer
cg19790908	chr3	129560998	PLXND1	GeneBody
cg09355523	chr13	29802778	UBL3	distal_enhancer
cg01894000	chr10	101810197	OGA	GeneBody
cg02120745	chr9	106664557	LINC01505	GeneBody
cg17956991	chr7	43045068
cg01324371	chr14	104243264	LINC02691	distal_enhancer
cg26526113	chr14	34711387	CFL2	distal_enhancer	N_Shelf
cg02240851	chr19	35532506	GAPDHS	TSS1500	N_Shore
cg24660098	chr10	24820839
cg25364486	chr12	127711028
cg03851612	chr2	177619124	IFT70A	prox_enhancer	S_Shore
cg15520174	chr3	57200355	HESX1	TSS1500
cg22425035	chr20	56718504
cg20871220	chr15	33245895	TMCO5B	GeneBody
cg03245407	chr3	45995980	FYCO1	promoter	Island
cg25412677	chr3	181943682
cg19041076	chr18	75205435	PTGR3	exon1	S_Shore;N_Shelf
cg25960382	chr17	29090898	PIPOX	distal_enhancer
cg03505536	chr1	211515373			Island
cg18769698	chr11	56544417	OR5M11	TSS1500
cg13195508	chr11	72215586	FOLR2	TSS1500
cg17133295	chr4	177580689	LOC124900889;LOC124900889	TSS200;TSS1500
cg14692265	chr1	206932068	PIGR	GeneBody
cg09804434	chr14	100062771	EVL	distal_enhancer
cg11329353	chr1	227754902	SNAP47	GeneBody
cg24412340	chr11	27312133
cg27568367	chr19	16132162	HSH2D	other_regul_region
cg04222184	chr7	47536060	TNS3	distal_enhancer	N_Shore
cg07744131	chr2	128352209
cg09805953	chr9	100429083	MSANTD3	prox_enhancer	S_Shore
cg06235206	chr5	87300807	RASA1;LOC124901022	GeneBody;GeneBody
cg25390367	chr15	43457487	TP53BP1	GeneBody
cg16407092	chr3	46463603	LTF	promoter	N_Shore
cg11501800	chr2	142181372
cg02488233	chr2	17355975	PSMC1P10	distal_enhancer
cg13588301	chr16	24975917	ARHGAP17	GeneBody
cg11631214	chr3	195792784	MUC4	other_regul_region
cg23914034	chr19	2385370	TMPRSS9	distal_enhancer
cg06896907	chr21	39555783
cg02130737	chr5	179651217	LOC100502572;LOC100502572	TSS200;TSS1500
cg14751095	chr10	18651990	NSUN6	prox_enhancer	S_Shore
cg20324329	chr15	43788758	SERF2	distal_enhancer	N_Shelf
cg09318319	chr4	92520749	MTND1P19	distal_enhancer
cg20149239	chr10	119933141	SEC23IP	GeneBody
cg11250182	chr5	57393744	RMEL3	TSS1500
cg00579605	chr20	56734338
cg09596545	chr22	24532530
cg03490228	chr9	132651542	DDX31	distal_enhancer
cg21432462	chr13	113609422	TFDP1	GeneBody	S_Shelf
cg01531475	chr2	122368771	LOC105373592	GeneBody
cg19911765	chr7	30913115	AQP1	GeneBody
cg01456767	chr22	40388941	SGSM3	GeneBody
cg11192501	chr2	75241999	TACR1	distal_enhancer
cg24828468	chr17	39999426
cg14149668	chr10	2150532
cg01137600	chr4	82799282	SCD5	prox_enhancer	S_Shore
cg18593109	chr11	125905365	DDX25	GeneBody	S_Shore
cg13245883	chr1	50176697	ELAVL4-AS1	prox_enhancer
cg13826364	chr11	115624069
cg08734056	chr5	154077938	MFAP3	distal_enhancer
cg10333970	chr9	131490166	SNORD62B	TSS1500
cg01990668	chr22	27275541
cg13487209	chr7	138174857
cg01374397	chr1	183243266	LAMC2	GeneBody
cg01198544	chr16	32129435
cg20357528	chr15	47757162	RPL7AP62	distal_enhancer
cg19513877	chr20	63951347	UCKL1	promoter
cg18237676	chr8	12794045	LINC00681;LINC00681	TSS200;TSS1500
cg25472590	chr7	40922448	LINC01450	distal_enhancer
cg06522701	chr19	53431689	TPM3P9;ZNF761	TSS1500;TSS1500	N_Shore;N_Shore
cg13126097	chr1	50582173	FAF1	GeneBody
cg01865091	chr11	129894059	NFRKB	TSS1500	N_Shore
cg25351797	chr16	88474449	MIR5189	distal_enhancer	S_Shore;S_Shelf
cg20900678	chr8	11558810	LOC105379241	TSS1500
cg01413780	chr2	202884793	ICA1L	distal_enhancer
cg08779214	chr14	24216135	MDP1	promoter	S_Shelf
cg24223207	chr2	75603702
cg12683965	chr5	135058757	EPIST	distal_enhancer
cg03880332	chr11	77061452	CAPN5	distal_enhancer
cg02843083	chr2	55530888	CFAP36;CCDC104	distal_enhancer;distal_enhancer
cg18487894	chr12	65765810	RPSAP52	GeneBody
cg17082721	chr19	37648115	ZFP30	GeneBody
cg04046475	chr16	71712088	PHLPP2	distal_enhancer
cg10775340	chr10	15088624	ACBD7	prox_enhancer	Island
cg16049439	chr7	19392477	LOC105375179	GeneBody
cg02566246	chr2	150179121	LINC01818	distal_enhancer
cg13460221	chr5	58056397
cg02932455	chr2	66326535
cg19619504	chr11	86139439
cg19400001	chr1	152116613	TCHH	TSS1500	S_Shelf
cg27107161	chr11	118560429	IFT46	GeneBody
cg09221267	chr11	61763423	RP11-467L20.10;MYRF-AS1	distal_enhancer;distal_enhancer
cg16449164	chr11	64263217	PLCB3	distal_enhancer	S_Shelf
cg16220286	chr19	856827			S_Shelf;S_Shore;N_Shelf
cg10337242	chr3	135067356	EPHB1	GeneBody
cg24788873	chr8	23551539	SLC25A37	distal_enhancer
cg01775267	chr12	132657401	POLE	distal_enhancer
cg10886872	chr7	36462974
cg10424968	chr10	92334433	RNY3P12	prox_enhancer
cg01134166	chr12	19891590
cg16440616	chr7	54761416	SEC61G	promoter	S_Shore
cg13392953	chr15	98025659
cg25276457	chr8	47726690	SPIDR	GeneBody
cg00769068	chr10	5203218	AKR1C4	GeneBody
cg08581928	chr15	57138816	TCF12	GeneBody
cg06980968	chr12	14896321
cg09526162	chr17	49148415	B4GALNT2	GeneBody
cg19612926	chr5	57825052
cg26202413	chr11	57224424	APLNR	distal_enhancer
cg15647300	chr10	118868798	RPL17P36	distal_enhancer
cg24240390	chr6	104766766	RNU6-897P	prox_enhancer
cg12163338	chr5	19323314
cg13344137	chr1	155976331	ARHGEF2	prox_enhancer	N_Shore
cg11423008	chr22	26714264	MIATNB	distal_enhancer
cg14132104	chr11	75583151	LOC105369391;LOC105369391	TSS200;TSS1500	Island
cg00791207	chr11	95065769	SRSF8	TSS1500	N_Shore
cg13095216	chr22	26648730	MIAT	GeneBody
cg05673830	chr13	92058507	GPC5	GeneBody
cg00678908	chr1	43655735	KDM4A	GeneBody
cg07121759	chr10	103102374	RPS15AP29	distal_enhancer
cg22070062	chr10	60141612	ANK3	TSS1500
cg20250371	chr7	101093401	TRIM56	GeneBody
cg19679067	chr14	59883157	RTN1	other_regul_region
cg14851619	chr14	22980976	AJUBA	GeneBody	Island
cg09480356	chr18	34818173	DTNA	promoter
cg16087188	chr13	101488669	ITGBL1	TSS1500
cg19513335	chr1	24960208	RUNX3;RUNX3-AS1	GeneBody;GeneBody
cg22560937	chr5	81232762	CKMT2	prox_enhancer
cg18941987	chr6	38933027	DNAH8-AS1	promoter
cg08596404	chr2	144295875	GTDC1	TSS1500
cg25517484	chr20	61498295	CDH4	TSS1500
cg10103276	chr12	47706515	RPAP3-DT	prox_enhancer	S_Shore
cg07476235	chr10	71916308
cg06635397	chr8	117798632	EXT1	GeneBody
cg04666976	chr1	12856205	PRAMEF2	TSS1500
cg01696336	chr3	66260587	SLC25A26	distal_enhancer
cg00278986	chr1	180863710	XPR1;LOC124904464	GeneBody;GeneBody
cg04968742	chr2	225894872
cg06691743	chr19	55777521
cg16704412	chr18	46160419	C18orf25;ARK2N	distal_enhancer;distal_enhancer
cg17075064	chr6	136051375	PDE7B	distal_enhancer
cg00103675	chr1	233135255	PCNXL2;PCNX2	distal_enhancer;distal_enhancer
cg18972972	chr7	152609253	LOC124900247;LOC124900247	TSS200;TSS1500
cg00523474	chr9	19517516	MAP1LC3BP1	distal_enhancer
cg11577820	chr12	4381149	FGF23	TSS1500
cg21514819	chr16	53999321	FTO	GeneBody
cg02703734	chr2	48601499	GTF2A1L	distal_enhancer
cg11509345	chr1	207669381	CDCA4P3	promoter	N_Shore
cg07365463	chr8	12555249	RPS3AP34	other_regul_region
cg11734169	chr5	101676783	RN7SL802P	distal_enhancer
cg25130912	chr1	202013758	ELF3	GeneBody
cg15253698	chr7	75894080	RHBDD2	distal_enhancer
cg10219562	chr9	117708616	TLR4	GeneBody
cg05860573	chr18	2402213
cg05169873	chr1	44777360	SNORD38A	prox_enhancer	S_Shore
cg11175334	chr3	119557995	CD80	prox_enhancer
cg26074622	chr13	92058823	GPC5	GeneBody
cg23428870	chr12	92143726	LINC01619	TSS1500	N_Shore
cg08144319	chr15	43790832	SERF2	prox_enhancer	N_Shore
cg13320172	chr6	84685664
cg07903985	chr9	96655564	AAED1;PRXL2C	prox_enhancer;prox_enhancer	S_Shore
cg02089761	chr6	169036312	LOC101929460	TSS1500
cg09715472	chr1	54608410	FAM151A	distal_enhancer
cg08072952	chr10	114527152	ABLIM1	prox_enhancer
cg19092476	chr4	152052531
cg06118008	chr4	153477284	TMEM131L;KIAA0922	distal_enhancer;distal_enhancer
cg18527670	chr18	910386	ADCYAP1	GeneBody	S_Shore
cg00371765	chr2	18042019	LOC124900534	TSS1500
cg22773080	chr14	95533411	SCARNA13	promoter	N_Shore
cg14160212	chr1	23581344	MDS2	promoter
cg19791993	chr1	201058942	CACNA1S	GeneBody
cg09479564	chr4	25300088	ZCCHC4	distal_enhancer
cg19203172	chr4	84971851	WDFY3-AS2	GeneBody
cg18679976	chr7	3887400	SDK1	GeneBody
cg08002447	chr15	78002329	TBC1D2B	GeneBody
cg26891902	chr17	39738890	GRB7;GRB7	TSS1500;exon1
cg15918608	chr5	90709982	ADGRV1;GPR98	distal_enhancer;distal_enhancer
cg23649326	chr5	81308300	ZCCHC9	GeneBody
cg15841438	chr7	9489037
cg14383403	chr5	74537921	LINC01331	prox_enhancer
cg23494798	chr3	58181540	LOC124909485	GeneBody	S_Shelf
cg06176287	chr4	5030530	CYTL1	distal_enhancer
cg00991853	chr4	14410349
cg19171307	chr16	22141430	VWA3A	other_regul_region
cg10214984	chr12	62466604	MON2	promoter	Island
cg02328929	chr1	225580399	ENAH	distal_enhancer
cg13658337	chr17	16471221	LRRC75A	GeneBody
cg25323690	chr1	3219609	PRDM16	GeneBody
cg11156528	chr11	66038442
cg26317409	chr4	100288282	DDIT4L	distal_enhancer
cg11173309	chr3	186716585	KNG1	TSS1500
cg02349672	chr22	25212582	CRYBB2	promoter
cg25424796	chr15	48811255	CEP152	promoter	S_Shore;Island
cg09778376	chr8	231606	ZNF596	prox_enhancer	S_Shelf;N_Shore
cg01830227	chr5	3452658	LINC02162	other_regul_region
cg12159214	chr3	9844607	RPUSD3	prox_enhancer	S_Shore
cg10270021	chr1	178266493	RASAL2	GeneBody
cg21597601	chr6	32412728
cg04714564	chr9	117197089	ASTN2	GeneBody
cg27607773	chr2	27843182	RBKS	distal_enhancer
cg17518195	chr22	36921830	CSF2RB	TSS1500
cg23826341	chr1	19980423	PLA2G2A	promoter
cg24441970	chr18	26423062	LINC01543	exon1
cg19651744	chr1	119625887	ZNF697	distal_enhancer	S_Shore
cg19641183	chr2	20025378	MATN3	distal_enhancer
cg24687468	chr12	8949907	M6PR	promoter	Island
cg04956565	chr10	31299360	ZEB1-AS1	distal_enhancer
cg12491788	chr3	186640373	FETUB	promoter
cg12430309	chr1	185998575	HMCN1	GeneBody
cg03337594	chr16	74662039	RFWD3;RFWD3	TSS1500;exon1
cg25981106	chr1	209651452	LAMB3	promoter
cg06515037	chr1	201034974	LOC101929305	GeneBody
cg24234088	chr3	132721602	NPHP3-AS1	promoter	N_Shore
cg09914785	chr22	19963210	MIR4761	prox_enhancer
cg26447976	chr20	6613500	LINC01713	distal_enhancer
cg17518244	chr5	127298858	MEGF10	distal_enhancer
cg01509190	chr1	160261622	DCAF8-DT	promoter	N_Shore
cg26289280	chr2	23555802	KLHL29	GeneBody
cg15153992	chr20	36526259	MYL9	distal_enhancer
cg27289433	chr6	82216716	RNU6-130P	distal_enhancer
cg22481241	chr1	244675361	DESI2	GeneBody
cg12230665	chr1	167681941	MPZL1	distal_enhancer
cg02300726	chr2	550886
cg22638976	chr14	95177290	DICER1-AS1	GeneBody
cg22891371	chr1	23616667
cg07125118	chr4	138057313	LINC00616	GeneBody
cg08186950	chr6	112346802	RFPL4B	TSS1500
cg26109675	chr4	169689611	CLCN3	GeneBody
cg15718690	chr1	201977948	SNORA70H	TSS1500
cg10317078	chr6	170037065
cg01662821	chr1	179881994	TOR1AIP1	promoter	N_Shore
cg02863589	chr5	168566713	PANK3	GeneBody
cg22075107	chr17	4257199	ANKFY1	distal_enhancer
cg08205772	chr1	224766764	LINC02813	exon1
cg27172067	chr17	4516515	SPNS2	GeneBody
cg00727287	chr17	75510377	CASKIN2	TSS1500
cg16480345	chr6	35148959	TCP11	prox_enhancer
cg02701527	chr2	39134593	Y_RNA	distal_enhancer
cg15286615	chr11	114297952	NNMT	prox_enhancer
cg19670472	chr1	241651511	WDR64	TSS1500
cg01650991	chr2	185739231	FSIP2	prox_enhancer	S_Shore
cg00421419	chr1	24415167	STPG1	promoter	S_Shore;N_Shore
cg11140230	chr15	64989524	SPG21	promoter	N_Shore
cg24477236	chr17	76944835	MGAT5B	GeneBody	N_Shelf
cg26704759	chr19	7742731	CD209	GeneBody
cg05141895	chr13	19889225	ZMYM2	GeneBody
cg10956544	chr12	93163757	LINC02412	distal_enhancer
cg18266052	chr7	30682281	CRHR2	promoter	Island
cg12114945	chr1	183940941	COLGALT2	GeneBody
cg20647096	chr19	38580417	RYR1	GeneBody
cg10105171	chr19	4731112
cg25145160	chr12	100048338	BLTP3B	GeneBody
cg01552785	chr9	16215948	LINC03041	GeneBody
cg22598533	chr1	204499183	PIK3C2B	distal_enhancer
cg04245731	chr17	16097900	NCOR1	GeneBody
cg10542708	chr21	38153631	DSCR8	GeneBody
cg23851851	chr15	44088018	GAPDHP55	distal_enhancer
cg09310575	chr12	120811581	SPPL3	GeneBody
cg24848739	chr19	58010673	ZNF606-AS1	distal_enhancer	S_Shore
cg11628740	chr3	55362394	LOC124909383	TSS1500
cg02843235	chr5	122948033	RN7SL689P	promoter
cg20540582	chr16	58735136	GOT2	prox_enhancer	S_Shore
cg05129471	chr12	49992723	RACGAP1	prox_enhancer
cg10339241	chr13	27486840
cg21290572	chr12	110647264	RN7SL387P	distal_enhancer
cg02016295	chr1	223802828	TP53BP2	distal_enhancer
cg26955143	chr6	89413677	RRAGD	TSS1500	S_Shore
cg09176629	chr2	174409833	SCRN3	GeneBody
cg25902453	chr13	89237510	LINC01047	TSS1500
cg08002013	chr5	56259448
cg25066204	chr20	22282992	LINC01427	promoter
cg11395329	chr21	29091679	MAP3K7CL	TSS1500
cg16872660	chr1	180849242	LINC02816	distal_enhancer
cg00801952	chr3	136026914	PPP2R3A	GeneBody
cg02964254	chr11	118008296	IL10RA	distal_enhancer
cg17389282	chr12	24900463	BCAT1	prox_enhancer	N_Shelf
cg25957007	chr21	45075599	ADARB1	prox_enhancer	S_Shelf;S_Shore
cg10066125	chr4	101330669	MIR1255A	prox_enhancer
cg25014914	chr13	47640344	NAP1L4P3	distal_enhancer
cg16330105	chr15	65027111	MTFMT	GeneBody	N_Shore
cg16722367	chr11	86394359	CCDC81	prox_enhancer
cg04333027	chr17	47326137	EFCAB13	GeneBody	S_Shelf
cg20570045	chr15	69662467	PCAT29	GeneBody
cg14050007	chr20	31360683
cg14365607	chr16	86999025	LINC02181	other_regul_region
cg17905524	chr15	28060266	OCA2	distal_enhancer
cg27327903	chr8	54477034
cg03459121	chr8	331256
cg25756974	chr3	189786099	TP63	GeneBody
cg12649828	chr4	44928013	PRDX4P1	distal_enhancer
cg13667069	chr17	1576540	PITPNA	distal_enhancer	S_Shore;S_Shore
cg11731717	chr6	41808083	USP49	GeneBody	S_Shore
cg09350131	chr4	187154929
cg25077481	chr17	9158037	NTN1	GeneBody
cg16178880	chr11	33049991	TCP11L1	distal_enhancer
cg24742286	chr19	51902155	ZNF649	distal_enhancer
cg17270036	chr2	213151148	IKZF2	prox_enhancer	N_Shore
cg15975169	chr11	6608787	ILK;TAF10	GeneBody;GeneBody	N_Shelf
cg15259795	chr16	72176898	PMFBP1	GeneBody
cg25569088	chr15	94108063	LINC01581;LINC01581	TSS200;TSS1500
cg18818033	chr14	77405068	NOXRED1	GeneBody
cg01824737	chr1	27833878	SCARNA1	TSS1500	S_Shelf
cg18149215	chr12	2892969	TULP3	GeneBody	S_Shore
cg01592956	chr18	11856967	GNAL	TSS1500
cg02933002	chr2	136645216	SMC4P1	distal_enhancer
cg25374378	chr5	164468610	LINC02143	TSS1500
cg20045613	chr3	196939680	NCBP2-AS1	promoter	N_Shelf
cg20742972	chr14	97056129
cg09050089	chr8	100419525
cg08793758	chr9	6008590	BRD10;KIAA2026	promoter;promoter	S_Shore
cg13331883	chr12	121500317	KDM2B	distal_enhancer
cg23481488	chr11	60926645	LOC124902676;TMEM132A	TSS1500;exon1	S_Shore
cg06262651	chr1	237045432	RYR2	distal_enhancer	S_Shelf
cg10019446	chr17	44768981	ADAM11	GeneBody
cg06141335	chr4	3027046	GRK4	GeneBody
cg13083440	chr16	47857849	LINC02133	TSS1500
cg08621286	chr7	1160573	ZFAND2A-DT;ZFAND2A;ZFAND2A-DT	TSS1500;TSS1500;exon1	Island
cg26127391	chr4	122246071	BLTP1	GeneBody
cg00116616	chr5	141779873
cg26610719	chr10	10960099	CELF2	GeneBody
cg07223359	chr19	17641514	UNC13A	GeneBody
cg10327704	chr17	42210625	STAT5B	GeneBody
cg13143935	chr10	103927134	STN1;OBFC1	distal_enhancer;distal_enhancer
cg22794887	chr12	11171727	PRH1-PRR4;PRH1;PRH1-TAS2R14;PRH1-PRR4;PRH1;PRH1-TAS2R14;SMIM10L1	TSS200;TSS200;TSS200;TSS1500;TSS1500;TSS1500;exon1	Island
cg00879204	chr1	146007331	TXNIP	distal_enhancer
cg14464975	chr3	188506111	LPP-AS1	distal_enhancer
cg14824984	chr2	229942307	FBXO36	GeneBody
cg09352483	chr3	70550984
cg11573604	chr3	186093607	ETV5-AS1	distal_enhancer
cg03722513	chr5	123611470	CSNK1G3	GeneBody
cg20425997	chr2	72438623	RPS15AP13	other_regul_region
cg25660135	chr12	79424227	MIR1252	distal_enhancer
cg13687924	chr5	111234292	CAMK4	GeneBody
cg15841445	chr12	88104645	CEP290	GeneBody
cg04297814	chr1	205125038
cg08462358	chr17	73606609	SDK2	GeneBody
cg16934444	chr16	2830038	ZG16B	promoter
cg01536547	chr17	41536109	KRT19	distal_enhancer
cg13489499	chr6	37208211	PIM1	distal_enhancer
cg23125226	chr14	94429416
cg17992860	chr12	124981756	DHX37	GeneBody
cg06480434	chr3	44996630	EXOSC7	GeneBody
cg17250559	chr12	7772205	NANOGNB	other_regul_region
cg02462338	chr5	10776212	CTD-2154B17.1	GeneBody
cg26142925	chr1	240109658	FMN2	GeneBody
cg01366910	chr9	87187694
cg07969914	chr6	44246069	HSP90AB1	promoter	Island
cg08625446	chr8	39002097	ADAM9	GeneBody
cg01550012	chr1	234646143	LOC101927787;LOC101927787;LOC105373207	TSS200;TSS1500;TSS1500
cg27493578	chr13	70459060
cg24605657	chr19	45344548	KLC3	GeneBody	S_Shelf;N_Shelf
cg18278340	chr12	9246531	LINC00987;LOC124903067	GeneBody;GeneBody
cg27444375	chr1	160540386	LOC105371468	GeneBody
cg00585131	chr12	49227187	TUBA1C	TSS1500
cg26777105	chr17	21510364			N_Shore;N_Shelf
cg22444563	chr6	133981972	TBPL1	GeneBody
cg10453803	chr16	46894385	GPT2	distal_enhancer
cg08559174	chr20	34029829	RALY	GeneBody
cg09440520	chr18	13424901	LDLRAD4-AS1	distal_enhancer
cg06445961	chr2	5726255	LOC112268411	TSS1500
cg05148650	chr8	93705587	CIBAR1	GeneBody
cg00250038	chr1	12693556
cg16024551	chr14	22927667	PRMT5	other_regul_region	N_Shore
cg24495940	chr13	32263734	FRY	GeneBody
cg00607158	chr1	36665688	FTLP18	distal_enhancer
cg20490578	chr12	126168102	LINC02359	GeneBody
cg25408093	chr5	151156571	ANXA6	prox_enhancer	N_Shore
cg18765874	chr16	8570225	TMEM114	GeneBody	S_Shore
cg07292968	chr15	58568115	LIPC	GeneBody
cg15779318	chr5	16465976	ZNF622	promoter	Island
cg11963774	chr7	155364348	BLACE	distal_enhancer
cg19377150	chr2	100606998	LINC01849	promoter
cg03342617	chr2	113175665	LOC124907872	exon1
cg22781134	chr1	20310598	VWA5B1	GeneBody
cg01182465	chr3	171195742	MIR569	distal_enhancer
cg22619104	chr20	1871208	LOC124904857	GeneBody
cg21524685	chr15	92580739
cg19984726	chr14	101966810	DYNC1H1	GeneBody	S_Shore
cg02080679	chr1	229023308
cg20297468	chr3	184401402	LINC02054;LINC02054	TSS200;TSS1500
cg05211646	chr20	48431928
cg01476129	chr3	15602364	BTD	prox_enhancer	S_Shore
cg16133643	chr2	119916422	LOC124906163	TSS1500
cg05637694	chr10	72765293	MCU;LOC124902450	GeneBody;GeneBody
cg04371542	chr21	26278664
cg18546207	chr16	79827331	LINC01228	prox_enhancer
cg16251280	chr11	117935205	TMPRSS13	distal_enhancer
cg18955456	chr5	103104793	GIN1	GeneBody
cg04953165	chr1	145964748	POLR3GL;ANKRD34A	promoter;promoter	Island;S_Shelf
cg10279127	chr12	110583449	PPTC7	promoter	S_Shore
cg17383419	chr10	113914644	NHLRC2	GeneBody
cg03052135	chr2	80304971	CTNNA2;CTNNA2;LRRTM1	TSS200;TSS1500;TSS1500	S_Shore;S_Shore
cg13118841	chr12	46559567	RP11-446N19.1	distal_enhancer
cg03287380	chr13	87685537	SLITRK5	distal_enhancer
cg00705371	chr17	19797620	ULK2	GeneBody
cg06682369	chr17	30031603	RNY4P13	other_regul_region
cg24585459	chr1	31952267
cg01292375	chr2	190122120	C2orf88	distal_enhancer
cg00181116	chr19	7534587	PNPLA6	promoter	Island
cg15181087	chr10	69692421	LINC02651	other_regul_region
cg06632551	chr1	2630640	MMEL1	other_regul_region	S_Shore
cg14601413	chr6	6876141	LOC105374903	GeneBody
cg22165338	chr10	92688094			N_Shore;N_Shelf
cg09770542	chr11	119120339	HINFP	prox_enhancer	N_Shore
cg04510235	chr15	94109284	LINC01581	prox_enhancer
cg20558767	chr14	30355382
cg13312247	chr12	27771551	KLHL42	distal_enhancer
cg10200297	chr14	74627270
cg20525374	chr15	65725985	DENND4A	exon1
cg12770187	chr16	46478626	ANKRD26P1	GeneBody
cg14985843	chr7	30749828
cg07336128	chr11	75215595	TPBGL-AS1	GeneBody
cg21929481	chr3	33048009	SEC13P1	distal_enhancer
cg08846589	chr11	108507588	KDELC2;POGLUT3	other_regul_region;other_regul_region
cg16504933	chr11	45095191	PRDM11	prox_enhancer
cg03073782	chr2	83952968	CRLF3P3	distal_enhancer
cg26469390	chr4	183275722	LOC124900896	TSS1500
cg08533428	chr20	62309341	LAMA5	GeneBody	N_Shore;N_Shelf
cg09811211	chr1	194226019	EEF1A1P14	distal_enhancer
cg20587625	chr12	116222946	MED13L	GeneBody
cg09293161	chr9	95365750	LOC105376155	GeneBody
cg14325809	chr1	225937668	LEFTY2	GeneBody	N_Shore
cg16547038	chr8	134493099	ZFAT	GeneBody
cg10603678	chr10	96281135	BLNK	distal_enhancer
cg14860236	chr18	57754718	RNU6-742P	prox_enhancer
cg14211036	chr14	103817086	PPP1R13B	GeneBody
cg22335713	chr10	121598089	FGFR2	prox_enhancer	Island
cg16630876	chr1	24514070	RCAN3	prox_enhancer
cg17902219	chr5	85429265
cg20861041	chr4	67754441	GNRHR	promoter
cg01657331	chr5	103849998	LOC105379107	GeneBody
cg16488876	chr8	143842345	NRBP2	prox_enhancer	S_Shelf;S_Shore
cg24890736	chr12	19396792	AEBP2	promoter
cg01433173	chr3	130812635	LOC105374107	TSS1500
cg05944178	chr6	100906459	LOC107984041	GeneBody
cg10723823	chr14	89650894	Y_RNA	promoter
cg06479101	chr11	64990459	BATF2;BATF2	TSS200;TSS1500
cg24889802	chr7	120988598	CPED1;CPED1	TSS200;TSS1500
cg22630367	chr14	24442516	LOC101927045	TSS1500
cg21307951	chr1	118902634	TBX15	GeneBody
cg04629404	chr4	132125327
cg15305176	chr2	233457452	USP40	distal_enhancer	N_Shelf
cg01245433	chr15	42147813	PLA2G4F	GeneBody
cg17075961	chr2	199955442	TYW5;C2orf47;MAIP1	promoter;promoter;promoter	Island
cg09408916	chr6	34756671	SNRPC	prox_enhancer	N_Shore
cg22699035	chr15	73930613	LOXL1-AS1	distal_enhancer	S_Shelf
cg24466253	chr19	36604733	ZNF382	promoter	N_Shore
cg13528603	chr1	74732984	TYW3;TYW3;CRYZ	TSS200;TSS1500;exon1
cg13754385	chr6	167159409	GPR31	TSS1500
cg03215178	chr10	58384981	TFAM	prox_enhancer	Island
cg17908818	chr1	40374521	SMAP2	prox_enhancer	S_Shore
cg06012090	chr9	4518511	SLC1A1	distal_enhancer
cg07057039	chr17	884723	NXN	GeneBody
cg04412506	chr7	8117294	ICA1	GeneBody
cg08278167	chr1	50175945	ELAVL4-AS1;ELAVL4-AS1	TSS200;TSS1500
cg21246854	chr11	119381944	USP2-AS1	promoter	S_Shore
cg06940198	chr14	100155755	DEGS2	distal_enhancer	N_Shelf
cg11273721	chr9	99821810	NR4A3	promoter	Island
cg04986823	chr9	134552710
cg13636852	chr1	178877472	RALGPS2	GeneBody
cg19217435	chr3	51796763	LOC105377087	GeneBody
cg21327997	chr14	34931100	SRP54-AS1	GeneBody
cg07636520	chr7	41786646
cg23965919	chr1	84945937	MCOLN2	distal_enhancer
cg08698271	chr6	131628515	MED23	TSS1500	S_Shore
cg13318817	chr2	121197540
cg16453065	chr19	54415089	TTYH1	TSS1500	N_Shore;N_Shore
cg17030675	chr13	89501941	LINC01040	TSS1500
cg06747231	chr9	35691984			S_Shore
cg20690400	chr16	69785610	WWP2	GeneBody
cg26209025	chr1	19082265	UBR4	promoter
cg06458745	chr17	2379121	SGSM2-AS1	prox_enhancer
cg04542599	chr3	43097945	POMGNT2	distal_enhancer
cg05458851	chr3	55198788	LINC02017	distal_enhancer
cg16874744	chr4	39092916	KLHL5;LOC105374418	GeneBody;GeneBody
cg14723250	chr10	15838475	MINDY3;MINDY3	TSS200;TSS1500
cg23166964	chr12	124008749	ZNF664;ZNF664-RFLNA	GeneBody;GeneBody
cg18147162	chr8	123025923	DERL1	prox_enhancer
cg12859147	chr8	94418074	FSBP	distal_enhancer
cg06009242	chr3	194263892
cg12038606	chr12	62605035	MIRLET7IHG	GeneBody	S_Shore
cg10342275	chr8	128394451	LINC00824	distal_enhancer
cg14567481	chr14	51240006	TMX1	promoter	N_Shore
cg19102118	chr18	3998459	DLGAP1;DLGAP1-AS4	GeneBody;GeneBody
cg13989369	chr14	32623877	MTCO1P2	distal_enhancer
cg21212899	chr7	80818415	SEMA3C	distal_enhancer
cg06736079	chr12	9268283
cg04554753	chr12	112231571	HECTD4	GeneBody
cg18390364	chr2	144667995	TEX41	other_regul_region
cg02537403	chr4	57009541	POLR2B	GeneBody
cg03200093	chr17	44179079	ASB16-AS1	distal_enhancer	S_Shore;N_Shore
cg10039480	chr2	19372271	OSR1	distal_enhancer
cg05142118	chr7	135388036	CNOT4	GeneBody
cg25672268	chr1	1990944	CFAP74;C1orf222	distal_enhancer;distal_enhancer
cg07462482	chr12	90084280	RP11-567C2.1	distal_enhancer
cg13770631	chr6	54699157	KRASP1	distal_enhancer
cg12368557	chr8	17633945	PDGFRL	GeneBody
cg15471503	chr17	7194182	DLG4	GeneBody
cg16925454	chr10	91690639	GAPDHP28	distal_enhancer
cg23091620	chr17	81566681	NPLOC4;NPLOC4	TSS200;TSS1500
cg10630360	chr17	50168510	SGCA	distal_enhancer
cg26029416	chr15	31740345	DEPDC1P1	distal_enhancer
cg00059880	chr5	172334654	SH3PXD2B	GeneBody
cg07714961	chr12	47391064	LINC02156	distal_enhancer
cg17453942	chr3	96486932	RBBP4P7	distal_enhancer
cg14232161	chr3	141272226	PXYLP1;ACPL2	prox_enhancer;prox_enhancer
cg12361027	chr6	28280560	PGBD1	TSS1500	N_Shore
cg07832936	chr2	67642230	LOC105374786	GeneBody
cg15411690	chr2	223751264	MLXP1	distal_enhancer
cg15085109	chr11	68051297	TCIRG1	GeneBody
cg21107436	chr7	24889883	OSBPL3	GeneBody
cg04090712	chr5	143244227	ARHGAP26-IT1	distal_enhancer
cg18364831	chr12	131093454	GPR133;ADGRD1	distal_enhancer;distal_enhancer
cg24855007	chr12	116044386	RNU6-1188P	distal_enhancer
cg24962826	chr4	39278134	WDR19	GeneBody
cg27025429	chr11	117295761	BACE1	promoter
cg18645366	chr12	58242914
cg05727698	chr8	13011992	TRMT9B	TSS1500
cg01112258	chr5	2916606	LOC105374620	TSS1500
cg04717834	chr10	50993505	PRKG1	distal_enhancer	S_Shore
cg14250477	chr2	192645938
cg09727784	chr1	92677188	EVI5	GeneBody
cg18446861	chr11	112014493	DIXDC1	GeneBody
cg15826352	chr4	2933973	MFSD10	exon1	Island;S_Shore
cg27165095	chr2	233094711	INPP5D	GeneBody
cg24870415	chr11	6099970	OR56B4	other_regul_region
cg21237535	chr22	36704006	CACNG2;CACNG2-DT	promoter;promoter	S_Shore
cg18437342	chr7	55572795	VOPP1;VOPP1-DT	TSS1500;exon1	Island
cg21573538	chr15	40764173	GCHFR	exon1	Island
cg15526458	chr19	50713958	SHANK1	GeneBody	N_Shelf
cg04104772	chr14	34540317	EAPP	TSS1500	S_Shore
cg27610791	chr8	91015728	PIP4P2	GeneBody
cg04764110	chr3	38375665	XYLB	GeneBody
cg00118868	chr14	101241811
cg03028305	chr1	206731188	Y_RNA	distal_enhancer
cg07602908	chr5	2715396
cg25019889	chr1	92231128	C1orf146	TSS1500
cg21470876	chr5	34802187	TTC23L	other_regul_region
cg08384670	chr21	30829959	KRTAP7-1	prox_enhancer
cg19100384	chr10	44291977	LINC02881	TSS1500	N_Shore;N_Shore
cg17801018	chr16	66928489	RRAD	distal_enhancer	S_Shelf
cg20209276	chr1	201497609	CSRP1	TSS1500
cg02036377	chr1	156062283	RAB25	prox_enhancer
cg05725185	chr3	158201945	RSRC1	GeneBody
cg16703407	chr15	64248146	CSNK1G1	distal_enhancer
cg12591366	chr2	229796880	TRIP12	GeneBody
cg06039539	chr2	9106559	LOC105373414	GeneBody
cg08483122	chr11	62599347	MTA2	promoter	N_Shore
cg25766625	chr6	144754344	UTRN	GeneBody
cg18744117	chr16	66832195	NAE1	other_regul_region	S_Shore
cg14662436	chr10	11433637
cg07273210	chr4	158170334	GASK1B-AS1	prox_enhancer
cg00259588	chr9	98796989	ANKS6	promoter	S_Shore
cg05211561	chr12	79796940	PPP1R12A	GeneBody
cg00393957	chr6	16684066	ATXN1	distal_enhancer
cg09068809	chr5	52151259
cg00646073	chr8	101810045	NCALD	distal_enhancer
cg16692600	chr4	88285188	PPM1K	TSS1500	S_Shore
cg15060416	chr1	52806555	ZYG11B	GeneBody
cg14615729	chr11	61303942	DDB1	GeneBody
cg10114275	chr14	50444250	MAP4K5	GeneBody
cg00812081	chr20	33640602	CBFA2T2	prox_enhancer	N_Shelf
cg17721435	chr12	62632705	RPL32P26	distal_enhancer	S_Shore
cg21249797	chr1	43196341	CFAP57;LOC105378685	GeneBody;GeneBody
cg27187252	chr22	40358302	ADSL	GeneBody
cg17123718	chr8	36982055	LOC105379376;LOC105379376	TSS200;TSS1500
cg03646564	chr5	40909418	C7	promoter
cg19552108	chr11	78332544	RP11-452H21.1	distal_enhancer
cg12327989	chr14	32206230	RNU6-8	distal_enhancer	S_Shelf
cg26080414	chr2	207978425	PLEKHM3	GeneBody
cg00708232	chr7	77989469	DDX3ILA1	TSS1500
cg18842178	chr11	129530839	RPS27P20	distal_enhancer
cg19292908	chr22	22557739	PRAME	prox_enhancer	N_Shore
cg25082420	chr3	22016358	ZNF385D-AS2	distal_enhancer
cg17705128	chr19	5838891	FUT6	promoter
cg12931513	chr2	148680528	EPC2	distal_enhancer
cg14906384	chr3	52202582	ALAS1	distal_enhancer
cg10027315	chr15	77252747	PEAK1	GeneBody
cg18322842	chr2	215532928
cg15698349	chr11	83520823	DLG2	GeneBody
cg22847553	chr1	165215962	LMX1A-AS1	prox_enhancer
cg14575449	chr8	108805852	TMEM74	distal_enhancer
cg15428258	chr3	63406024	SYNPR	other_regul_region
cg04083337	chr9	36267271	GNE;LOC124902150	GeneBody;GeneBody
cg06139360	chr5	123514925	CSNK1G3	distal_enhancer	S_Shelf
cg21698914	chr12	26318800
cg05349788	chr19	1101970	GPX4	distal_enhancer	N_Shore
cg16572523	chr6	38163991
cg18378175	chr10	17644701	STAM	prox_enhancer	S_Shore
cg15057798	chr14	96638693
cg11824252	chr5	86353398	LOC105379064	GeneBody
cg08270351	chr9	131102705	AIF1L	distal_enhancer
cg21385978	chr2	148132459	MBD5	distal_enhancer
cg26791894	chr7	107803495	SLC26A3	promoter
cg05211557	chr17	78916234	TIMP2	distal_enhancer
cg17028170	chr10	22649691	PIP4K2A	GeneBody
cg03868064	chr21	37103367	TTC3	GeneBody
cg21404557	chr12	94099935			N_Shelf
cg16425992	chr10	102347332	NFKB2	distal_enhancer
cg21922949	chr10	94156276	RNU6-657P	prox_enhancer
cg08832620	chr22	27974143	TTC28-AS1	distal_enhancer
cg03556763	chr2	211394662	RPS27P10	distal_enhancer
cg21152508	chr10	92074805	CPEB3	GeneBody
cg01257281	chr1	154552444	UBE2Q1-AS1	TSS1500
cg08401718	chr12	110500060	VPS29	GeneBody	N_Shore
cg00253724	chr18	49903932	Y_RNA	other_regul_region
cg27571279	chr1	198269323	PRR13P1	distal_enhancer
cg08113359	chr17	8377233	KRBA2	TSS1500	S_Shore
cg18888258	chr12	108628177	LOC105369968	TSS1500
cg13154738	chr11	65378106	FRMD8;SLC25A45	GeneBody;GeneBody
cg17669196	chr12	56236577	SLC39A5	distal_enhancer
cg16979479	chr7	39958411	CDK13	GeneBody
cg16339823	chr1	51725436	LOC124900447	TSS1500	N_Shelf
cg04987945	chr3	131027637	NEK11;NEK11;ASTE1;NEK11	TSS200;TSS1500;TSS1500;exon1	S_Shore
cg13501888	chr1	21000172	EIF4G3	GeneBody
cg15975253	chr2	173357509	CDCA7	GeneBody	S_Shore
cg07609189	chr2	197399042	SF3B1	GeneBody
cg22882776	chr17	59729634	VMP1	distal_enhancer
cg10177048	chr7	135706352	LOC105375521	TSS1500
cg06474778	chr9	137310792	NRARP	distal_enhancer
cg14270936	chr8	59301168	RNA5SP267	distal_enhancer
cg17850273	chr12	39367992	KIF21A	GeneBody
cg19523166	chr6	14117113	CD83;CD83	TSS200;TSS1500	N_Shore
cg18200974	chr21	32412202	EVA1C	prox_enhancer	Island
cg23287442	chr4	82496324	TMEM150C	GeneBody
cg07003785	chr2	156421292	LOC124906170	TSS1500
cg05728687	chr7	149032994			S_Shelf
cg20418312	chr8	69492773	SULF1	promoter
cg04103193	chr11	117161377	PAFAH1B2	GeneBody
cg23634769	chr21	41315622	FAM3B	TSS1500	N_Shore
cg20525747	chr15	65768437	DENND4A	GeneBody
cg15690717	chr6	104711568
cg00767215	chr10	4654699	LINC00705	prox_enhancer
cg19789172	chr7	30137226	MTURN	distal_enhancer	S_Shore
cg09579389	chr19	49679628	PRMT1	distal_enhancer	S_Shore;N_Shore
cg13353339	chr2	27309099	UCN	prox_enhancer	S_Shore
cg02571134	chr18	24827476
cg17085330	chr6	113995826	HDAC2-AS2	promoter
cg12098697	chr21	39175880	PCBP2P1	distal_enhancer
cg21478406	chr3	116359440	LSAMP-AS1	TSS1500
cg07369620	chr1	93904339	GCLM	distal_enhancer
cg24523024	chr5	126813956	LMNB1	distal_enhancer
cg24101990	chr22	46198354	PPARA;PPARA	TSS200;TSS1500
cg04714778	chr21	42215657	ABCG1	TSS1500	N_Shelf
cg05668902	chr8	130362316	ASAP1;LOC124902026	GeneBody;GeneBody	S_Shelf
cg06983361	chr2	108404993	SMIM12P1	distal_enhancer
cg25728165	chr3	136690889	STAG1	GeneBody
cg04833529	chr7	155392199	LINC03010	GeneBody
cg20980829	chr16	1779492	SPSB3	distal_enhancer	S_Shelf;N_Shelf
cg07388029	chr17	3642000	CTNS	distal_enhancer
cg12410607	chr3	36379339	STAC	TSS1500	N_Shore
cg10104775	chr14	23730280	LOC105370409	TSS1500
cg26451062	chr19	33372511	CEBPG	prox_enhancer	N_Shore
cg20521882	chr11	34175322	ABTB2	GeneBody	S_Shore
cg03124032	chr10	76717355
cg08803589	chr8	37494976	LINC01605	TSS1500
cg17349544	chr20	46550595	OCSTAMP	promoter
cg26213038	chr22	30425449	MTFP1	TSS1500	S_Shore;N_Shore
cg20294268	chr15	41402534	NDUFAF1	promoter	Island
cg00684861	chr9	123425517	MIR601	distal_enhancer
cg10088779	chr19	50786331	SMIM47;SMIM47	TSS200;TSS1500
cg06919292	chr2	135135864	SNORA40B	prox_enhancer
cg11467032	chr13	27152351	USP12-AS1	distal_enhancer
cg15170386	chr7	101954689	CUX1	GeneBody
cg26749650	chr21	17438362	LINC01549	TSS1500
cg05200768	chr5	141817048	LOC107986454	GeneBody
cg05127736	chr5	125384463
cg05587113	chr3	185582686	SENP2	distal_enhancer	N_Shelf
cg03477586	chr5	142149487	NDFIP1	GeneBody
cg09574909	chr1	198598954	LOC124904478;LOC124904478	TSS200;TSS1500
cg25426273	chr2	74500194	LBX2	prox_enhancer	S_Shore;N_Shelf
cg05270420	chr7	55591548	VOPP1-DT	GeneBody
cg26754599	chr8	142991633	CDC42P3	distal_enhancer
cg24974193	chr12	19624616	LOC101928387	GeneBody
cg21335951	chr12	109932962	GIT2	GeneBody
cg19120985	chr4	25180718	SEPSECS-AS1	other_regul_region
cg14906785	chr4	165537167	NOL8P1	other_regul_region
cg12822836	chr7	137580057	DGKI	GeneBody
cg11783944	chr22	24901918	LOC124900481	TSS1500
cg08705198	chr17	41351363	KRT33A	other_regul_region
cg13568235	chr1	186948356	PLA2G4A	distal_enhancer
cg10267837	chr1	197902342	C1orf53	prox_enhancer	N_Shore
cg04122422	chr11	129126200	ARHGAP32	TSS1500
cg06370827	chr4	148060820	ARHGAP10	GeneBody
cg11974361	chr7	122420588	CADPS2	GeneBody
cg21787030	chr11	65381964	SLC25A45	promoter
cg17565618	chr12	48186390	CCDC184	distal_enhancer	S_Shore
cg12805888	chr8	100936543	YWHAZ	prox_enhancer
cg24683096	chr8	80751223	RNU11-6P	prox_enhancer
cg19207022	chr11	63974289	COX8A	TSS1500	N_Shore
cg20651000	chr6	128422670	PTPRK	GeneBody
cg03530172	chr14	21476557	TOX4	prox_enhancer	N_Shore
cg05450383	chr5	179867031	TBC1D9B	GeneBody
cg24402570	chr19	32814185	GCM1P1	distal_enhancer
cg07355762	chr13	27678816
cg06079873	chr20	33637558	CBFA2T2	GeneBody
cg05806654	chr8	33604420
cg27413520	chr5	180263444	MAPK9	GeneBody
cg19833632	chr3	149971856	PFN2	prox_enhancer	S_Shore
cg09138727	chr17	18160626	MYO15A	distal_enhancer
cg06473507	chr1	225422520	LBR	distal_enhancer
cg11514839	chr2	16203319	LOC105373443;LOC124908049	GeneBody;GeneBody
cg19650264	chr1	227563490	ZNF678	promoter	S_Shelf;N_Shore
cg04093736	chr8	66112416	TRIM55	TSS1500	N_Shore;N_Shore
cg02917400	chr3	156674257	TIPARP-AS1	prox_enhancer	Island
cg21362233	chr11	12163561	MIR6124	promoter
cg02133031	chr4	146182797	LSM6	GeneBody
cg19536538	chr1	154040049	NUP210L	GeneBody
cg04241281	chr10	13105286	SNRPGP5	prox_enhancer
cg17076744	chr12	862133	WNK1	GeneBody
cg11137453	chr12	121856703	HPD;TIALD	GeneBody;GeneBody
cg06922733	chr17	18335143	SHMT1	GeneBody
cg01334765	chr11	62606287	EML3	GeneBody	S_Shelf
cg06307528	chr14	32418737	AKAP6	GeneBody
cg13309775	chr12	57051229	MYO1A	prox_enhancer
cg10495694	chr10	11495051	USP6NL	other_regul_region
cg14124194	chr2	32422269	BIRC6-AS1	distal_enhancer
cg21085833	chr12	15114884	RERG-IT1	TSS1500
cg25158002	chr16	66988258	CES4A	TSS1500
cg16328314	chr1	40868970
cg27514631	chr13	79804350	LINC01038	promoter
cg15633878	chr21	30284237	KRTAP24-1	TSS1500
cg18830699	chr15	47678313	SEMA6D	distal_enhancer
cg22033073	chr16	21596897	METTL9	TSS1500	N_Shelf
cg12150041	chr11	129049288	ARHGAP32	GeneBody
cg25957688	chr2	232421580			S_Shore
cg02535540	chr6	130529535
cg07913793	chr5	41465190	PLCXD3	GeneBody
cg19878833	chr6	31911577	ZBTB12	distal_enhancer
cg12714381	chr5	178817669	AACSP1	prox_enhancer
cg10907521	chr7	44207148	YKT6	GeneBody
cg26459021	chr1	179741979	FAM163A	prox_enhancer	N_Shore
cg04863510	chr18	35506868
cg10900504	chr5	109823742	MAN2A1	GeneBody
cg01960160	chr3	57627677	DENND6A;PDE12	GeneBody;GeneBody
cg10512647	chr17	74249125	TTYH2	GeneBody
cg21491765	chr22	32783144	SYN3	GeneBody
cg27028049	chr2	50620148	LOC101927089	TSS1500
cg21623165	chr2	162160730	LOC101929532	GeneBody
cg04119005	chr4	76304787	FAM47E-STBD1	GeneBody	N_Shore
cg25390570	chr10	73297231	RNU6-833P	other_regul_region
cg00482919	chr8	22396708	RPL21P77	distal_enhancer
cg17463352	chr15	36045048	LINC02853	TSS1500
cg04423178	chr1	17799192	ACTL8	other_regul_region
cg02333227	chr13	24321789	C1QTNF9	GeneBody
cg01277410	chr7	28238747	JAZF1-AS1	GeneBody
cg22302747	chr10	91219245	PCGF5	TSS1500	N_Shore
cg11309455	chr7	80646108	CD36;CD36;CD36	TSS200;TSS1500;exon1
cg18036795	chr12	46950608
cg00087646	chr1	231059876	FAM89A	distal_enhancer
cg25474288	chr14	76154052	GPATCH2L	prox_enhancer	S_Shore
cg13039666	chr3	176978820
cg25681292	chr21	18487874
cg15355800	chr10	119136352	SFXN4	distal_enhancer
cg15512111	chr21	21239052	NCAM2	GeneBody
cg11503201	chr2	55550532	PPP4R3B	GeneBody
cg15934706	chr4	17787599	FAM184B	distal_enhancer
cg23404978	chr3	149333575	TM4SF18	promoter
cg25682386	chr12	112998175	OAS2	GeneBody
cg12053100	chr10	22301558	COMMD3	other_regul_region
cg17399727	chr3	48584645	COL7A1	GeneBody
cg24284172	chr10	87016575
cg23197087	chr14	71322064	SIPA1L1-AS1	prox_enhancer	S_Shore
cg26879890	chr20	5003911	SLC23A2	distal_enhancer	S_Shelf
cg07255161	chr8	110685132
cg09127493	chr17	49887433			N_Shelf
cg15447127	chr21	41139644	LINC00323	other_regul_region
cg21060952	chr10	74150885	AP3M1	promoter	N_Shore
cg00491568	chr6	161098230	MAP3K4	GeneBody
cg04210162	chr6	121379002
cg18542556	chr7	23106172	KLHL7;KLHL7-DT	TSS1500;TSS1500	Island
cg20867662	chr10	34770059	PARD3	distal_enhancer
cg14682329	chr5	144198616	KCTD16	distal_enhancer
cg15526788	chr4	145232452	RPS23P4	distal_enhancer
cg11014413	chr13	48989174	RNU6-60P	prox_enhancer
cg10777338	chr7	20897081	RPS26P30	distal_enhancer
cg19461687	chr1	206970266	FCAMR;FCAMR	TSS1500;exon1
cg05616466	chr1	158253244	CD1A	TSS1500
cg02418806	chr12	94372734	RN7SL330P	distal_enhancer
cg02217176	chr10	131224444	TCERG1L	GeneBody
cg12571541	chr12	18696073	PIK3C2G;PLCZ1	GeneBody;GeneBody
cg23160951	chr18	2471996
cg26229723	chr6	27111053
cg22447993	chr11	64185992	STIP1	promoter	Island
cg00587823	chr18	12378042	AFG3L2	prox_enhancer	S_Shore
cg23119381	chr1	200426314
cg08545955	chr19	6141362	ACSBG2	promoter
cg13302418	chr4	77630166	CXCL13	distal_enhancer
cg17482508	chr11	72398611	CLPB	GeneBody
cg16037930	chr22	26347743	SEZ6L	GeneBody
cg13729146	chr12	6765543	PTMS	prox_enhancer	N_Shore
cg19960185	chr3	47082924	SETD2	GeneBody
cg12875665	chr2	54772867	EML6-AS1	distal_enhancer
cg24335252	chr2	226304481
cg00092444	chr11	118261282	MPZL2	distal_enhancer
cg14463554	chr17	64008051	ICAM2	prox_enhancer
cg12094558	chr2	183107886
cg05928127	chr12	118135028	PEBP1	TSS1500	N_Shore
cg26995552	chr17	7668093	TP53	distal_enhancer
cg26571157	chr2	213216727
cg21863826	chr12	28826022
cg22077345	chr17	4389369	UBE2G1	distal_enhancer
cg04205310	chr2	231707554	PTMA	TSS1500	Island
cg20185936	chr12	48766104	SPMIP11	GeneBody
cg09491974	chr14	89584355	FOXN3	GeneBody
cg01700847	chr2	11502947	RNA5SP84	distal_enhancer
cg19030698	chr12	56015354	IKZF4	distal_enhancer
cg15463263	chr11	59476214	OR4D10	GeneBody
cg20104110	chr17	59155361	PRR11	prox_enhancer	S_Shore
cg07496917	chr11	95231653	SESN3	TSS1500	S_Shore;N_Shore
cg01407967	chr1	151282254	ZNF687-AS1	promoter	Island
cg13580056	chr5	112861065	SRP19	promoter	N_Shore
cg26042169	chr6	26045308	H3C3	promoter	S_Shore;N_Shore
cg19750894	chr14	78700271	NRXN3	GeneBody
cg23530333	chr2	88754529	ANKRD36BP2	distal_enhancer
cg20675262	chr1	172905811
cg01490163	chr17	41493937
cg01251620	chr19	42152406	CTC-378H22.2	promoter
cg14679067	chr1	185045252	RNF2	promoter	Island
cg09158313	chr6	96784212
cg19555973	chr20	33278419	BPIFB1	distal_enhancer
cg06159490	chr8	11579351	LINC00208	promoter
cg10739208	chr7	20152478	MACC1;MACC1-AS1	GeneBody;GeneBody
cg16111645	chr11	88176561	RAB38;MIR3166	TSS1500;exon1	S_Shore
cg05747401	chr9	2470095	LOC101930053	GeneBody
cg25920701	chr2	162256679	FAP	distal_enhancer
cg14048571	chr11	114236889	NNMT	distal_enhancer
cg26304979	chr4	98493473	TSPAN5	GeneBody
cg17398517	chr2	25380012	DTNB	GeneBody	S_Shelf
cg06591998	chr8	66712327	SGK3	prox_enhancer	N_Shore
cg23073119	chr7	158869442	DYNC2I1;WDR60	distal_enhancer;distal_enhancer
cg26389601	chr17	46245663	MAPK8IP1P1	distal_enhancer	S_Shore
cg01912220	chr2	156148176	LINC01876	distal_enhancer
cg23035513	chr8	53521287	LINC02984	distal_enhancer
cg13806603	chr8	54213892
cg14140617	chr8	89901105	RNU6-925P	prox_enhancer	N_Shore
cg12215053	chr14	31068511	AP4S1	distal_enhancer
cg01068346	chr1	224401602	WDR26	GeneBody
cg24810401	chr2	151973815	CACNB4	promoter
cg18593647	chr13	32539413	N4BP2L2	prox_enhancer
cg27234944	chr19	46908446	ARHGAP35	distal_enhancer
cg10390719	chr5	31736842	PDZD2	GeneBody
cg06127374	chr18	23331514	TMEM241	GeneBody
cg26265584	chr16	23556202	EARS2	prox_enhancer	N_Shore
cg09262244	chr6	21423149
cg24140177	chr19	12347127	ZNF563	distal_enhancer
cg02299124	chr8	27632736	SCARA3	prox_enhancer	N_Shore
cg05185564	chr8	48913774			S_Shelf
cg00550231	chr14	70185573	SLC8A3	GeneBody	N_Shelf;N_Shelf
cg13936947	chr4	141645895	IL15	distal_enhancer
cg22869011	chr2	178287816	OSBPL6	distal_enhancer
cg01047733	chr2	159402720	BAZ2B	GeneBody
cg25396287	chr7	17261671	LOC101927609	GeneBody
cg19735408	chr10	67807715	RNU6-1250P	prox_enhancer
cg13720140	chr22	36549106
cg26081051	chr12	31849413
cg18158699	chr10	68527440	SLC25A16	promoter	Island
cg15864418	chr8	109649513	SYBU	TSS1500
cg14411188	chr5	103218491
cg09862961	chr15	59688098	BNIP2	GeneBody	N_Shore
cg06298623	chr7	23394748	SNORD65C	prox_enhancer
cg00676300	chr12	12351886			S_Shore
cg11857858	chr8	673379	ERICH1	GeneBody	Island;N_Shore;S_Shelf
cg16134077	chr4	25173018	SEPSECS-AS1	distal_enhancer
cg07002589	chr19	3047654	TLE2;TLE2	TSS200;TSS1500	S_Shore
cg27660448	chr8	85842870
cg16139295	chr13	89502001	LINC01040	TSS1500
cg15935173	chr15	34993566	LOC105370764;LOC105370764	TSS200;TSS1500
cg08671624	chr1	16966001	CROCC	GeneBody	N_Shore
cg19156869	chr16	56729937	NUP93;NUP93-DT	promoter;promoter	N_Shore
cg26311248	chr22	37664816	PDXP	promoter
cg22719651	chr19	45494156	RTN2	prox_enhancer	N_Shore;N_Shelf
cg24625524	chr2	113105226	IL1RN	distal_enhancer
cg19826367	chr6	130882537	EPB41L2	other_regul_region
cg06962909	chr3	8477018	LMCD1-AS1	other_regul_region
cg11979793	chr14	100960901	MEG8	GeneBody
cg14992808	chr3	139465883	COPB2-DT;RBP2	GeneBody;GeneBody
cg06679314	chr7	149718144	KRBA1	TSS1500	S_Shelf;N_Shore
cg18260935	chr16	28992004
cg13143418	chr4	71786165	GC	distal_enhancer
cg04041237	chr3	44711560	ZNF502	TSS1500	N_Shore
cg07591638	chr2	24368194
cg27052629	chr16	67731973	RANBP10	GeneBody
cg03732999	chr2	33208481	LTBP1	GeneBody
cg22890885	chr2	161179390	TANK	GeneBody
cg16422944	chr8	47275720	SPIDR	GeneBody
cg25708399	chr16	19522692	CCP110;GDE1	TSS1500;TSS1500	S_Shore;N_Shore
cg10587895	chr8	60642939
cg05457104	chr13	28717238	SLC46A3	GeneBody	N_Shore
cg01285974	chr3	167837907
cg10781029	chr7	24892750	OSBPL3;OSBPL3	TSS200;TSS1500
cg03803395	chr6	14285188	LOC124901266;LINC01108	TSS1500;exon1
cg01572732	chr7	143967652	OR2F1	distal_enhancer
cg01126010	chr9	27564906	C9orf72	distal_enhancer
cg25743015	chr11	102905401	RNU7-159P	prox_enhancer
cg10114791	chr3	131738415	CPNE4	GeneBody
cg25042845	chr1	23979147	SRSF10	prox_enhancer	N_Shore
cg07956524	chr13	91132529	LINC00379	prox_enhancer
cg08775511	chr1	180990807	STX6	GeneBody
cg26145091	chr22	25025441	KIAA1671	GeneBody	N_Shelf
cg14864845	chr10	121177576	LINC01153	other_regul_region
cg11737856	chr22	38628639	FAM227A	other_regul_region
cg26432659	chr8	57182484	LINC01606	distal_enhancer
cg19263684	chr2	2330994	MYT1L	exon1
cg08361971	chr1	168280786	TBX19;TBX19	TSS200;TSS1500
cg15362782	chr1	12367140	VPS13D;LOC124903845	GeneBody;GeneBody
cg23437374	chr16	21626611	METTL9	GeneBody
cg16913600	chr5	81736265	SSBP2	other_regul_region
cg11127124	chr3	173746545	NLGN1	GeneBody
cg23905519	chr13	72422557
cg20950090	chr10	17409062	ST8SIA6	GeneBody
cg15734177	chr5	119583244	FABP5P6	distal_enhancer
cg24629311	chr19	34306297	RPL29P33	distal_enhancer
cg17467003	chr2	190925867	GLS	GeneBody
cg26770591	chr5	119206459	DMXL1	GeneBody
cg24769285	chr14	20414800	TEP1	TSS1500	S_Shore
cg26587188	chr13	28138398	PAN3;PAN3;PAN3	TSS200;TSS1500;exon1	Island
cg12334177	chr4	70930483	MOB1B	distal_enhancer
cg06211352	chr16	3656041	DNASE1	prox_enhancer
cg20773576	chr11	66466171	PELI3;PELI3	TSS200;TSS1500	N_Shore
cg18465030	chr6	135089038
cg23501445	chr18	45978374
cg18329638	chr2	72354806	RPS15AP13	distal_enhancer
cg25731039	chr12	53726432	CALCOCO1	prox_enhancer
cg07773109	chr14	73651717	DNAL1	GeneBody
cg16200007	chr2	105330110	TGFBRAP1	prox_enhancer	Island
cg11136960	chr20	63826743	ZBTB46	distal_enhancer	N_Shelf
cg10650353	chr20	35280683	EIF6	GeneBody	S_Shelf;N_Shelf
cg25232848	chr1	8661519	RERE	distal_enhancer
cg00033501	chr12	100143269	BLTP3B;BLTP3B-DT	TSS1500;exon1	S_Shore
cg02988476	chr6	65707207	EYS	promoter
cg27522205	chr12	51390642	SLC4A8	prox_enhancer	N_Shore
cg27090417	chr15	69358750	PAQR5	prox_enhancer
cg02443162	chr9	119209190	BRINP1	GeneBody
cg07552260	chr12	24128587	MIR920	distal_enhancer
cg09303239	chr2	227772621	SNRPGP8	distal_enhancer
cg14324411	chr10	133373834	ECHS1	TSS1500	S_Shore
cg20316986	chr7	139316495	UBN2	GeneBody
cg07120158	chr12	32485735	FGD4	promoter
cg19283743	chr12	38934755	CPNE8	distal_enhancer
cg09245517	chr12	105172190	APPL2	distal_enhancer
cg01825133	chr9	38360368	LOC107987065;LOC105376040	GeneBody;GeneBody
cg20256779	chr8	94437141	FSBP	promoter
cg08500898	chr2	170180116	MYO3B;MYO3B	TSS200;TSS1500
cg10717509	chr15	99240257	TTC23	GeneBody
cg04800041	chr2	186481111	ZC3H15	distal_enhancer
cg20482554	chr2	130883403	ARHGEF4	other_regul_region
cg25347634	chr10	121678726
cg14381335	chr6	92790392	LOC124901507;LOC124901507	TSS200;TSS1500
cg20864201	chr1	152313810	CCDST	exon1
cg04528888	chr9	121500014	GGTA1;GGTA1P	prox_enhancer;prox_enhancer	Island
cg23776302	chr3	37321462	GOLGA4	GeneBody
cg09615864	chr1	207321360	CD55	promoter	Island
cg05314191	chr16	78021538	CLEC3A	other_regul_region
cg25282186	chr1	246806016
cg13796165	chr2	204184300
cg12961546	chr12	56315946	CNPY2	promoter	Island
cg24053816	chr17	38669963	EPOP	promoter	N_Shelf
cg25595586	chr1	48082594	LINC02794	GeneBody
cg04997452	chr15	39405155	LOC105370777	GeneBody
cg09579341	chr9	126335107	MVB12B	distal_enhancer	N_Shelf
cg23274827	chr8	66192435	LINC00967	exon1
cg08097289	chr6	108543102
cg02690807	chr2	162092360
cg21693354	chr14	34992212	SRP54	TSS1500
cg21195994	chr2	108365651
cg25204951	chr14	29425603
cg08831194	chr7	107213353	COG5	GeneBody
cg21653385	chr3	29369858	RBMS3	GeneBody
cg18934981	chr1	247933559	OR2AJ1	GeneBody	N_Shelf
cg00891781	chr2	42925687	AC016735.1	distal_enhancer
cg11876803	chr7	149146528	ZNF398	prox_enhancer	N_Shore
cg12024636	chr7	158502630	MIR595	other_regul_region
cg25427889	chr19	7748974	CD209	prox_enhancer
cg26024605	chr12	1711928	ADIPOR2	GeneBody
cg02066981	chr4	6935076	TBC1D14	distal_enhancer
cg18359985	chr3	120022953	PARLP1	distal_enhancer
cg27198039	chr4	27216046	LINC02261	prox_enhancer
cg26902418	chr16	80611109	CDYL2	GeneBody
cg00781833	chr7	24318659	NPY	other_regul_region
cg01142394	chr1	103554484	AMY2B;AMY2B	TSS200;TSS1500
cg13956575	chr11	128944664	TP53AIP1	other_regul_region
cg17602145	chr12	109501377	UBE3B	distal_enhancer
cg11974120	chr6	130216079	SAMD3;SAMD3	TSS200;TSS1500
cg11492661	chr8	47428793	SPIDR	GeneBody
cg08658347	chr14	24035346	RP11-468E2.9;DHRS4L1	prox_enhancer;prox_enhancer
cg23031500	chr17	40648556	SMARCE1	promoter	S_Shore
cg10899230	chr2	70829669	CD207	distal_enhancer
cg19935285	chr8	17703371	MTUS1	GeneBody
cg14735309	chr2	204023279
cg09660116	chr1	31689638	COL16A1	distal_enhancer
cg06254044	chr11	108468482	C11orf65	TSS1500
cg15943628	chr6	42782062	GLTSCR1L;BICRAL	promoter;promoter	N_Shore
cg24598325	chr19	45046082	RNU6-611P	prox_enhancer
cg05826162	chr18	74499469	CNDP2	prox_enhancer	S_Shelf
cg12960400	chr8	106598494	OXR1;OXR1-AS1	GeneBody;GeneBody
cg06239752	chr2	240180525
cg07616332	chr17	18349157	SHMT1	GeneBody
cg19769503	chr12	105327320	C12orf75-AS1	prox_enhancer	N_Shelf
cg20129796	chr14	91257680	GPR68	GeneBody	S_Shelf
cg17804109	chr16	1779471	SPSB3	distal_enhancer	S_Shelf;N_Shelf
cg01706036	chr1	184754737	EDEM3	promoter	Island
cg25583774	chr3	52268560	MIRLET7G;MIRLET7G	TSS200;TSS1500
cg19013966	chr6	157317337	TMEM242	distal_enhancer
cg17722397	chr2	134253318	MGAT5	TSS1500
cg09489900	chr2	63856359	UGP2	distal_enhancer
cg13151724	chr16	24540091	RBBP6	prox_enhancer	Island
cg25635124	chr13	69222292	LINC00383	other_regul_region
cg27646434	chr6	129596924	ARHGAP18	GeneBody
cg09269541	chr14	103679309	KLC1	GeneBody
cg05109877	chr20	63378081	LOC124904953	GeneBody
cg16236787	chr8	38421772	FGFR1	GeneBody
cg04066121	chr8	102389234	UBR5	distal_enhancer
cg00868421	chr6	142089623	NMBR	GeneBody	S_Shore
cg15189197	chr1	17164211	LINC02783	distal_enhancer
cg00453605	chr11	26308725	ANO3	GeneBody
cg05500904	chr2	10126822	RRM2	distal_enhancer	S_Shelf
cg00557924	chr15	69723363
cg21519850	chr4	185665815	SORBS2	GeneBody
cg06482865	chr19	29213475	UQCRFS1-DT	prox_enhancer	S_Shore
cg05478243	chr5	66736641	MAST4	exon1
cg21967159	chr20	53721108
cg07312403	chr18	13072593	CEP192	GeneBody
cg08962045	chr15	33236959	TMCO5B	distal_enhancer
cg22904647	chr16	19718087	KNOP1;IQCK	promoter;promoter	Island
cg22384230	chr6	44257729	SLC35B2	TSS1500	Island
cg01119336	chr1	204201744	KISS1	distal_enhancer
cg11151586	chr8	27917052	SCARA5	GeneBody
cg14889690	chr10	21943771	RN7SKP37	distal_enhancer
cg01749554	chr8	72888984	KCNB2	GeneBody
cg21438477	chr17	19671053	ALDH3A2	distal_enhancer
cg26062273	chr7	78167996	MAGI2	GeneBody
cg24776078	chr2	9165666
cg12052386	chr7	123558011	NDUFA5	promoter	S_Shore
cg10569018	chr1	153616113	S100A14	promoter
cg02238229	chr14	105907281
cg03396108	chr15	47411810	SEMA6D	GeneBody
cg02023276	chr7	151352162	NUB1	distal_enhancer
cg04074849	chr17	75673481	SAP30BP	GeneBody
cg24553057	chr19	41840244	LYPD4	TSS1500
cg17204222	chr7	37691894	GPR141	distal_enhancer
cg23062598	chr3	15454108	COLQ	GeneBody
cg10107076	chr7	33054559	NT5C3A	distal_enhancer
cg15917394	chr20	35627725	SPAG4	other_regul_region
cg09648092	chr17	69061209	ABCA9	promoter
cg09432475	chr6	36570351	STK38	distal_enhancer
cg03237393	chr9	4277816	GLIS3-AS2	distal_enhancer
cg16201653	chr8	41977601	KAT6A	GeneBody
cg07768078	chr6	170162510	LOC102724511	GeneBody	S_Shore
cg21863229	chr3	58165415	FLNB-AS1	distal_enhancer
cg15071887	chr19	13224944	CACNA1A	GeneBody
cg22841328	chr1	95119716	TLCD4;TLCD4-RWDD3	GeneBody;GeneBody	S_Shelf
cg07603523	chr2	16106905
cg12347442	chr2	43792893	DYNC2LI1	promoter
cg16300263	chr18	41875280	LOC105372085	GeneBody
cg18028878	chr3	71367478	FOXP1	distal_enhancer
cg11271075	chr17	4894710	C17orf107	distal_enhancer
cg17012682	chr1	91148836	Y_RNA	distal_enhancer
cg21997337	chr7	16919049
cg02326013	chr2	2134129	MYT1L	GeneBody
cg16815358	chr11	3102384	OSBPL5	distal_enhancer
cg25240859	chr12	12725909	APOLD1	promoter	Island
cg08690001	chr1	29719315
cg23872297	chr16	81737601	PLCG2;LOC105369213	TSS1500;TSS1500
cg21000520	chr3	77224275	ROBO2	GeneBody
cg17705152	chr2	55019641	RNU6-433P	distal_enhancer
cg19251581	chr14	20316486	CCNB1IP1	GeneBody
cg23206329	chr12	111365007	PHETA1;FAM109A	prox_enhancer;prox_enhancer	S_Shore;N_Shelf
cg06543886	chr13	34391206	LINC02343	distal_enhancer
cg26355746	chr22	39926620	GRAP2	distal_enhancer
cg10009293	chr1	11806110	CLCN6;MTHFR	promoter;promoter	Island
cg04480879	chr3	4978929	BHLHE40	prox_enhancer	Island
cg09205607	chr3	138743665	PIK3CB	distal_enhancer
cg04923138	chr3	52405817	BAP1	distal_enhancer	N_Shelf
cg22321713	chr17	35892854	7SK	distal_enhancer
cg23202832	chr13	42170285	CHCHD2P11	distal_enhancer
cg00122434	chr7	88281869	AC003991.3	distal_enhancer
cg26537719	chr11	123003656
cg26280309	chr4	173699072	LINC02269	promoter
cg14372812	chr12	105100582	ALDH1L2	other_regul_region
cg16060607	chr20	52863542	LOC105372668	GeneBody
cg11617974	chr8	139532380
cg09397653	chr15	68351065	ITGA11	GeneBody
cg00313852	chr9	128231086	DNM1	GeneBody	N_Shelf
cg22633245	chr12	109184352	ACACB	GeneBody
cg07709073	chr5	14109299	TRIO	distal_enhancer
cg27317016	chr8	23019420	RHOBTB2	GeneBody
cg15065512	chr12	57237204	NDUFA4L2	promoter	S_Shore;N_Shore
cg05727165	chr14	92119370	NDUFB1	GeneBody	N_Shore
cg11514575	chr1	152842462	LCE6A	TSS1500
cg08746139	chr11	70769093	SHANK2	distal_enhancer
cg04103432	chr2	188976856	MIR1245A	prox_enhancer
cg09423563	chr16	8623553	METTL22	GeneBody	S_Shore
cg01543570	chr3	15794431	ANKRD28	distal_enhancer
cg11909640	chr7	158471292	PTPRN2	GeneBody
cg07630449	chr20	23340662	NXT1	distal_enhancer
cg08487904	chr5	127030366	MARCHF3;LOC105379163;MARCHF3;MARCHF3	TSS200;TSS1500;TSS1500;exon1	Island
cg04843049	chr3	46982930	CCDC12	prox_enhancer	S_Shelf
cg07309060	chr9	129643765			S_Shore
cg12596623	chr2	179180313	SESTD1	distal_enhancer
cg22027385	chr16	54848349	LOC101927480;LOC101927480	TSS200;TSS1500
cg09201221	chr5	113022714	DCP2	distal_enhancer
cg18182685	chr16	88730987	HSALR1	prox_enhancer	S_Shelf
cg16298087	chr6	17794740	Y_RNA	other_regul_region
cg21497586	chr6	74069231	LOC101928516	TSS1500
cg13530255	chr5	166087757
cg14210533	chr16	29863313	CDIPT	promoter	S_Shore
cg08300876	chr3	181824092
cg20825307	chr16	19455575	TMC5	TSS1500
cg04923560	chr4	144646096	HHIP;HHIP-AS1	promoter;promoter	Island
cg03836181	chr7	140033774	PARP12	GeneBody
cg05255762	chr10	70589410	PRF1	distal_enhancer
cg06679261	chr3	39808566	MYRIP	prox_enhancer	N_Shore
cg23341488	chr11	10414954	RNU6ATAC33P	distal_enhancer
cg00724095	chr10	114710228	PPIAP19	distal_enhancer
cg10546270	chr8	94545531	VIRMA	GeneBody
cg15883410	chr11	709308	EPS8L2	promoter	S_Shelf;N_Shelf
cg26915785	chr14	92797771	GOLGA5	GeneBody	S_Shelf
cg03525720	chr14	22958767			S_Shore
cg07551601	chr10	72343611	DNAJB12	GeneBody
cg23244859	chr10	36539287	NAMPTP1	distal_enhancer
cg25343121	chr17	56869952	LOC124904037	GeneBody
cg14384714	chr20	25247122	PYGB	prox_enhancer	N_Shore
cg09348441	chr12	28108706	IFT57P1	distal_enhancer
cg25406516	chr10	104281606	GSTO2	GeneBody
cg01906660	chr1	210328134	HHAT	promoter	N_Shore
cg19783563	chr13	112331297	LINC01044	promoter	Island
cg27192023	chr3	149815590	RNF13	distal_enhancer	S_Shelf
cg16515379	chr3	119750561	CFAP91	GeneBody
cg05586392	chr15	80174961	FAH	GeneBody
cg04981630	chr3	127738939	ABTB1	distal_enhancer
cg10742446	chr4	123008691	AFG2A	GeneBody
cg19694909	chr10	5554564
cg12475934	chr3	177121221	Y_RNA	prox_enhancer
cg01252491	chr1	231720086	RNU5A-5P	distal_enhancer
cg00411120	chr21	44847035			N_Shore
cg15622493	chr3	174858779	NAALADL2	TSS1500
cg14485156	chr11	77700911	RSF1	GeneBody
cg25428804	chr15	57152043	TCF12	distal_enhancer
cg24568178	chr2	112553251	LOC124907870	TSS1500
cg10892232	chr19	46148044	IGFL2	promoter
cg06627964	chr14	21022430	NDRG2	GeneBody	N_Shelf
cg13058321	chr7	90600154	CDK14	GeneBody	S_Shelf
cg27053588	chr10	70222480	PPA1	distal_enhancer
cg20073657	chr12	121989947	BCL7A	distal_enhancer
cg02400211	chr19	51224731	CD33	TSS1500
cg01525935	chr10	110005355	ADD3	TSS1500	N_Shore
cg11419184	chr22	15387335
cg26469968	chr5	21813928	HSPD1P1	distal_enhancer
cg11494316	chr8	93234912	LOC105375643	GeneBody
cg21688118	chr14	92532688	RIN3	GeneBody
cg00853519	chr16	28191842	RNY1P10	distal_enhancer
cg09465791	chr20	19652657	SLC24A3	GeneBody
cg05100192	chr16	49678463	ZNF423	GeneBody
cg08979510	chr2	135675258	R3HDM1	GeneBody
cg15523543	chr2	191638703
cg10373335	chr8	40716913	ZMAT4	distal_enhancer
cg14774134	chr11	68050551	TCIRG1	GeneBody
cg00539572	chr11	113817843	USP28	GeneBody
cg04290158	chr17	48629514	HOXB-AS4	prox_enhancer	S_Shelf
cg11474856	chr14	68879045	HMGN1P3	distal_enhancer	S_Shelf
cg15601530	chr14	74650920	LOC105370567	GeneBody
cg26849393	chr10	102564529	RPL23AP58	distal_enhancer
cg01641435	chr15	44199673	FRMD5	distal_enhancer
cg17217509	chr5	77777814	TBCA	prox_enhancer	S_Shore
cg12294509	chr5	115097474
cg15791369	chr12	14365018	RPL30P11	prox_enhancer
cg16261614	chr1	63772331	ROR1	prox_enhancer	N_Shore
cg03738361	chr17	67587611	PITPNC1	GeneBody
cg18741026	chr5	126755517	LMNB1-DT	GeneBody
cg17855943	chr1	248817262	SH3BP5L	distal_enhancer
cg25688280	chr6	13678704	LOC124901523	TSS1500
cg10140285	chr2	131372270
cg00976177	chr10	35859021	LINC02630	distal_enhancer
cg26250120	chr1	145727891	CD160	GeneBody
cg07790889	chr15	43017201	FDPSP4	other_regul_region
cg23762900	chr15	63596400	FBXL22	prox_enhancer
cg01136644	chr7	50866556
cg03282858	chr16	74678997	MLKL	GeneBody
cg24967965	chr10	72682507
cg16313227	chr11	638974	DRD4	GeneBody	Island
cg25362980	chr7	139623600	HIPK2	GeneBody
cg23774991	chr12	14849826	ART4	distal_enhancer
cg17979835	chr1	151520622	CGN	GeneBody
cg00623141	chr1	39086678	MACF1	GeneBody
cg23572813	chr19	1511740	ADAMTSL5;ADAMTSL5	TSS200;TSS1500	S_Shelf;S_Shelf;S_Shore;N_Shore
cg02780570	chr12	94898385	LOC105369915	GeneBody
cg03585489	chr8	67457167	ARFGEF1-DT;CPA6	GeneBody;GeneBody
cg13228562	chr5	176944561	UIMC1	distal_enhancer
cg26241591	chr1	246261796	SMYD3-IT1	distal_enhancer
cg17700352	chr17	64091377	ERN1	GeneBody
cg26022154	chr22	30475193
cg17594434	chr17	48484977	Y_RNA	distal_enhancer
cg01248111	chr1	116478288	LOC112268235	TSS1500
cg26326728	chr10	1375583	ADARB2	GeneBody	S_Shore
cg14714519	chr5	172528595	LINC01944	distal_enhancer
cg21056805	chr2	65106483	RAB1A	GeneBody
cg21697804	chr8	115995124	LINC00536	GeneBody
cg02818776	chr16	81923322	PLCG2	GeneBody
cg03308224	chr2	109474102	RPL37P12	distal_enhancer
cg24847863	chr15	71355244	THSD4	GeneBody
cg12436575	chr16	2741621	SRRM2-AS1	GeneBody
cg18106508	chr6	15993810	LINC02543	prox_enhancer
cg13065990	chr8	123002368	LOC124902013;LOC124902013	TSS200;TSS1500
cg21278306	chr12	48662644	KANSL2	GeneBody
cg20819070	chr8	23763508	LOC107986930	GeneBody
cg26773215	chr14	100958006	MEG8	GeneBody
cg10070557	chr6	127266695	RNF146	promoter	Island
cg14467990	chr2	67323861
cg21283863	chr19	47110143	ZC3H4	distal_enhancer	N_Shore;N_Shelf;N_Shelf
cg09550136	chr8	116479369
cg11218270	chr20	62590509	LINC02970	distal_enhancer
cg03878020	chr14	26916882
cg13725767	chr1	182795666	NPL	prox_enhancer
cg26917608	chr18	8451541	RN7SL50P	distal_enhancer
cg14013155	chr21	28627284	N6AMT1	GeneBody
cg24591338	chr1	180906349	LINC02816	TSS1500
cg06280360	chr8	107295645	ANGPT1	GeneBody
cg03179020	chr8	77002055	PEX2	prox_enhancer	S_Shore
cg22766065	chr4	6289067	WFS1	other_regul_region
cg19379521	chr1	184584059	C1orf21	GeneBody
cg17922749	chr16	27973692	GSG1L	GeneBody
cg15053890	chr5	142534787	RPS12P10	other_regul_region
cg11522179	chr17	21273151			N_Shelf
cg03596076	chr11	62839805	WDR74	promoter	S_Shore
cg09895876	chr18	13610942	MIR4526	promoter
cg07805068	chr15	89324367	POLG	GeneBody
cg10737898	chr1	21820217	LDLRAD2	distal_enhancer	N_Shelf
cg20018667	chr18	8542644
cg26353421	chr17	59451683	LINC01476;LOC124904040	GeneBody;GeneBody
cg05783316	chr12	59810687	LOC100996696	TSS1500
cg07545526	chr4	13477084	RAB28	distal_enhancer
cg04510490	chr9	114348946	AKNA	promoter
cg02373061	chr3	163303464	LINC01192;LOC105374188;LINC01192	TSS200;TSS1500;TSS1500
cg16292200	chr6	157892897	SNX9-AS1	promoter
cg24236953	chr10	121556840	FGFR2	GeneBody
cg16578613	chr3	132039992	CPNE4	TSS1500
cg17000410	chr21	15424128	LOC101927745;LOC124905055	GeneBody;GeneBody
cg18388475	chr3	24376240	RPL31P20	distal_enhancer
cg21057059	chr10	80540757	SH2D4B	promoter
cg11260352	chr7	75452516	POM121C	distal_enhancer
cg05857016	chr2	126860499	AC114783.1;TEX51	other_regul_region;other_regul_region
cg02216566	chr10	95098024
cg19447782	chr3	81419745
cg22393555	chr6	144582103	UTRN	prox_enhancer
cg13458462	chr22	43125969	BIK	distal_enhancer
cg13394726	chr1	46481236	DMBX1	distal_enhancer
cg22611217	chr7	4266689	SDK1	GeneBody	S_Shore
cg08719919	chr10	32057792	KIF5B	TSS1500	S_Shore
cg07448006	chr4	175509537	TSEN2P1	promoter
cg00485133	chr6	159726805	WTAP;WTAP	TSS1500;exon1	Island
cg12720975	chr7	140063928	PARP12	TSS1500	S_Shore
cg05706613	chr8	42257175	IKBKB-DT	GeneBody
cg08852951	chr20	917334	ANGPT4	TSS1500
cg26866277	chr1	1315447	INTS11	GeneBody	S_Shelf;N_Shelf
cg14117523	chr3	63824447	CDHR18P	distal_enhancer
cg24230560	chr8	22398583	SLC39A14	GeneBody
cg16745508	chr20	22680582	LINC01747	GeneBody
cg27072594	chr2	176764024	LOC101929963	TSS1500
cg13641815	chr14	105487084	CRIP1	GeneBody	Island;N_Shelf
cg03169191	chr6	140853494	LOC102723724	GeneBody
cg08276746	chr17	59565192	DHX40	TSS1500	N_Shore
cg06760004	chr15	42401667	CAPN3	prox_enhancer
cg08384574	chr16	8861694	CARHSP1	promoter
cg16448009	chr11	64229538	DNAJC4	TSS1500	S_Shelf;N_Shore
cg09834351	chr15	64387610	TRIP4	promoter	N_Shore
cg21396052	chr16	32172033	HERC2P4	GeneBody
cg16799223	chr11	47378648	SPI1	promoter	S_Shore
cg27099480	chr3	177714339	LINC00578	distal_enhancer
cg08713740	chr20	17659902	RRBP1	prox_enhancer
cg20570202	chr2	82831142	LOC105374831	GeneBody
cg10434304	chr2	235910295	TMSB10P1	distal_enhancer
cg15512801	chr10	103349133	PCGF6	GeneBody	N_Shore
cg21465151	chr15	52208562	GNB5	distal_enhancer
cg04841442	chr20	34876107	ACSS2	prox_enhancer	S_Shelf;N_Shore
cg10004224	chr2	27039798	TMEM214	GeneBody
cg24748774	chr4	85393325	ARHGAP24	distal_enhancer
cg19631078	chr14	56217275	PELI2	exon1
cg24983713	chr20	12935371	LOC105372535	TSS1500
cg10516573	chr1	68196767	GNG12-AS1;WLS	GeneBody;GeneBody
cg02515559	chr10	126087932	RNA5SP328	distal_enhancer
cg16749094	chr17	50288662	TMEM92-AS1	prox_enhancer
cg22216342	chr8	124449812	TRMT12	TSS1500
cg07977269	chr5	53360230
cg03663205	chr2	152345787	FMNL2	other_regul_region
cg15705083	chr12	125349358	TMEM132B	distal_enhancer
cg09490395	chr3	195700146	MUC20-OT1	prox_enhancer
cg21397532	chr19	53335969	ZNF845	GeneBody	S_Shore
cg09334355	chr6	28727049	RPSAP2	distal_enhancer
cg00336267	chr5	167639423	TENM2	GeneBody
cg20930751	chr16	396692	NME4	promoter	N_Shore
cg12183789	chr7	1986733	AC110781.3	distal_enhancer	N_Shore;N_Shelf
cg00585031	chr6	17882841	KIF13A	GeneBody
cg26999833	chr19	43664061	RN7SL368P	distal_enhancer
cg16405127	chr20	33896971	TPM3P2	other_regul_region
cg26614557	chr18	50717379	MAPK4	GeneBody
cg18182575	chr17	28599329	SPAG5-AS1	prox_enhancer	Island
cg08618000	chr1	877013	FAM41C	prox_enhancer
cg21966637	chr16	89413407	ANKRD11;LOC128462377	GeneBody;GeneBody
cg13106007	chr8	127422498	CASC8	prox_enhancer
cg09023124	chr2	69952949	ASPRV1	distal_enhancer
cg00090306	chr8	71793577
cg13256819	chr14	92739869	LGMN	distal_enhancer
cg08871031	chr10	663374	DIP2C-AS1;PRR26	distal_enhancer;distal_enhancer
cg03019584	chr19	23186037
cg02041594	chr16	78163409	WWOX	GeneBody
cg15805157	chr1	11598510
cg06643360	chr2	240748846	KIF1A	GeneBody
cg25927771	chr11	65294156	POLA2;LOC105369344	GeneBody;GeneBody
cg01264399	chr2	45820980	PRKCE-AS1	distal_enhancer
cg07230471	chr20	44164243	JPH2	GeneBody	S_Shelf
cg01377436	chr12	15208088	RERG	GeneBody
cg23432456	chr2	31130789	GALNT14	TSS1500
cg02412598	chr9	2157105	SMARCA2	TSS1500
cg08007968	chr9	100449534	MSANTD3-TMEFF1	distal_enhancer
cg11395879	chr4	186595915	FAT1	GeneBody
cg24490888	chr22	20066112	TANGO2	GeneBody
cg25582235	chr20	63737212	LIME1	GeneBody	S_Shelf;N_Shore
cg12939335	chr14	92059542	LOC124903363;ATXN3	GeneBody;GeneBody
cg03696765	chr2	157790283	ACVR1	distal_enhancer
cg07795298	chr12	120762107
cg23167627	chr3	112651839	CCDC80	distal_enhancer
cg26565078	chr3	183497436	TVP23CP3	other_regul_region
cg03107656	chr9	21268553	LOC107987053	GeneBody
cg18455136	chr3	3061304	CNTN4-AS1	prox_enhancer
cg18235424	chr12	122133227	MLXIP	prox_enhancer
cg20371265	chr10	78641067	LOC105378379	GeneBody
cg23094251	chr7	136403848	LOC105375523	GeneBody
cg03857847	chr3	33660215	CLASP2	prox_enhancer
cg15804993	chr14	72906555	DPF3	distal_enhancer
cg23170049	chr2	139827268
cg01123009	chr16	30014721	DOC2A	other_regul_region	S_Shelf
cg04212248	chr5	134702601	SEC24A	GeneBody
cg05198134	chr11	66290868	TMEM151A	TSS1500	S_Shore;N_Shore;N_Shelf
cg22123175	chr17	7205139	DLG4	promoter	Island
cg21567120	chr6	170403996	FAM120B	GeneBody
cg12720030	chr16	47121250	LOC124903806	TSS1500
cg11081691	chr1	51792903	NRDC	GeneBody
cg09188737	chr3	47087450	MRPL57P3	other_regul_region
cg03350607	chr22	39113965	COX5BP7	distal_enhancer
cg22523443	chr4	94519101	PDLIM5	distal_enhancer
cg02628911	chr2	31002793	GALNT14	GeneBody
cg24322253	chr5	81991200	ATG10	GeneBody
cg09351288	chr5	181198118	TRIM7	GeneBody	S_Shelf
cg16211906	chr2	96579554	ARID5A	distal_enhancer
cg19876221	chr3	197282965	DLG1	GeneBody
cg22272011	chr16	12129532	SNX29	GeneBody
cg01301898	chr5	124716857	ZNF608	exon1
cg03939192	chr11	3401396	TSSC2	other_regul_region
cg26777222	chr13	107321665	SNORD31B	TSS1500
cg09209794	chr1	225864437	TMEM63A	distal_enhancer
cg19800435	chr7	27740407	TAX1BP1-AS1	promoter	Island
cg08601018	chr2	50476538	NRXN1	GeneBody
cg18635589	chr13	38309043	UFM1	distal_enhancer
cg27618173	chr8	133057618	PTCSC1	distal_enhancer
cg07200780	chr22	38668757	CBY1	GeneBody
cg12289524	chr4	39317192	RFC1	GeneBody
cg24223637	chr5	7978823
cg09283387	chr1	203999501	LOC105371689	GeneBody
cg21289006	chr3	49118215	USP19	GeneBody	N_Shelf
cg26816659	chr4	2798992	SH3BP2	distal_enhancer
cg17117345	chr15	84716760	SEC11A	prox_enhancer	S_Shore
cg12598838	chr19	6771430	VAV1	TSS1500	S_Shelf
cg26085232	chr12	2095089	CACNA1C	distal_enhancer
cg06832730	chr11	3161539	OSBPL5	distal_enhancer	S_Shore;N_Shelf
cg12198093	chr7	5177789	RNU6-215P	distal_enhancer
cg08965162	chr17	42355901	STAT3	distal_enhancer
cg14455196	chr6	112217912	LAMA4	GeneBody
cg03971911	chr7	117648642	CFTR	GeneBody
cg16071496	chr13	75401483	TBC1D4	GeneBody
cg13793049	chr2	237590481	RAB17	promoter
cg11713189	chr15	29099361	APBA2	GeneBody
cg04107533	chr1	201115378	CACNA1S	distal_enhancer	Island
cg05268190	chr11	63720265	RTN3	GeneBody
cg01490648	chr1	157820570	FCRL1	prox_enhancer
cg15631184	chr2	151503482	RIF1;NEB	GeneBody;GeneBody
cg00577441	chr1	35577789	TFAP2E-AS1	promoter	S_Shelf;Island
cg20639705	chr10	6017282	LOC124902573;LOC124902573	TSS200;TSS1500
cg19060733	chr8	1764394	KBTBD11-OT1	prox_enhancer	S_Shore;Island
cg14196488	chr12	88471931	Y_RNA	distal_enhancer
cg10889344	chr4	72313369	ADAMTS3	GeneBody
cg06768854	chr4	82945951	LIN54	GeneBody
cg03370878	chr7	75555771	PMS2P3	promoter	N_Shelf
cg11980493	chr1	26739539	ARID1A	distal_enhancer
cg00100515	chr6	47672348	ADGRF2P	GeneBody
cg22045126	chr16	66878884	PDP2	prox_enhancer	N_Shore
cg24471308	chr20	5969870	MTCO1P59	distal_enhancer
cg04623987	chr19	32325156
cg06936956	chr10	133296032	TUBGCP2	distal_enhancer
cg00468139	chr7	1339024
cg18375153	chr3	187208626	LOC101929106	TSS1500
cg23764016	chr11	56464263	OR5M9	TSS1500
cg19977951	chr20	47484479	RNU6-497P	promoter
cg16330697	chr1	182590461	RNASEL	TSS1500
cg21994774	chr16	75260870	BCAR1	distal_enhancer
cg13211715	chr10	97165134	SLIT1	distal_enhancer
cg01013002	chr6	36026324	MAPK14	TSS1500	N_Shore
cg14541419	chr15	47397148	SEMA6D	GeneBody
cg09181453	chr10	127548486	NPS	TSS1500
cg26110474	chr11	32033166	LINC03031	distal_enhancer
cg01778151	chr1	60157152	LINC02778	distal_enhancer
cg20561790	chr19	41226763	AXL	promoter	S_Shore
cg22149964	chr14	91467718	PPP4R3A	GeneBody
cg10369145	chr2	144521650	LINC01412	TSS1500	S_Shelf;N_Shelf
cg09097187	chr8	73932659
cg21637908	chr16	67247622	FHOD1	promoter	Island;N_Shore
cg18426114	chr16	172867	HBA2;HBA2	TSS200;TSS1500	Island;N_Shelf
cg25840154	chr21	36946150	HLCS	GeneBody
cg07908005	chr6	14393358	LOC105374943	GeneBody
cg03309895	chr14	60973721	TRMT5	GeneBody
cg22822673	chr6	138752450	CCDC28A-AS1	GeneBody
cg24244524	chr5	179501750
cg22816626	chr1	74391169	FPGT-TNNI3K;TNNI3K	GeneBody;GeneBody
cg16168557	chr6	147744521	LOC105378044	TSS1500
cg16141338	chr6	67544799
cg16456937	chr2	218260849	GPBAR1	promoter
cg04578029	chr3	49197948	IHO1	TSS1500	N_Shore
cg03197296	chr3	50419138	RNA5SP131	prox_enhancer
cg13266707	chr6	14911232	LOC105374945	GeneBody
cg16207944	chr14	105865382	IGHJ2	promoter	N_Shore
cg16142531	chr2	148068364	LOC105373673;LOC105373673	TSS200;TSS1500
cg04036282	chr13	99318150	UBAC2	GeneBody
cg21343436	chr6	39408013	KIF6	GeneBody
cg19772756	chr16	48167599	ABCC11	GeneBody
cg19950266	chr17	39080706	RDM1P5;PLXDC1	GeneBody;GeneBody
cg03967131	chr2	196163019	STK17B	distal_enhancer
cg17650748	chr5	21154648	LOC102723561	GeneBody
cg05832985	chr10	5523279	CALML3-AS1	other_regul_region	N_Shore
cg15887450	chr11	826075	CRACR2B;CRACR2B	TSS200;TSS1500	S_Shore;N_Shore;N_Shelf
cg03871393	chr13	51618716	ATP5PBP1	distal_enhancer
cg05894355	chr1	50108564	ELAVL4	TSS1500
cg21631387	chr2	176817180
cg10048130	chr12	55838572	MMP19	GeneBody
cg11101528	chr3	12759312	TMEM40	promoter
cg24644904	chr2	72108310	CYP26B1	distal_enhancer
cg25901407	chr12	3228638	RPS27P3	distal_enhancer
cg12387740	chr16	48433932	Metazoa_SRP	prox_enhancer
cg14748513	chr8	37775872	PLPBP	GeneBody
cg22889925	chr3	189778837	TP63	GeneBody
cg24086208	chr4	152266930	RN7SL446P	distal_enhancer
cg23008112	chr16	1501672	TELO2	distal_enhancer	S_Shore;N_Shelf
cg16157364	chr14	44567316
cg16185146	chr14	24205790	TSSK4	exon1
cg04554755	chr3	12351260	PPARG	promoter
cg08396747	chr1	116966932	RNA5SP55	distal_enhancer
cg05512967	chr17	78780023	CYTH1	distal_enhancer	N_Shore
cg00718355	chr3	37967388	MIR26A1	prox_enhancer
cg26661012	chr2	201796335
cg16964198	chr10	94439614	TBC1D12	GeneBody
cg14271420	chr1	235951885	RP5-940F7.2	distal_enhancer
cg15246767	chr1	20638018	PINK1	GeneBody	S_Shelf
cg25673981	chr1	97094663	DPYD-AS1	prox_enhancer
cg25442687	chr7	107937954	LAMB1	GeneBody
cg12253199	chr19	13334134	CACNA1A	GeneBody
cg08168202	chr11	111269611	POU2AF2	distal_enhancer
cg17846427	chr11	17549620	OTOG	GeneBody
cg26821248	chr1	216006009	USH2A-AS2	distal_enhancer
cg23407997	chr10	118987356	LINC03036	distal_enhancer
cg11467948	chr1	192489180
cg13453403	chr10	93921477	SLC35G1	other_regul_region
cg17543259	chr21	46022685
cg20522618	chr10	86144481	GRID1	GeneBody
cg03980318	chr2	27566687	SPATA31H1	GeneBody
cg22007352	chr7	101629909	MYL10	TSS1500
cg05716384	chr6	63320154	LGSN	prox_enhancer
cg12598554	chr14	80224186	DIO2	distal_enhancer
cg08123463	chr1	1432917	LOC107985729	TSS1500	S_Shore;N_Shelf
cg13136648	chr4	38988659	TMEM156	GeneBody
cg07104639	chr20	15144949	MACROD2	GeneBody
cg06829032	chr20	13785176	NDUFAF5;ESF1;NDUFAF5	TSS1500;TSS1500;exon1	Island
cg20849700	chr3	37768424	ITGA9;ITGA9-AS1	GeneBody;GeneBody
cg04496403	chr14	96276809
cg12990485	chr11	70839156	SHANK2	GeneBody
cg21987442	chr14	103100024	EXOC3L4	promoter	N_Shelf
cg24368124	chr11	66151514	PACS1	distal_enhancer
cg18723295	chr7	47582584	TNS3	prox_enhancer	S_Shore
cg09167956	chr16	13333962	SHISA9	GeneBody
cg15352533	chr14	102317247	ZNF839	TSS1500	N_Shelf;S_Shelf
cg08250215	chr12	7374741	CD163L1	GeneBody
cg18995328	chr4	99635646
cg23565347	chr1	151700286	CELF3	GeneBody
cg03441860	chr6	144675425	UTRN	GeneBody
cg22121531	chr12	49273407	TUBA1C	GeneBody
cg08864443	chr5	170315409
cg02490228	chr20	30361737	FAM242A	exon1
cg03289788	chr8	132447447	KCNQ3;KCNQ3;KCNQ3	TSS200;TSS1500;exon1
cg23638272	chr10	13979163	FRMD4A	GeneBody
cg11990773	chr2	59389444	LOC105374754	exon1
cg05822046	chr16	49336693	LOC124903689	GeneBody
cg17125871	chr1	145918991	PEX11B;GNRHR2	promoter;promoter	Island
cg18782992	chr8	53817517	ATP6V1H	GeneBody
cg10963167	chr15	39757313	FSIP1	GeneBody
cg16222238	chr11	38497696
cg12861338	chr5	56942621	MIER3	GeneBody
cg10741198	chr11	47856367	NUP160	distal_enhancer
cg00372369	chr6	156848535	ARID1B	GeneBody
cg07815324	chr4	43133712
cg07056623	chr22	20852192	PI4KA	distal_enhancer
cg19708446	chr8	134778325	ZFAT	GeneBody
cg10771121	chr1	232717958	LINC01745	prox_enhancer
cg04854720	chr15	74873770	SCAMP2	TSS1500	S_Shore
cg13097376	chr12	47716902	ENDOU	distal_enhancer
cg07508910	chr10	8051440	GATA3	exon1	Island
cg16883043	chr14	78397962	NRXN3	GeneBody
cg22313421	chr17	10350947	MYH13	GeneBody
cg15209556	chr10	94362019	NOC3L	GeneBody	N_Shore
cg02013168	chr13	99352484	MIR623	distal_enhancer
cg06100686	chr11	76541956	EMSY	GeneBody
cg20481941	chr16	80570251	LINC01227	prox_enhancer
cg04982843	chr3	152519283
cg24543944	chr16	75148137	ZFP1	prox_enhancer	N_Shore
cg08173712	chr5	79168675
cg27330542	chr7	25073673	CYCS	distal_enhancer
cg27339260	chr2	85067395	LINC01964;LINC01964	TSS200;TSS1500
cg27567319	chr4	152080008	LINC02273	distal_enhancer
cg24161613	chr5	179772674	LTC4S	distal_enhancer
cg17618479	chr21	32198575	LINC00159	prox_enhancer
cg21365700	chr1	14351764	KAZN;KAZN-AS1	GeneBody;GeneBody
cg05112933	chr8	119388323	LOC124900266;LOC124900266	TSS200;TSS1500
cg00546915	chr6	89222548	GABRR1	prox_enhancer
cg27044032	chr7	154062154	DPP6	GeneBody
cg09505430	chr8	117976914	EXT1	distal_enhancer
cg05254579	chr1	151748383
cg02411663	chr12	7977411	Y_RNA	prox_enhancer
cg22222965	chr14	91482474	PPP4R3A;SMEK1	distal_enhancer;distal_enhancer
cg01228014	chr2	144478035	ZEB2	GeneBody
cg04676751	chr1	10662134	CASZ1	GeneBody	S_Shore;N_Shelf
cg23346716	chr17	27794905	NOS2	promoter	S_Shore
cg26688832	chr19	41439605	DMAC2;ATP5SL	promoter;promoter	N_Shore
cg16436233	chr11	63689537	RTN3	distal_enhancer
cg12727904	chr3	163179461	LOC124906371	TSS1500
cg11722310	chr7	132138917	PLXNA4	GeneBody
cg16118534	chr11	10416025	RNU6ATAC33P	distal_enhancer
cg18853964	chr12	123374651
cg03733987	chr2	234451909	LINC01891	distal_enhancer
cg13709193	chr2	135914945	DARS1	GeneBody
cg07735013	chr2	113067491	IL1F10	TSS1500
cg20125413	chr14	65411712	FUT8	promoter	N_Shore
cg20392934	chr10	62270037	RTKN2	TSS1500	S_Shore
cg02449225	chr8	66832147	SGK3	distal_enhancer
cg07007699	chr11	62752285	ZBTB3	prox_enhancer	N_Shore
cg07864846	chr16	2767979	SRRM2	GeneBody	S_Shore
cg17186744	chr4	137213765	LINC02511	prox_enhancer
cg10174546	chr20	53774561
cg14724042	chr6	34436949	RPS10-NUDT3	distal_enhancer
cg08426851	chr14	90535891	TTC7B	GeneBody
cg09812078	chr7	143382937	MIR6892	prox_enhancer	S_Shore
cg14010086	chr17	49157808	B4GALNT2	GeneBody
cg23892953	chr16	2235677	DNASE1L2	TSS1500	S_Shore;S_Shore;N_Shore
cg01052118	chr4	24070402	PPARGC1A	distal_enhancer
cg06465788	chr9	126224570			S_Shore;S_Shore
cg01621168	chr19	58364285	RNA5SP473	prox_enhancer	S_Shore;N_Shelf
cg16455757	chr2	693509	LOC105373479	TSS1500
cg19555551	chr1	86569969	CLCA4	GeneBody
cg00688215	chr10	68307794	PBLD	GeneBody
cg19738007	chr15	72376188	HEXA;HEXA-AS1	promoter;promoter	Island
cg12076848	chr8	2044973	MYOM2	promoter
cg12117418	chr1	28830743	OPRD1	GeneBody
cg02565564	chr2	107380737
cg12035209	chr15	76775088	SCAPER	GeneBody
cg01368406	chr2	69499048	AAK1	GeneBody
cg15524050	chr20	58903409	GNAS	distal_enhancer
cg14133465	chr17	50386669	Y_RNA	prox_enhancer
cg15758896	chr6	157198653	ARID1B	GeneBody
cg00259581	chr1	42319947	FOXJ3	GeneBody
cg06745752	chr19	41397035	BCKDHA	TSS1500	N_Shore
cg04964484	chr14	88512630	LOC105370614	TSS1500
cg13873287	chr14	91325450	CCDC88C	GeneBody
cg12440505	chr14	72910724
cg06698162	chr15	52310679	MYO5A	GeneBody
cg06145937	chr3	13738272	LINC00620	GeneBody
cg00479110	chr5	112628262	LINC02200;LINC02200	TSS200;TSS1500
cg11156014	chr5	17097225
cg14803703	chr8	105716899	RPL12P24	distal_enhancer
cg16808912	chr3	99884651	FILIP1L	distal_enhancer
cg16327072	chr1	36346596	STK40	GeneBody
cg16996925	chr12	25011378	IRAG2	GeneBody
cg07614271	chr11	75312278	MIR326	distal_enhancer
cg03867605	chr19	9701411	ZNF812P	TSS1500
cg08057361	chr9	109379399	PTPN3	GeneBody
cg08882646	chr12	29154831	FAR2	GeneBody
cg02620417	chr16	572502	PIGQ	GeneBody	S_Shelf
cg26305294	chr17	38883875	LASP1	distal_enhancer
cg19187378	chr16	85953740
cg23622121	chr16	57178656	PSME3IP1	GeneBody
cg23429481	chr16	67443540	ATP6V0D1	GeneBody
cg04499931	chr5	79561005	Y_RNA	prox_enhancer
cg16834793	chr16	29776765	ZG16	TSS1500
cg09584660	chr6	53064047	FBXO9	prox_enhancer	S_Shore;N_Shore
cg10185505	chr1	150363020	RPRD2	prox_enhancer	N_Shore
cg12041453	chr10	59834070	CCDC6	distal_enhancer
cg16003004	chr22	45170344	NUP50	distal_enhancer
cg08637946	chr2	208025967	PLEKHM3	TSS1500	S_Shore
cg13637305	chr20	5798261	SHLD1;C20orf196	distal_enhancer;distal_enhancer
cg11634336	chr5	73828525	RNU7-196P	other_regul_region
cg12252645	chr7	66543446	RABGEF1P1	GeneBody
cg04463233	chr14	62431587	LOC105370529	GeneBody
cg09384830	chr17	45847563	MAPT-AS1	GeneBody
cg24654233	chr7	4840320	RADIL	GeneBody	S_Shelf
cg06483503	chr19	34178370	LSM14A	distal_enhancer
cg10833510	chr2	205699762	NRP2	distal_enhancer
cg16016365	chr1	243323739	MIR4677	distal_enhancer
cg21179759	chr7	96671564	SEM1	GeneBody
cg07635933	chr5	5616471
cg08454703	chr1	25096818
cg01835574	chr2	108445477	GCC2	distal_enhancer	N_Shelf
cg15423200	chr8	51677303	BTF3P1	distal_enhancer
cg06687617	chr4	37851044	PGM2	GeneBody
cg13236968	chr8	61454112	KRT8P3	distal_enhancer
cg10544554	chr5	82587481
cg21054040	chr3	134224714	RYK	distal_enhancer
cg23097004	chr12	75507332	KRR1	distal_enhancer
cg25150035	chr8	38588807	RNF5P1	distal_enhancer
cg23139797	chr6	131001218	EPB41L2	TSS1500
cg14368150	chr8	140719584	PTK2	prox_enhancer
cg14702840	chr16	84040926	SLC38A8	GeneBody
cg02410108	chr2	9649315	LOC105373418	GeneBody
cg12741138	chr8	118503487	SAMD12	GeneBody
cg22995867	chr4	2172428	POLN	GeneBody
cg19095567	chr17	7931092	CNTROB;KCNAB3	TSS1500;TSS1500	S_Shore;N_Shore
cg09683565	chr20	7692242
cg19282987	chr2	196660299	CCDC150	GeneBody
cg24389479	chr14	64676573
cg00050034	chr3	121749888	GOLGB1	promoter	S_Shore
cg03444641	chr7	18246401	HDAC9	GeneBody
cg06138966	chr6	98023852	MIR2113	TSS1500
cg11140962	chr5	39398789	DAB2	GeneBody
cg06857690	chr13	27034698	RPS20P32	distal_enhancer
cg00620940	chr19	37829344	WDR87BP	GeneBody
cg20269458	chr1	172140306	MIR214	prox_enhancer
cg16555541	chr1	22837581	EPHB2	GeneBody
cg05518802	chr3	130344503	COL6A5	TSS1500	N_Shore
cg18177222	chr12	118190746	TAOK3	TSS1500
cg05963036	chr3	195020886
cg15132866	chr2	197384005	NPM1P46	other_regul_region
cg16969116	chr12	128729926
cg21531033	chr8	101252704	LINC02844	distal_enhancer
cg01063298	chr1	92043951	EPHX4	other_regul_region
cg10932504	chr7	42128833	GLI3	GeneBody
cg01712852	chr4	31060435	LINC02497	distal_enhancer
cg03792701	chr2	171145538	TLK1	GeneBody
cg01163974	chr10	73807638	NDST2	prox_enhancer	N_Shelf
cg14717263	chr2	100889297	AC092168.2	distal_enhancer
cg19006969	chr3	14320209
cg05906357	chr20	63727398	ZGPAT	GeneBody
cg00398959	chr1	22908548	MIR4253	other_regul_region
cg04047535	chr19	16550397	SLC35E1	GeneBody
cg06437582	chr20	35253265	MMP24-AS1-EDEM2;MMP24	GeneBody;GeneBody
cg13808993	chr8	102854453	AZIN1	GeneBody
cg02908373	chr16	23371350	SCNN1B	GeneBody
cg16305112	chr11	103069691	DCUN1D5	GeneBody
cg27511442	chr16	58010530	USB1	distal_enhancer
cg21639321	chr16	67339801	LRRC36	GeneBody
cg22621524	chr8	60900211	LOC124901951	GeneBody
cg14037427	chr4	41980963	DCAF4L1	promoter	N_Shore
cg09166873	chr12	112295029	RPL7AP60	distal_enhancer
cg18222735	chr5	36001967	UGT3A1	TSS1500
cg13019580	chr8	116652060	LOC105375713;LOC105375713	TSS200;TSS1500
cg16560431	chr7	100102903	AP4M1	GeneBody	S_Shore
cg05721887	chr18	9923089	RNA5SP450	other_regul_region
cg19437176	chr2	38463915	LINC02613	distal_enhancer
cg12673498	chr10	14966208	MEIG1	GeneBody
cg02459292	chr7	1267251
cg09791306	chr5	64574867	RGS7BP	TSS1500
cg19804051	chr8	48281847	IDI1P2	distal_enhancer
cg16991138	chr2	218334567	PNKD;CATIP-AS2	GeneBody;GeneBody
cg15080295	chr22	27223668	LINC01638	prox_enhancer
cg17164249	chr21	15433127	LOC101927745	GeneBody
cg00839772	chr8	38742839	Y_RNA	other_regul_region
cg21251507	chr3	197718209	RUBCN	GeneBody
cg24114184	chr7	122011038	PTPRZ1	GeneBody
cg22084468	chr17	4715460	ARRB2	promoter
cg06067432	chr1	224292546	NVL	GeneBody
cg05229463	chr2	43213182
cg09589820	chr20	44543410	PKIG	distal_enhancer
cg25471682	chr3	48140498	RPL17P16	distal_enhancer
cg13291688	chr4	138832142	LOC105377448	GeneBody
cg07851567	chr18	51169541	SRSF10P1	distal_enhancer
cg13551935	chr6	37572410
cg21222185	chr11	82960253	RPL7AP54	distal_enhancer
cg26371696	chr22	41045329
cg05423646	chr9	109640169	PALM2AKAP2	TSS1500	N_Shore
cg07498919	chr2	172926861	RAPGEF4	TSS1500
cg00518163	chr3	138187590	ARMC8	promoter	Island
cg23811499	chr5	177159385	NSD1	GeneBody
cg05691053	chr12	71710564	LOC107984530	GeneBody
cg02718120	chr4	31170524	LINC02497	other_regul_region
cg01391248	chr16	14021901	LINC02186	other_regul_region
cg20637447	chr4	42767775
cg13747962	chr4	74795124	BTC	prox_enhancer	S_Shore
cg19840812	chr13	30417881	LINC01058	distal_enhancer	N_Shelf
cg01168920	chr1	108182661	SLC25A24	distal_enhancer
cg11360265	chr10	47297749	GDF10	distal_enhancer	N_Shelf
cg03657737	chr12	23944397	SOX5;SOX5	TSS200;TSS1500
cg08082581	chr8	19435529	CSGALNACT1	GeneBody
cg04259989	chr9	77000493
cg03410224	chr3	135621359
cg15866112	chr10	75742721	LRMDA;LOC105378367	GeneBody;GeneBody
cg01313385	chr11	68967959	MRGPRD	distal_enhancer
cg08564351	chr5	135579074	CXCL14;SLC25A48	promoter;promoter	Island
cg24119906	chr11	46714233
cg13640670	chr1	157524124	FCRL5	distal_enhancer
cg12997273	chr1	224951918	DNAH14	GeneBody
cg17326967	chr6	47740939
cg19617678	chr1	42335901	FOXJ3	promoter	S_Shore
cg13312062	chr20	9218643	PLCB4	GeneBody
cg05529673	chr3	132040258	CPNE4	TSS1500
cg22445586	chr8	101452452
cg10464156	chr6	44116215	MRPL14	GeneBody
cg25952768	chr19	31588154	LINC03103	promoter
cg07948000	chr9	92620716	IPPK	GeneBody
cg03446675	chr9	97411441	TDRD7	TSS1500	N_Shore
cg07821697	chr20	11851013	ANAPC13P1	distal_enhancer
cg19148919	chr19	35282192	HAMP	prox_enhancer	S_Shelf
cg20946741	chr6	32460551
cg13865463	chr19	8902416	MUC16	GeneBody
cg22469512	chr19	44936048	APOC4	distal_enhancer
cg16290455	chr16	86171208
cg08478437	chr6	34682796	LOC124901535;LOC124901535	TSS200;TSS1500
cg24747012	chr4	99086348	ADH5	distal_enhancer	N_Shelf
cg13826081	chr17	38800436	PIP4K2B	prox_enhancer	S_Shore
cg08026457	chr3	182740852
cg08906330	chr10	87041650	RNU6-529P	prox_enhancer
cg04009816	chr11	111527175	HOATZ	GeneBody
cg13595549	chr9	35275245	UNC13B	promoter
cg14777214	chr3	102415713	ZPLD1	distal_enhancer
cg13286963	chr8	143713601	LOC101928160	GeneBody	N_Shelf
cg04489513	chr15	55589029	PYGO1;PYGO1	TSS200;TSS1500	Island
cg05390872	chr18	7749983	LOC124904242	TSS1500
cg03971051	chr11	75441909	GDPD5	other_regul_region
cg16710484	chr18	55588629	TCF4	promoter	S_Shore;N_Shore
cg03582538	chr15	46720645
cg27158367	chr2	6840588	NRIR;NRIR	TSS200;TSS1500
cg00210470	chr6	31613721	AIF1	prox_enhancer
cg13639649	chr14	24412465	NYNRIN	exon1
cg02875484	chr3	196514054	SMCO1	GeneBody
cg11568034	chr7	101440601	COL26A1	GeneBody
cg01935358	chr19	57630306			N_Shelf
cg12623845	chr17	18052903	GID4	GeneBody
cg23824294	chr11	58939468	GLYATL1	promoter
cg01970804	chr12	121107072	SNORA70	promoter
cg06466666	chr3	10289993	GHRL	prox_enhancer
cg05857971	chr3	101779439	NXPE3	promoter	Island
cg23178782	chr14	37429242	RNU6-886P	distal_enhancer
cg11188451	chr12	6054797	RN7SL69P	distal_enhancer	N_Shore;N_Shelf
cg02346808	chr2	3549399	RNASEH1	GeneBody
cg04331840	chr9	29285848
cg01352825	chr1	76010935	LOC101927342	TSS1500
cg15302949	chr11	65055592	NAALADL1	distal_enhancer
cg17360674	chr16	2520165	AMDHD2	promoter	Island
cg05365791	chr3	113890548	GRAMD1C	prox_enhancer
cg05341109	chr4	52656792	USP46	TSS1500	N_Shelf
cg09464404	chr8	53868438	RGS20	GeneBody
cg21039759	chr3	142905043
cg05692130	chr1	35265216	ZMYM4	distal_enhancer	N_Shelf
cg09130823	chr6	8219604	LOC105374910	GeneBody
cg09518457	chr1	34873298	DLGAP3	GeneBody
cg08770041	chr5	158174105
cg26587697	chr17	7686544	WRAP53	prox_enhancer	S_Shore;N_Shore
cg21165306	chr21	46418401	RPL18AP2	other_regul_region
cg14299535	chr7	33732577
cg22236919	chr6	54842199
cg10297267	chr1	30968303	SNORD103C;SNORD103C	TSS200;TSS1500
cg08726506	chr11	118636455	PHLDB1	GeneBody	S_Shore
cg24075591	chr2	237414662	COL6A3	TSS1500
cg02917631	chr2	64859463	LINC01800	distal_enhancer	N_Shore
cg04549315	chr10	71966400	CHST3	distal_enhancer	S_Shore
cg01536598	chr7	151029931	ABCB8	GeneBody	S_Shore
cg08679905	chr15	83192524	HDGFL3	GeneBody
cg06287505	chr5	40757834			S_Shore
cg17132910	chr17	4931520	GP1BA	TSS1500
cg06996209	chr7	155002924	PAXIP1	promoter	Island
cg09949321	chr17	50523733	MYCBPAP	GeneBody
cg17880371	chr1	32364343			S_Shore
cg08306826	chr20	35579080	FER1L4	prox_enhancer
cg07504172	chr12	54984807	TESPA1	promoter
cg08882098	chr13	76820791	LOC107984587	GeneBody
cg24637276	chr8	23028002	TNFRSF10B	GeneBody
cg07043775	chr4	124726340	ANKRD50	distal_enhancer
cg14885025	chr15	75506927	PTPN9	GeneBody
cg07021204	chr12	44915130	NELL2	TSS1500
cg09012194	chr7	98240351	TECPR1	distal_enhancer
cg20574553	chr16	15576909	MPV17L-BMERB1;BMERB1	GeneBody;GeneBody
cg09827350	chr8	143706636	LOC101928160	TSS1500	S_Shore;Island
cg03386580	chr9	104093287	SMC2	prox_enhancer	N_Shore
cg08288545	chr8	101010688	SLEAR	distal_enhancer
cg24833775	chr18	9814452	RN7SL862P	distal_enhancer
cg02926274	chr2	65515061	RPS15AP15	distal_enhancer
cg01677826	chr9	137328525	EXD3	GeneBody
cg22285110	chr18	22452252	ATP7BP1	distal_enhancer
cg05605882	chr2	224385524	FAM124B	GeneBody
cg19076160	chr1	192126384
cg17077169	chr19	37522814	ZNF793	promoter
cg10631879	chr13	108885449	MYO16	TSS1500
cg07473113	chr17	40501590	TNS4	promoter
cg21599693	chr10	88707503	LIPK	GeneBody
cg25962202	chr4	104749548
cg22225094	chr14	34714409	CFL2	TSS1500	Island
cg26741593	chr11	97742751	RNA5SP347	other_regul_region
cg23596265	chr18	57147030	BOD1L2;BOD1L2	TSS200;TSS1500
cg05356742	chr1	109625956	AMPD2	distal_enhancer
cg06037603	chr16	24821763	TNRC6A	GeneBody
cg05898039	chr3	186722831	KNG1	GeneBody
cg22969829	chr1	11100186	EXOSC10	prox_enhancer	S_Shore
cg12300377	chr2	226969579	LOC124900533	TSS1500
cg03976151	chr21	14236184
cg02076022	chr17	38752632	PSMB3	promoter	S_Shelf;S_Shore;Island
cg25914394	chr3	44628876	ZNF197	promoter	S_Shelf
cg07754131	chr14	24635447	GZMB	TSS1500
cg23129019	chr19	49162203	TRPM4	distal_enhancer	N_Shelf
cg11305781	chr9	16986022
cg00771685	chr22	17832100	XXbac-B461K10.4	distal_enhancer
cg19314480	chr20	18612514	DTD1	GeneBody
cg17600696	chr3	58170675	FLNB-AS1;LOC124909485;FLNB-AS1	TSS200;TSS1500;TSS1500
cg02311073	chr9	994055
cg06775144	chr2	38275092	GAPDHP25	other_regul_region
cg01551886	chr14	81741625	LOC107984704;LINC02311	GeneBody;GeneBody
cg09690306	chr11	12675421	TEAD1	promoter	Island
cg08799738	chr10	74548809	Y_RNA	distal_enhancer
cg20540862	chr1	234660037	LOC101927787	GeneBody
cg08469666	chr4	69932021	CSN1S1	GeneBody
cg09842314	chr9	98537069	SEPTIN7P7	other_regul_region
cg13660074	chr3	108462110	MYH15	distal_enhancer
cg03579267	chr15	58814258	MINDY2	GeneBody
cg24867208	chr14	22007352
cg02967280	chr4	139302899	NDUFC1	prox_enhancer	S_Shore
cg07777362	chr12	88391764	LOC124902978	GeneBody
cg01453879	chr1	155147964
cg04816260	chr14	53614143	LOC105370504	GeneBody
cg00331226	chr1	99645398	PALMD	prox_enhancer
cg10458859	chr2	180007280	CWC22	promoter	S_Shore
cg13165198	chr11	6468668	TRIM3	TSS1500
cg23843400	chr11	10725801	Y_RNA	promoter
cg06631571	chr10	102101382
cg23098844	chr19	53864797	MYADM	prox_enhancer	N_Shore;N_Shelf
cg05984419	chr3	191389317	CCDC50	GeneBody
cg25232975	chr2	171434887	METTL8;METTL8;DCAF17	TSS200;TSS1500;exon1	S_Shore
cg05455173	chr16	56892814	MIR6863	distal_enhancer
cg03325510	chr2	111479242	MIR4435-2HG	GeneBody
cg14372880	chr3	150844514
cg10562883	chr4	98485649	TSPAN5	GeneBody
cg24052613	chr16	27269749	NSMCE1-DT	prox_enhancer	S_Shore
cg22317237	chr1	15571820	AGMAT	GeneBody
cg19501518	chr6	109466157	MICAL1;MICAL1	TSS200;TSS1500
cg19772421	chr14	81740351	LOC107984704;LINC02311	GeneBody;GeneBody
cg04437835	chr2	241889037	LINC01237	GeneBody	N_Shore
cg24707358	chr10	49539665	ERCC6	promoter	S_Shore
cg26914373	chr20	41367142	EMILIN3	prox_enhancer	S_Shore
cg01371473	chr1	229508312	NUP133;NUP133-DT	promoter;promoter	Island
cg13782302	chr7	20362657	ITGB8	GeneBody
cg02194322	chr1	121581250
cg06747522	chr4	80139871	RPSAP39	distal_enhancer
cg05498452	chr3	128904182	ACAD9	GeneBody
cg14027641	chr22	23142769	RTDR1;RSPH14	prox_enhancer;prox_enhancer	S_Shore;N_Shelf
cg23840963	chr7	157236172	UBE3C	GeneBody
cg22080189	chr3	98762940	ST3GAL6	prox_enhancer
cg13988863	chr5	50623868
cg18230571	chr1	31646454	PEF1-AS1	other_regul_region	S_Shore
cg26008643	chr2	25157137	EFR3B	GeneBody	N_Shelf
cg20446947	chr15	38129569
cg09304443	chr6	26222562			N_Shelf
cg12133254	chr16	2256881	RNPS1	GeneBody
cg13234901	chr15	65044822	SLC51B	TSS1500
cg05800564	chr20	44911668	PABPC1L	prox_enhancer	S_Shore
cg07160402	chr13	62031028	LINC00358	TSS1500
cg22560378	chr3	49121969	USP19	TSS1500	S_Shore
cg01738547	chr5	160037486	TTC1	GeneBody
cg01550955	chr11	116796708	APOA5	distal_enhancer
cg07160809	chr4	142474027	INPP4B	prox_enhancer
cg06369251	chr6	36885055	C6orf89	TSS1500	N_Shore
cg22664499	chr1	119453278	GAPDHP23	distal_enhancer
cg20099353	chr17	67031368	CACNG4	GeneBody
cg26842872	chr10	120253440	RPL21P16	distal_enhancer
cg22900387	chr3	27363542	NEK10	GeneBody
cg14481832	chr16	57358622	CCL22	promoter
cg05659310	chr1	9085348	SLC2A5	GeneBody
cg18107890	chr5	128341054	FBN2	GeneBody
cg24649967	chr11	82997555	RAB30	GeneBody
cg09207457	chr14	100903518	MEG8;RTL1	GeneBody;GeneBody
cg10367468	chr20	50169499	RP11-112L6.2	prox_enhancer
cg19563976	chr5	149116958
cg26790036	chr14	67636720	GPHN;ARG2;LOC124903331	GeneBody;GeneBody;GeneBody
cg00120329	chr8	73291923	RPL7	GeneBody	N_Shelf
cg11196874	chr14	89407144	FOXN3	distal_enhancer
cg04491552	chr6	158065474	SYNJ2	TSS1500
cg18532488	chr20	25489975	NINL	GeneBody
cg20593311	chr2	128028291	SAP130	promoter	Island
cg11363048	chr15	88335303	NTRK3	distal_enhancer
cg12179148	chr6	112216887	LAMA4	GeneBody
cg05815905	chr9	18472814	ADAMTSL1	prox_enhancer
cg21544990	chr16	56902039	MIR6863	other_regul_region
cg26576056	chr3	37462281	ITGA9	GeneBody
cg02279704	chr3	67389060	SUCLG2	GeneBody
cg04304059	chr11	12027053	LINC02547	distal_enhancer
cg19159488	chr14	38257819	LOC112268136	GeneBody	S_Shore
cg10523672	chr7	138154748
cg19377157	chr15	26118611	LOC105370739;LINC00929	GeneBody;GeneBody
cg03114004	chr3	7875022
cg04108477	chr16	68017891
cg06513213	chr5	139463964	ECSCR	TSS1500
cg26519739	chr3	164451670	RP11-71H9.2	distal_enhancer
cg24343612	chr20	7858855
cg02423866	chr14	35122027	PPP2R3C	promoter	Island
cg20918051	chr7	111877152	DOCK4	GeneBody
cg25117723	chr2	232014958	DIS3L2	GeneBody
cg17726005	chr8	123275566	ZHX1	promoter	S_Shore
cg24975632	chr4	25239748	PI4K2B	distal_enhancer
cg25756430	chr22	49140013
cg23135286	chr3	52419094	PHF7	GeneBody
cg14340960	chr12	52816025	KRT4	other_regul_region
cg05612205	chr4	158201863	GASK1B-AS1	GeneBody
cg27416633	chr20	4711547	PRND	other_regul_region
cg02123424	chr8	73520893	STAU2	GeneBody
cg02983619	chr2	232893798	NGEF	GeneBody
cg19568847	chr14	60724308	SIX4	promoter	S_Shore
cg15241103	chr17	4543496	MYBBP1A	distal_enhancer
cg17363439	chr14	94293134	SERPINA10	promoter
cg16005301	chr11	65089675	TMEM262	prox_enhancer
cg05612094	chr14	45253687	MIS18BP1	TSS1500	S_Shore
cg09965032	chr7	50367267	IKZF1	GeneBody
cg14561075	chr1	152941146	SPRR5	distal_enhancer
cg07558064	chr10	110304771	SMNDC1	promoter	Island
cg10484411	chr16	21279148	CRYM	TSS1500	S_Shore
cg18635246	chr17	56943926	COIL	GeneBody
cg05619414	chr22	40914306	LOC124905157	TSS1500
cg01568687	chr16	58116791	CFAP20	GeneBody
cg13768545	chr16	396077	NME4	TSS1500	N_Shore
cg20932293	chr16	439630	RAB11FIP3	GeneBody
cg19103712	chr14	21030566	NDRG2;TPPP2	GeneBody;GeneBody
cg17408498	chr1	95382225	RP11-14O19.2	prox_enhancer
cg18491572	chr3	119365730	RNU6-1127P	distal_enhancer
cg10314778	chr3	155184437
cg08028179	chr1	23459795	ASAP3	GeneBody
cg26111732	chr22	22840861	IGLV3-7	distal_enhancer
cg21600419	chr1	84344212	SAMD13	GeneBody
cg15911253	chr1	18728929	PAX7	GeneBody
cg05162255	chr16	66580846	CMTM2	GeneBody	S_Shore
cg15711857	chr10	124270249
cg00715092	chr5	120780776	PRR16	GeneBody
cg07068054	chr7	123600878	ASB15	prox_enhancer
cg08067872	chr6	137246777	IFNGR1	distal_enhancer
cg12214741	chr6	24922345	RIPOR2;FAM65B	distal_enhancer;distal_enhancer
cg25322962	chr13	37784433	TRPC4	GeneBody
cg18276711	chr17	3550395	TRPV3	distal_enhancer
cg01652542	chr20	33993640	RALY	promoter	Island
cg04587192	chr3	9124191	LOC124909343;LOC124909343	TSS200;TSS1500
cg06174936	chr7	157854696	PTPRN2-AS1	promoter	N_Shore
cg20448670	chr12	26272278	ITPR2-AS1	TSS1500
cg00736521	chr9	76394788	RFK	prox_enhancer	Island
cg21549279	chr19	49226175	SLC6A21P	distal_enhancer
cg19881028	chr17	16397898
cg20510687	chr20	33873392
cg05860471	chr11	66322374	CD248	distal_enhancer
cg10393837	chr9	8485823	PTPRD	GeneBody
cg06878508	chr4	99211274	LOC100507053;ADH6	GeneBody;GeneBody
cg13517915	chr6	160238144	SLC22A2	distal_enhancer
cg19047119	chr5	60186996	RNU6-806P	distal_enhancer
cg15194488	chr6	9875799	OFCC1	distal_enhancer
cg26970043	chr2	195656698	SLC39A10	promoter	N_Shore
cg24474552	chr12	73935680
cg14076854	chr14	56823789	OTX2-AS1	GeneBody
cg25961338	chr20	37744089	CTNNBL1	TSS1500
cg02773737	chr11	61890026	FADS3	prox_enhancer	N_Shore
cg08029479	chr1	211802286	LPGAT1	GeneBody
cg07072027	chr1	178916478	ANGPTL1	distal_enhancer
cg11724651	chr14	29378664	LOC102724934	GeneBody
cg08445157	chr9	128361039	URM1	distal_enhancer
cg08693506	chr10	105534582
cg22827218	chr20	18050827	OVOL2	GeneBody
cg07453141	chr6	57916316	GUSBP4	GeneBody
cg04665109	chr21	44304863	PFKL	distal_enhancer
cg20916798	chr10	73230278	FAM149B1	GeneBody
cg16127498	chr1	182674852	RGS8	prox_enhancer
cg05040816	chr1	145904142	ITGA10	GeneBody
cg18261588	chr10	72754154	LOC124902450	exon1
cg10470123	chr8	52246750	ST18	GeneBody
cg21295413	chr19	15334026	BRD4	prox_enhancer	S_Shore
cg10995503	chr22	42369721	LINC01315	prox_enhancer	S_Shore
cg20514110	chr12	7132361	CLSTN3	GeneBody
cg09008259	chr7	74256633	RFC2	distal_enhancer	S_Shore
cg14810811	chr16	869050	LMF1	GeneBody	N_Shore
cg05107094	chr1	74184499	LRRIQ3	GeneBody
cg13559881	chr16	80968406	CMC2	GeneBody
cg21277900	chr2	201131883	CFLAR	prox_enhancer
cg01511508	chr15	65090666
cg20830179	chr16	21953120	UQCRC2	prox_enhancer
cg22600457	chr1	232462546	SIPA1L2	promoter
cg08341240	chr7	135959381	MTPN	GeneBody
cg01284189	chr1	24591589	NCMAP	GeneBody
cg14181008	chr1	119327406	LINC01780	promoter	N_Shore
cg16659164	chr10	28429741
cg17608171	chr14	50096134	LINC01588;C14orf182	distal_enhancer;distal_enhancer
cg15196611	chr4	40613138	RBM47	distal_enhancer
cg02862472	chr9	127059308	ANGPTL2	distal_enhancer
cg01404650	chr12	4517144	FERRY3	GeneBody
cg09602922	chr5	79300189	JMY	GeneBody
cg08354302	chr1	59018007	RP11-145M4.3	distal_enhancer
cg01358221	chr10	128912427	LINC02667	TSS1500
cg20528863	chr1	203682070	ATP2B4	GeneBody
cg10007998	chr12	51048056	LETMD1	promoter	Island
cg14692804	chr20	1781004	LOC100289473	TSS1500	S_Shelf
cg19037310	chr7	1506432	INTS1	prox_enhancer	S_Shore
cg18902433	chr2	13723027	LOC105373438	GeneBody
cg00286181	chr1	15608290
cg17755752	chr5	74111364
cg16094963	chr13	27643739	POLR1D	GeneBody
cg07595476	chr9	130439803	ASS1	distal_enhancer
cg17808132	chr12	79790654	PPP1R12A	GeneBody
cg06510568	chr16	67540341	RIPOR1	GeneBody	S_Shore
cg17510627	chr1	212100870	DTL	GeneBody
cg26212427	chr5	77328881	PDE8B	GeneBody
cg24154774	chr13	51249737	FAM124A	GeneBody	N_Shore
cg14676811	chr5	102562331	LINC00492	distal_enhancer
cg25212460	chr15	47411752	SEMA6D	GeneBody
cg23293330	chr8	41634106
cg18958244	chr2	215475873
cg27143132	chr6	113781845
cg26626704	chr6	154306723	IPCEF1	distal_enhancer
cg11602061	chr13	39447356	LOC124903266;LOC124903266	TSS200;TSS1500
cg14861481	chr8	48556480	LOC112268027	exon1	S_Shore
cg16287486	chr10	103517511	NEURL1-AS1;NEURL1-AS1	TSS200;TSS1500
cg00005347	chr11	112216412	RPS12P21	prox_enhancer
cg12329911	chr2	80366017	CTNNA2	distal_enhancer
cg22900813	chr1	54047357	TMEM59	prox_enhancer
cg04322694	chr5	133227319	FSTL4	GeneBody
cg21185353	chr1	221837911	RNU6-403P	prox_enhancer
cg09778481	chr1	202603501	SYT2	GeneBody
cg14026546	chr3	149377775	TM4SF1-AS1	promoter
cg04008925	chr2	201423469	TRAK2	GeneBody
cg09677090	chr1	174017504	RC3H1-IT1	prox_enhancer
cg20479584	chr6	19642946
cg18193378	chr4	141660205	IL15	GeneBody
cg13744477	chr6	150492356
cg13147785	chr11	19226244	CSRP3-AS1;E2F8	GeneBody;GeneBody
cg09020166	chr14	95456496	SYNE3	prox_enhancer
cg25124155	chr12	4334421	TIGAR	GeneBody
cg00388596	chr5	93513020	NR2F1-AS1	distal_enhancer
cg12740011	chr11	6443823
cg26967977	chr1	204089132	SOX13	GeneBody
cg07673105	chr13	62323215	LINC00459	TSS1500
cg24474958	chr6	54110593	MLIP	TSS1500
cg10789486	chr13	71672751	H3P36	promoter
cg03423523	chr17	69250958	ABCA10	distal_enhancer
cg19591099	chr6	30882164	DDR1	TSS1500	N_Shore
cg27261091	chr5	119138078	DMXL1	GeneBody
cg03891747	chr7	103028728	FBXL13	GeneBody
cg25886028	chr1	151232625	PIP5K1A	GeneBody
cg05511978	chr17	4189011	Y_RNA	distal_enhancer
cg17502191	chr16	66547717	TK2	GeneBody	N_Shore
cg24691024	chr6	75792170	RNU6-155P	distal_enhancer
cg01631946	chr14	88065100	HISLA	distal_enhancer
cg27463004	chr22	39320670	RPL3	prox_enhancer	S_Shore
cg07352020	chr1	9936479	LZIC	other_regul_region
cg26987316	chr1	43280318
cg08215854	chr20	36771235	DSN1	GeneBody	N_Shelf
cg18375187	chr7	55981337	NIPSNAP2	GeneBody
cg17520051	chr2	215383573	FN1	distal_enhancer
cg17958033	chr20	45124652	WFDC12;WFDC12	TSS200;TSS1500
cg23769431	chr13	29494956	MTUS2	GeneBody
cg09956087	chr11	117537246	DSCAML1	GeneBody
cg17698327	chr2	112888077	IL37	distal_enhancer
cg24943449	chr18	1438770
cg03475101	chr9	70811342	MIR204	prox_enhancer
cg05206321	chr8	77310741
cg22107412	chr1	7853519	UTS2	prox_enhancer
cg15334431	chr2	52976529	LOC105369165	GeneBody
cg09195246	chr9	125415417
cg20700592	chr15	66331956	DIS3L	GeneBody
cg16867568	chr19	41967503	ATP1A3	GeneBody
cg21528464	chr2	213283940	SPAG16-DT	prox_enhancer	N_Shore
cg17955564	chr5	170861667	RANBP17	TSS1500	N_Shore
cg02496313	chr1	33048663	AK2	distal_enhancer	N_Shelf
cg02755194	chr9	98122355	TRIM14	distal_enhancer	S_Shelf
cg14159042	chr3	113168617	LINC02044	prox_enhancer
cg26576712	chr5	77640157	OTP	prox_enhancer	S_Shelf;S_Shore;N_Shore
cg06644993	chr4	64418197	TECRL	distal_enhancer
cg21045171	chr1	229520416	ABCB10	GeneBody
cg17946720	chr22	23857232	SLC2A11;SLC2A11	TSS1500;exon1	Island
cg09051357	chr1	76867144	ST6GALNAC5	TSS1500	N_Shore
cg12405432	chr11	66277579	CNIH2	TSS1500	N_Shore
cg08985340	chr9	99283597
cg05813917	chr2	34677380	LINC01320;AC073218.2	promoter;promoter
cg12345736	chr15	69661108	DRAIC;RP11-279F6.1	distal_enhancer;distal_enhancer
cg23335980	chr17	4186214	Y_RNA	promoter
cg07358373	chr20	53488578	TSHZ2	GeneBody
cg06479809	chr18	3081451	MYOM1	GeneBody
cg25123452	chr2	240134328	MYEOV2;COPS9	distal_enhancer;distal_enhancer	N_Shore
cg09665488	chr2	169799516	SSB	prox_enhancer	S_Shore
cg08185170	chr8	94944248	NDUFAF6;TP53INP1	GeneBody;GeneBody
cg13421359	chr10	63327159	JMJD1C	GeneBody
cg21801608	chr19	18024141
cg08018961	chr2	104755549	LINC01114	prox_enhancer
cg06782231	chr8	49072096	C8orf22;PPDPFL	promoter;promoter
cg03062818	chr9	87405835
cg12168074	chr4	41537296	LIMCH1	prox_enhancer
cg16247155	chr1	212556650			N_Shore
cg01465778	chr19	50026000	VRK3;ZNF473	promoter;promoter	Island
cg12303515	chr4	123395647	SPRY1	prox_enhancer	N_Shore
cg00019891	chr1	59870698	HOOK1	GeneBody
cg15990824	chr11	8474863	STK33	GeneBody
cg02172667	chr3	197089036	DLG1	GeneBody
cg07307802	chr1	198541465	ATP6V1G3	TSS1500
cg11556740	chr7	40547224	SUGCT-AS1	TSS1500
cg00599354	chr10	81820588
cg07945197	chr8	92509871	LOC105375639;LOC105375639	TSS200;TSS1500
cg12451269	chr22	41621423	DESI1	TSS1500	Island
cg26343168	chr2	118911738	MARCO	promoter
cg16325759	chr5	37389797	WDR70	other_regul_region
cg22088894	chr17	4901943	CHRNE	prox_enhancer	Island
cg12675415	chr17	41554652	LINC00974;LINC00974	TSS200;TSS1500
cg12731825	chr8	74129636
cg16360502	chr10	34173323	PARD3	GeneBody
cg22224300	chr19	58003421	ZNF606	promoter	S_Shore
cg07552478	chr9	107738654	LOC105376208	GeneBody
cg18424502	chr2	169531742	FASTKD1	GeneBody
cg12721417	chr8	73050755
cg25635703	chr18	2770328	SMCHD1	GeneBody
cg03321402	chr2	110995720	ACOXL	GeneBody
cg02566319	chr2	25683800
cg02093227	chr4	173592342
cg19946407	chr3	45058087
cg19015046	chr2	30433706	LCLAT1	distal_enhancer
cg27646349	chr12	75803980	LOC105369844	GeneBody
cg14311276	chr2	23399560	KLHL29	GeneBody
cg23760494	chr20	35547118	ERGIC3	GeneBody
cg14011835	chr17	4345864	UBE2G1	GeneBody
cg21610780	chr12	92421517	CLLU1;CLLU1	TSS200;TSS1500
cg05470788	chr15	41143755
cg07096918	chr11	76773773
cg15679527	chr6	42142758	C6orf132	promoter	Island
cg26720716	chr8	28468117	FBXO16	distal_enhancer
cg22091381	chr12	51662000	SCN8A	prox_enhancer
cg10183426	chr9	112074863	LINC02977	distal_enhancer
cg05496710	chr7	87623640	LOC124901834	TSS1500
cg18627650	chr12	8049878	FOXJ2	GeneBody
cg26743518	chr5	81449552	SSBP2	GeneBody
cg12668049	chr1	190353949	BRINP3;LOC105371658	GeneBody;GeneBody
cg00360176	chr15	89490968	RHCG	distal_enhancer	S_Shelf
cg03102352	chr1	17083489	SDHB	distal_enhancer
cg16987403	chr7	112497689	LSMEM1	other_regul_region
cg25747239	chr5	79840766	LOC102724557	GeneBody
cg20367627	chr15	49138171	Y_RNA	promoter
cg21664814	chr10	70441887	NODAL	promoter	S_Shore
cg11464189	chr11	75239730	TPBGL	prox_enhancer	N_Shore
cg22918786	chr1	173563084	SLC9C2	GeneBody
cg08606110	chr1	147773708	GJA5	TSS1500
cg05260783	chr6	158817903	EZR-AS1	promoter	N_Shore
cg04010923	chr14	100955416	SNORD114-5	prox_enhancer
cg15006382	chr10	46000847	TIMM23	GeneBody
cg17665647	chr3	188860534	LPP	GeneBody
cg00618271	chr21	32814087	EPCIP	TSS1500
cg27304374	chr5	154346359	MIR1294	TSS1500
cg19250902	chr3	179975103	PEX5L	prox_enhancer
cg27058069	chr2	66523581	LINC01798	distal_enhancer
cg22207257	chr1	193392861	LINC01031	other_regul_region
cg11167905	chr9	121157620	CNTRL	GeneBody
cg12663554	chr10	58333498			N_Shore
cg05906737	chr8	25368648	DOCK5	GeneBody
cg04372929	chr20	44717550	CCN5;WISP2	distal_enhancer;distal_enhancer
cg09694281	chr6	157067292	ARID1B	GeneBody
cg11769885	chr1	41918820	HIVEP3	promoter	S_Shore
cg27343641	chr2	149860460	LINC01931	TSS1500
cg14926625	chr11	92351832	FAT3	GeneBody
cg21095270	chr6	130239309	SAMD3	GeneBody
cg15046164	chr19	5177013	PTPRS-AS1	prox_enhancer
cg27393597	chr7	126465422	GRM8	GeneBody
cg01589384	chr2	201118309	CFLAR	TSS1500	S_Shore;N_Shore
cg00434384	chr8	60945681	NASPP1	distal_enhancer
cg18302436	chr12	126168137	LINC02359	GeneBody
cg04802986	chr1	202286830	UBE2T	distal_enhancer
cg13793926	chr5	116013748	LVRN	GeneBody
cg08921335	chr17	72681222	RN7SKP180	distal_enhancer
cg26443994	chr3	49556471	BSN	GeneBody	S_Shore
cg15892681	chr11	996018	MUC6	distal_enhancer	S_Shelf
cg02790465	chr5	160339836	CCNJL	TSS1500
cg23531378	chr18	48841470	CTIF;LOC105372105	GeneBody;GeneBody
cg15189254	chr12	97023772	LOC124902992	exon1
cg05677600	chr20	5835403	RNU1-55P	distal_enhancer
cg08141300	chr1	93585549	BCAR3	TSS1500
cg19014480	chr12	3117848	TSPAN9	GeneBody
cg17723693	chr14	84442755	MTCYBP27	distal_enhancer
cg13535612	chr3	44396708	C3orf86P	distal_enhancer
cg04923785	chr11	26954291	FIBIN	distal_enhancer
cg03402148	chr10	100446399
cg13160181	chr11	64501599	LOC124902690	TSS1500
cg22242790	chr2	151409034	RIF1	prox_enhancer	N_Shore
cg21414268	chr1	45698374	IPP	GeneBody
cg23687172	chr7	30509119	GGCT	distal_enhancer	S_Shelf
cg17164356	chr6	159788507	TCP1	prox_enhancer	N_Shore
cg09452953	chr5	180852086	ZFP62	GeneBody
cg25035054	chr1	65026484	RNU6-1176P	distal_enhancer
cg20357446	chr4	54446740
cg22559643	chr5	79831824
cg21027605	chr2	138569057	SPOPL	GeneBody
cg25036697	chr10	98409228	PYROXD2	distal_enhancer
cg18361203	chr4	61373996	ADGRL3	GeneBody
cg00255562	chr4	3384992	RGS12	distal_enhancer
cg12899301	chr1	156294541	C1orf85;GLMP	prox_enhancer;prox_enhancer	S_Shelf
cg07013942	chr3	190032114	MTAPP2	distal_enhancer
cg17853872	chr14	81204390	SNORA79	other_regul_region
cg23323854	chr4	128811138	JADE1	prox_enhancer	S_Shore;N_Shore
cg12439348	chr6	167120763	CCR6	promoter
cg09959721	chr12	125119267	AACS	GeneBody
cg13023030	chr6	48430886	RBMXP1	distal_enhancer
cg18209640	chr12	120748496
cg04281402	chr9	35161966	UNC13B	promoter	Island
cg01966398	chr6	11736810	ADTRP	GeneBody
cg24171167	chr1	51107036	C1orf185	GeneBody
cg24099727	chr16	57628253	ADGRG1;GPR56	prox_enhancer;prox_enhancer
cg21665288	chr7	74092970	LIMK1	promoter
cg05562558	chr19	44689301	CEACAM16	distal_enhancer
cg22849544	chr3	24493930	THRB-AS1	promoter	N_Shore
cg01457699	chr8	99498903	Y_RNA	distal_enhancer
cg16502514	chr3	49212763	IHO1	TSS1500
cg06247806	chr10	110496387	DUSP5-DT;DUSP5-DT;DUSP5-DT	TSS200;TSS1500;exon1	N_Shore
cg01957515	chr1	200896473	INAVA;C1orf106	prox_enhancer;prox_enhancer
cg26884705	chr1	31912905	PTP4A2	GeneBody
cg09571467	chr6	130913323	EPB41L2	distal_enhancer
cg22682632	chr17	51046891	SPAG9	promoter
cg12198346	chr12	67730541	LINC02421	TSS1500
cg11070989	chr6	113447301	LINC02518	distal_enhancer
cg19482759	chr16	8814375	PMM2	distal_enhancer
cg13930464	chr5	112971353	DCP2	distal_enhancer
cg18561513	chr15	25158789	SNHG14	GeneBody
cg07688198	chr21	42844852	WDR4	GeneBody	N_Shelf
cg10856306	chr6	137739321	LINC02539	promoter
cg11758344	chr7	136353371	LOC105375523	GeneBody
cg17641218	chr2	85577480	VAMP8	promoter
cg15194088	chr11	58403558	OR5B3	GeneBody
cg15901715	chr1	43736247	ST3GAL3	GeneBody
cg02466617	chr10	119327458	GRK5	GeneBody
cg11650680	chr6	42365166	TRERF1	distal_enhancer
cg13283834	chr6	43443331	ABCC10	GeneBody
cg22576845	chr22	50051313	TTLL8	other_regul_region
cg21044995	chr11	75599092	MAP6	GeneBody
cg26553146	chr12	100623591	GAS2L3	GeneBody
cg14354393	chr9	131277927	FAM78A	prox_enhancer	Island
cg08468725	chr5	124603364
cg18462300	chr6	90344836	LOC105377891	GeneBody
cg21475705	chr16	49824831	ZNF423	distal_enhancer
cg26110372	chr4	123304882	AFG2A	GeneBody
cg11916482	chr1	79041884	PSAT1P3	distal_enhancer
cg21158999	chr21	40176904	MIR4760	distal_enhancer
cg24423144	chr8	144489952	PPP1R16A	promoter
cg13187303	chr11	102606473	MMP20	GeneBody
cg09645424	chr19	54901432	NCR1	distal_enhancer
cg04256286	chr18	3411612	TGIF1	prox_enhancer
cg05484149	chr2	31919983	MEMO1	GeneBody
cg18349154	chr2	114833873	DPP10-AS3	TSS1500
cg14673198	chr12	90235646
cg13391812	chr3	120683876
cg04715029	chr3	32321109	CMTM8	GeneBody
cg18874378	chr8	22693441	EGR3	promoter	Island
cg24405905	chr19	33374327	CEBPG	exon1	S_Shore
cg03613594	chr18	50807317	HNRNPA3P16	distal_enhancer
cg03518728	chr3	196431201	UBXN7-AS1;UBXN7-AS1	TSS200;TSS1500	N_Shore
cg14872626	chr10	129501036	MGMT	distal_enhancer
cg05322766	chr18	3027092	SNORA70	prox_enhancer
cg12140205	chr14	22417791	TRD-AS1	GeneBody
cg18024571	chr12	120293568	RNU4-1	TSS1500
cg17694266	chr14	93212453	UBR7	GeneBody
cg11782345	chr15	101189746	CHSY1	exon1
cg12530855	chr19	53257945	VN1R2	promoter	S_Shelf
cg12883833	chr12	51173258	TFCP2	promoter	Island
cg10819931	chr12	14554163	PLBD1	GeneBody
cg03330328	chr20	8658565	PLCB1	GeneBody
cg01139969	chr9	99222078	SEC61B;ALG2	promoter;promoter	Island
cg23475778	chr11	78114503	RNU6-126P	distal_enhancer
cg17141125	chr3	49368446	RHOA	GeneBody
cg22857926	chr5	167090534	TENM2	GeneBody
cg21946110	chr6	111338929	FCF1P5	distal_enhancer
cg09346614	chr2	232828462	GIGYF2	GeneBody
cg24031395	chr11	33256436	HIPK3	TSS1500	N_Shore
cg18700071	chr17	28904601	DHRS13	prox_enhancer	S_Shore
cg27138673	chr1	204929295	NFASC	distal_enhancer
cg07056345	chr3	38477930	ACVR2B	GeneBody
cg12878747	chr12	6830461	LEPREL2;P3H3	distal_enhancer;distal_enhancer	S_Shore
cg24147988	chr2	41954416	LINC02898	prox_enhancer
cg00939617	chr3	48967051	ARIH2	GeneBody
cg15644279	chr11	62933465	RN7SL259P	other_regul_region
cg11955425	chr20	59514942
cg02932404	chr15	67923277
cg08628590	chr8	36378206
cg13329407	chr21	24429060	LINC01684	GeneBody
cg19081868	chr2	113234085	PAX8-AS1	prox_enhancer	N_Shore
cg21264781	chr3	32738166	CNOT10-AS1	TSS1500
cg03209043	chr2	144459962	ZEB2	GeneBody
cg04879889	chr2	238030803	UBE2F-SCLY;UBE2F	GeneBody;GeneBody
cg17527443	chr14	100557160	BEGAIN	distal_enhancer
cg09992687	chr7	30915267	AQP1	distal_enhancer
cg07289088	chr8	25468113	CDCA2	GeneBody
cg19346031	chr4	40191095	RHOH	promoter
cg03931999	chr4	87660801	DMP1;LOC105377323	GeneBody;GeneBody
cg04627162	chr15	69504229
cg04000631	chr5	151705501	RN7SKP232	prox_enhancer
cg04030916	chr1	26023010	EXTL1	exon1
cg22129402	chr22	50281027	PLXNB2	GeneBody	S_Shelf;Island
cg05293903	chr3	36874266	TRANK1	GeneBody
cg26855308	chr1	232494057	SIPA1L2	distal_enhancer
cg23110828	chr8	28701159	EXTL3-AS1	promoter	Island
cg05147857	chr4	128917565	SCLT1	GeneBody
cg07856823	chr17	40823423	KRT10	TSS1500
cg17486579	chr2	230244855	SP140	GeneBody
cg03143607	chr1	199784425
cg03932916	chr2	190764370
cg11557857	chr12	48926036	FKBP11	TSS1500	S_Shore
cg10964826	chr12	64102147	SRGAP1;LOC105369798	GeneBody;GeneBody
cg14262563	chr21	27723777	LINC00113	GeneBody
cg15347916	chr10	86849515	RPAP2P1	distal_enhancer
cg06061185	chr5	148201942	SPINK6	prox_enhancer
cg16644143	chr3	184918179	VPS8	GeneBody
cg22941985	chr17	39483553	LOC124904107	TSS1500
cg18639729	chr10	16652520	RSU1	GeneBody
cg18999175	chr5	134663275	SAR1B	distal_enhancer
cg24128939	chr19	11597292	ZNF627	promoter	N_Shore
cg07048256	chr14	24264168	TGM1	prox_enhancer
cg17371749	chr8	55907491	LYN	GeneBody
cg17421626	chr8	36784163	KCNU1	TSS1500
cg01989154	chr18	34049073	NOL4	prox_enhancer
cg25260170	chr17	29622952	CORO6	promoter	Island
cg26427610	chr16	67211526	FBXL9P	GeneBody
cg20686428	chr16	5071677	ALG1	promoter	N_Shore
cg16184522	chr5	2325812
cg12146046	chr2	43491368	RN7SL531P	prox_enhancer
cg21409615	chr3	71288665	FOXP1-AS1	prox_enhancer
cg12912785	chr11	18527342	TSG101	TSS1500	S_Shore
cg01692901	chr3	60047562	FHIT	distal_enhancer
cg16898289	chr2	181954233	KRT18P29	distal_enhancer
cg19814209	chr20	18431225	DZANK1	exon1
cg12736461	chr11	116773342	BUD13-DT;BUD13-DT;BUD13	TSS200;TSS1500;TSS1500	S_Shore
cg03971249	chr3	14397803	RNA5SP124	distal_enhancer
cg01840665	chr12	4736432	LOC124902863	exon1
cg01992533	chr12	89881667
cg04884114	chr7	7770908	UMAD1	GeneBody
cg17590835	chr3	175608972	RNU4-91P	prox_enhancer
cg25915295	chr11	130243876	ZBTB44	distal_enhancer
cg01276439	chr15	73051615	NEO1	promoter	Island
cg15627170	chr12	26845539
cg04402198	chr3	156204256	KCNAB1	GeneBody
cg12891971	chr13	51029165	GUCY1B2	GeneBody
cg11563715	chr21	33811189	ITSN1	GeneBody
cg22443057	chr8	27201140	LOC105379340	GeneBody
cg22520532	chr2	230993133	SPATA3	other_regul_region	S_Shore
cg14723218	chr4	145732029	C4orf51	GeneBody	N_Shore
cg21186066	chr11	134026905	LINC02730	promoter
cg02477165	chr1	160811422	LY9	distal_enhancer
cg02232549	chr1	243844401	AKT3	promoter
cg14071754	chr10	68699444
cg04012255	chr2	78418213	CYCSP6	distal_enhancer
cg21413109	chr20	50276127	PELATON	promoter
cg04182552	chr14	85392425	LINC00911	TSS1500
cg20153863	chr3	46193658	CCR1	distal_enhancer
cg15248197	chr19	53673679	MIR498	TSS1500
cg14092022	chr17	79926881	LINC01979	promoter	N_Shore;N_Shelf
cg07839071	chr6	125946551	HINT3	distal_enhancer
cg12847395	chr20	34526636	Y_RNA	promoter
cg25413928	chr2	101112151	TBC1D8	distal_enhancer
cg15311685	chr8	91045590
cg05746241	chr16	14669643	PLA2G10	distal_enhancer
cg04141819	chr5	127536397	PRRC1	GeneBody
cg17092509	chr20	2841498	PCED1A	TSS1500	S_Shore
cg19592316	chr6	106439511	RNA5SP211	distal_enhancer
cg16222377	chr20	62635653	LOC124904948	exon1
cg00223439	chr1	11081051	RP4-635E18.7	distal_enhancer
cg02319485	chr20	57561385	PCK1	prox_enhancer
cg17562371	chr2	52371914	NRXN1-DT;LINC01867	GeneBody;GeneBody
cg20572993	chr6	110617352	CDK19	GeneBody
cg17489610	chr7	11988277	THSD7A	distal_enhancer
cg01925817	chr14	60153175	DHRS7	GeneBody
cg20711274	chr15	96897166
cg01270975	chr9	127876348	AK1	prox_enhancer	N_Shore
cg17651576	chr2	127161941	NIFKP9	distal_enhancer
cg06846973	chr12	7005581	LPCAT3	distal_enhancer
cg10766613	chr3	48693417	IP6K2	exon1
cg04708891	chr14	61751106	HIF1A-AS3	promoter	Island
cg06910198	chr10	60572815	ANK3	prox_enhancer
cg09579651	chr8	2162857	LOC105377781	GeneBody
cg03509253	chr7	75967782	POR	distal_enhancer
cg10045521	chr6	25962849	TRIM38	promoter
cg23820097	chr8	121960524	MRPS36P3	distal_enhancer
cg07381231	chr9	128473700	ODF2-AS1	TSS1500
cg09578146	chr1	159799295	FCRL6	TSS1500
cg16055091	chr1	202011247	ELF3-AS1	TSS1500
cg18119474	chr19	51168979	SIGLEC17P	prox_enhancer
cg09061419	chr2	170407430	MYO3B	GeneBody
cg11851111	chr14	19975394	OR4K15;OR4K15	TSS200;TSS1500
cg03641711	chr2	211960886	ERBB4	GeneBody
cg26015527	chr2	55111911	RTN4	distal_enhancer
cg07004477	chr7	75945206	POR	GeneBody
cg15984861	chr1	40755976	MIR30C1	TSS1500
cg03118485	chr15	50993709	MIR4713HG	distal_enhancer
cg13652504	chr11	119168288	NLRX1	promoter	N_Shore
cg07413492	chr17	59814844	MIR21	distal_enhancer
cg11652564	chr3	143648378	UBTD2P1	other_regul_region
cg12731900	chr6	47018822	ADGRF1	GeneBody
cg08041759	chr4	179110488
cg19350419	chr1	101222505
cg19056648	chr18	10329621
cg23609518	chr13	75798967	LMO7	distal_enhancer
cg04657789	chr5	42548520	GHR;GHR	TSS1500;exon1
cg09697542	chr9	109907580	RPL21P87	distal_enhancer
cg03120896	chr6	56843962	DST;DST-AS1	promoter;promoter	Island
cg26087263	chr12	2770575	ITFG2-AS1	GeneBody
cg02047915	chr15	81196854	IL16	promoter
cg18678635	chr12	1578061	WNT5B	other_regul_region
cg27594248	chr20	47860451	SRMP1	prox_enhancer
cg24183514	chr14	51397150	RP11-255G12.3	promoter
cg17589977	chr16	6374012	RBFOX1	GeneBody
cg16831587	chr12	103239827	C12orf42	GeneBody
cg25226270	chr20	37303700	MANBAL	GeneBody
cg03799809	chr9	94641479	FBP1	TSS1500	S_Shore
cg14366055	chr11	79234742	TENM4	GeneBody
cg01586028	chr3	123800555	MYLK	TSS1500
cg22744090	chr3	184382068	THPO	promoter	S_Shore;S_Shore
cg27459591	chr7	6080852	USP42	TSS1500	N_Shore
cg09529408	chr12	7891234	SLC2A14	promoter
cg15756415	chr3	14890662	FGD5-AS1	distal_enhancer
cg23705290	chr4	129096120	C4orf33	promoter	S_Shelf
cg19123249	chr2	190859856
cg26667416	chr7	95609719	PDK4-AS1	prox_enhancer
cg16989163	chr4	102353956	RN7SL728P	distal_enhancer
cg25465064	chr13	23771939	MIPEP	GeneBody
cg06835526	chr20	63294079	COL20A1	prox_enhancer	N_Shore
cg02021391	chr20	34556975	MAP1LC3A	GeneBody	N_Shore;N_Shelf
cg12256957	chr5	34757144	RAI14	distal_enhancer
cg21336978	chr12	109021247	SVOP;SVOP	TSS200;TSS1500
cg10991836	chr9	77649334	GNA14	prox_enhancer	S_Shore
cg21243726	chr15	70443398
cg07310873	chr20	46568923	OCSTAMP	distal_enhancer
cg19830533	chr14	89900593	RAB42P1	distal_enhancer
cg22741014	chr17	19978418	AKAP10	prox_enhancer	S_Shore;N_Shore
cg01597856	chr1	247642025	LOC102724446	TSS1500	S_Shelf
cg25504717	chr4	38132509	MRPS33P2	distal_enhancer
cg19391034	chr11	2889970	SLC22A18AS	prox_enhancer
cg07949679	chr11	75149582
cg03588937	chr3	9013516	SRGAP3	GeneBody
cg14815767	chr16	52076173	LINC02911	TSS1500
cg09004999	chr17	48794713	TTLL6	prox_enhancer
cg21039462	chr2	143005268	KYNU	GeneBody
cg26885493	chr12	127245586	LINC02376	distal_enhancer
cg13971680	chr3	194369719	LRRC15	promoter
cg01032159	chr20	62197027	MTG2	GeneBody	N_Shelf
cg18364808	chr12	131092570	GPR133;ADGRD1	distal_enhancer;distal_enhancer
cg02142005	chr22	42973584	PACSIN2	distal_enhancer
cg10699177	chr3	190186537	NMNAT1P3	distal_enhancer
cg24571769	chr4	177691275	RP11-140M13.1	prox_enhancer
cg00842328	chr22	30078675	HORMAD2-AS1	prox_enhancer	N_Shore
cg03539825	chr17	11052322
cg16123939	chr2	85590136	VAMP5	GeneBody
cg04409895	chr11	131762170	NTM	GeneBody
cg09973070	chr19	3049289	TLE2	prox_enhancer	S_Shore
cg07065358	chr17	31378592
cg07072189	chr18	688474	ENOSF1	GeneBody
cg25028698	chr6	137867824	WAKMAR2	promoter	Island
cg12160224	chr11	44378669
cg06104432	chr11	118978644	FOXR1	distal_enhancer
cg23337085	chr18	23021513	RBBP8	GeneBody
cg16710952	chr1	95885938
cg08115674	chr6	100036028	NPM1P38	distal_enhancer
cg09313461	chr11	23165058	LINC02718	GeneBody
cg19399354	chr16	58056852
cg13625295	chr15	80141868
cg17610518	chr2	151853141	CACNB4	GeneBody
cg00732553	chr1	217800385	SPATA17	GeneBody
cg11011468	chr1	153968809	SLC39A1	TSS1500	S_Shore
cg21844894	chr11	82909240	DDIAS;C11orf82	distal_enhancer;distal_enhancer
cg23118507	chr8	76265906	LOC102724858	GeneBody
cg25514294	chr2	48250432
cg14371212	chr3	108461931	MYH15	distal_enhancer
cg06779591	chr3	26369133
cg02660931	chr16	4254707	LINC01569	TSS1500	S_Shore
cg16208134	chr8	80975857	PAG1	GeneBody
cg23635823	chr6	50512824
cg19753435	chr7	7271361	LINC03016	prox_enhancer
cg23936767	chr3	15305732	SH3BP5	distal_enhancer
cg23519755	chr17	46047194	KANSL1	GeneBody
cg24391482	chr10	67180836	CTNNA3	GeneBody
cg07279206	chr21	38926056	AF064858.6;ETS2-AS1	promoter;promoter
cg03595729	chr2	142176110
cg20587708	chr7	99271089	MYH16	GeneBody
cg06013841	chr2	241105840			S_Shelf
cg21586391	chr7	129090063
cg14062612	chr14	29240168	LOC102724934	GeneBody
cg24121917	chr17	65856006	CEP112	GeneBody
cg27342759	chr11	128507060	ETS1	distal_enhancer
cg10007607	chr20	3238895	SLC4A11	prox_enhancer	Island
cg11743993	chr1	11564437	DISP3	distal_enhancer
cg05691167	chr3	153289499	LINC03109	distal_enhancer
cg08560544	chr1	9465930	LINC02606	distal_enhancer
cg20318554	chr15	43271170
cg13808461	chr2	47407551	MSH2	distal_enhancer	S_Shelf
cg26275078	chr19	12059675	ZNF844	distal_enhancer
cg03896305	chr16	76263505
cg06101027	chr3	123692935	MYLK	TSS1500
cg13188204	chr4	121150887	TNIP3	GeneBody
cg21003420	chr2	134917444	CCNT2	TSS1500	N_Shore
cg14178129	chr18	50902990	ME2	distal_enhancer
cg23627908	chr5	147833048	SPINK1	prox_enhancer
cg07082535	chr2	218432333	VIL1	GeneBody
cg23329783	chr19	42218758	DEDD2	prox_enhancer	S_Shore;N_Shore
cg22234941	chr7	114931491	MDFIC	distal_enhancer
cg15202065	chr10	12068716	DHTKD1	promoter	Island
cg08257816	chr9	26941016	IFT74	distal_enhancer
cg19213799	chr15	51106362	TNFAIP8L3	TSS1500
cg22730457	chr1	80656786
cg12733472	chr5	3118660
cg12437329	chr7	2182668	MAD1L1	distal_enhancer
cg01776115	chr11	112169437	TEX12	distal_enhancer
cg08486172	chr8	120373426	MRPL13	distal_enhancer
cg05654612	chr13	77513902	SCEL	distal_enhancer
cg22590248	chr1	53327874	LRP8-DT;LRP8	TSS1500;exon1	Island
cg20497977	chr1	47333630	CMPK1;CMPK1	TSS200;TSS1500	N_Shore
cg13632168	chr4	152041398
cg21015583	chr1	116418564	ATP1A1-AS1;ATP1A1OS	promoter;promoter	Island
cg08933496	chr5	6669095	SRD5A1	GeneBody
cg07530250	chr13	44577864	TSC22D1	prox_enhancer	Island
cg03971740	chr18	11886573	MPPE1	GeneBody
cg03423979	chr11	12182699	MIR6124	distal_enhancer
cg07984788	chr5	54362517	LINC01033	distal_enhancer
cg09711238	chr12	68159929	IFNG	promoter
cg15752990	chr15	93656202	RP11-739G5.1	distal_enhancer
cg10142738	chr11	19736079	NAV2	GeneBody
cg16579641	chr13	33286095	STARD13	TSS1500
cg15551039	chr20	31548773	HM13	GeneBody	S_Shore
cg12168076	chr19	55538101	SBK2	TSS1500	S_Shore
cg00868847	chr8	65842560	PDE7A-DT	promoter	Island
cg15307476	chr2	113320122	LOC105373567	GeneBody
cg20952599	chr10	16521209	C1QL3	exon1	Island
cg24363732	chr22	42937580	PACSIN2	distal_enhancer
cg22851821	chr4	27176659
cg05844906	chr1	100047111	HIAT1;MFSD14A	distal_enhancer;distal_enhancer
cg07776226	chr3	31831025	OSBPL10	GeneBody
cg20838753	chr2	134324405	EDDM3CP	distal_enhancer
cg16907895	chr13	98578136	STK24;STK24-AS1	TSS1500;exon1	S_Shore
cg15637576	chr2	165573909	CSRNP3	promoter
cg03046513	chr1	244943540
cg15427490	chr10	96619342	RNA5SP324	promoter
cg20762979	chr15	59577124	RNA5SP396	other_regul_region
cg05376464	chr11	99733742	CNTN5	GeneBody
cg07567572	chr19	48918939	NUCB1-AS1	promoter
cg15076259	chr1	201430700
cg05540561	chr10	96707124	PIK3AP1	distal_enhancer
cg07208112	chr2	10666	FAM110C	distal_enhancer
cg12765603	chr7	116209987	TES	TSS1500	N_Shore
cg23557928	chr21	45893803	PCBP3	GeneBody
cg22135649	chr5	90356781
cg14025484	chr9	100442121	MSANTD3-TMEFF1	prox_enhancer
cg00476270	chr16	89679549
cg17607736	chr1	193558723	LOC124904475	GeneBody
cg14859722	chr16	29897929	SEZ6L2	prox_enhancer	N_Shelf;N_Shelf
cg18833170	chr16	24777184	TNRC6A	TSS1500
cg24725647	chr3	127825764			S_Shelf
cg17603613	chr2	48482376	RNU6-282P	distal_enhancer
cg02239322	chr7	148941399	RNY5;RNY5	TSS200;TSS1500	S_Shore
cg03011737	chr3	127482725
cg23855752	chr12	10169441	TMEM52B	prox_enhancer
cg17946114	chr4	151175721	SH3D19;SH3D19	TSS200;TSS1500
cg21844388	chr7	29146885	CPVL	TSS1500
cg17667113	chr20	36009983	CNBD2	GeneBody
cg05628902	chr12	52069055	ATG101;C12orf44	prox_enhancer;prox_enhancer	N_Shore
cg08989917	chr2	65556961
cg04520909	chr13	105707402	LINC00343	promoter
cg17798934	chr18	78544359			N_Shelf
cg02265177	chr2	146124947	RNU7-2P	distal_enhancer
cg22923415	chr10	30281558
cg03639310	chr2	149159957	LYPD6B	GeneBody
cg23064281	chr6	13537679	RN7SKP204	distal_enhancer
cg10500796	chr13	42494438	TNFSF11	distal_enhancer
cg08126665	chr5	89457567	MEF2C-AS1	GeneBody
cg19587982	chr14	63319298	GPHB5	TSS1500
cg15559076	chr11	128239702	LINC02098	GeneBody
cg02437921	chr4	109913233	EGF	exon1
cg15826083	chr10	63738745
cg22263612	chr6	73259186	KHDC1	distal_enhancer	N_Shelf
cg21475216	chr16	49789616	ZNF423	GeneBody
cg17498239	chr17	14297740			S_Shore;N_Shore;N_Shore;N_Shelf
cg09505472	chr12	101740224	SYCP3	TSS1500	S_Shore
cg03451395	chr6	5556345	HNRNPA1P37	distal_enhancer
cg26220122	chr7	115788674	LOC102724407	TSS1500
cg14180604	chr12	46557739	SLC38A4-AS1	GeneBody
cg03745994	chr12	16608365	LMO3	promoter
cg04777145	chr21	38011478
cg11761634	chr7	133551579	COX5BP3	distal_enhancer
cg01721723	chr21	39011888	LINC02940	GeneBody
cg25680918	chr1	28962394	EPB41	GeneBody
cg06393263	chr2	19545363	LINC01808	other_regul_region
cg06819999	chr8	141042677
cg24414158	chr5	160938804	LINC02159	prox_enhancer
cg00762304	chr2	207173244	KLF7	GeneBody
cg20688518	chr16	53055820	CHD9	prox_enhancer	S_Shore
cg15618041	chr5	159923187	ADRA1B	promoter
cg26302048	chr3	96167224
cg23681433	chr12	123290936	SBNO1	GeneBody
cg00093892	chr1	86016113	COL24A1	GeneBody
cg17609147	chr16	28862676	SH2B1	promoter	N_Shore
cg14635047	chr16	50065351	HEATR3	prox_enhancer	N_Shore
cg04466790	chr17	66784579	PRKCA	GeneBody
cg00314667	chr19	52432593	ZNF534	GeneBody
cg12825959	chr15	99783897
cg12522340	chr3	101611301	RNU6-1256P	distal_enhancer
cg03077846	chr8	126297907
cg21201093	chr3	138459845	ESYT3	GeneBody
cg04624514	chr3	129768993	RNY3P13	distal_enhancer
cg11546830	chr10	101582259	POLL	GeneBody
cg10730450	chr4	145480595	SMAD1	prox_enhancer	N_Shore
cg17992962	chr12	101718327	RNY1P16	prox_enhancer
cg18946416	chr19	3727757	TJP3	GeneBody	N_Shelf
cg13990398	chr14	72717240	DPF3	GeneBody
cg27002810	chr18	36624445	FHOD3	GeneBody
cg27407943	chr18	12400288
cg09587589	chr6	53349777	ELOVL5	TSS1500	S_Shore
cg08974017	chr9	106025637	LINC01505	other_regul_region
cg27492229	chr3	142673502	PLS1	GeneBody
cg26888871	chr14	61811896	SYT16	prox_enhancer	N_Shore
cg00563027	chr15	32676331	SCG5-AS1	distal_enhancer
cg08898222	chr2	218658659	BCS1L;BCS1L	TSS200;TSS1500	N_Shore
cg06063906	chr8	99095353	VPS13B	GeneBody
cg16179670	chr7	132124109	PLXNA4	GeneBody
cg16809138	chr17	66676159	PRKCA	GeneBody
cg01744951	chr6	65838049
cg24800074	chr12	120099173	RAB35	distal_enhancer	S_Shore;S_Shore
cg17575050	chr14	70981271	PCNX1	GeneBody
cg04121562	chr6	78489988
cg07814745	chr10	58807821	BICC1	distal_enhancer
cg03871033	chr16	577782	PIGQ	GeneBody	N_Shore
cg20089430	chr8	64569015
cg09790001	chr1	200621238	KIF14	prox_enhancer	S_Shore
cg07185008	chr4	146058106	LOC105377468	GeneBody
cg13919359	chr2	165872461	LOC100506124	TSS1500
cg11951699	chr7	10702105	LOC100131472	TSS1500
cg06014180	chr3	138714921	PIK3CB	GeneBody
cg02346549	chr3	146975727	RNU6-505P	distal_enhancer
cg20857207	chr3	168287967	EGFEM1P	GeneBody
cg08994177	chr8	56212722	CHCHD7	prox_enhancer	S_Shore
cg25015374	chr4	173913673	LINC02269	GeneBody
cg22224445	chr2	187593911	TFPI	distal_enhancer
cg04165718	chr6	4079820	FAM217A	TSS1500	S_Shore
cg08624713	chr5	141180319	PCDHB8	exon1	S_Shore;N_Shelf
cg07202856	chr12	5289081	LOC105369617	GeneBody
cg02690559	chr14	53032442
cg10336948	chr16	22257486	EEF2K	GeneBody
cg11225140	chr9	21583818	MIR31HG	distal_enhancer
cg18404040	chr5	120239425
cg18901368	chr14	90828268	LINC02321	promoter
cg25467224	chr22	49824383	BRD1	prox_enhancer	S_Shore;N_Shelf
cg18030286	chr5	60810845	ELOVL7	distal_enhancer
cg23624245	chr6	74642259	LOC101928516;LOC105377858	GeneBody;GeneBody
cg13049820	chr4	7387634	SORCS2	GeneBody
cg05108859	chr17	81237663	TEPSIN;ENTHD2	prox_enhancer;prox_enhancer	N_Shore
cg21480199	chr11	9460377	ZNF143	promoter	N_Shore
cg24183811	chr6	18432556	RNF144B	distal_enhancer
cg10736407	chr2	100607096	LINC01849	promoter
cg07836279	chr17	5113237	ZNF232-AS1	prox_enhancer	S_Shore;N_Shelf
cg14625906	chr19	57746234	ZNF776	TSS1500	N_Shore
cg15058799	chr17	64179878	TEX2	GeneBody
cg08233032	chr2	70118981	LINC01816	distal_enhancer
cg26845404	chr6	118898088	ASF1A	distal_enhancer	S_Shelf
cg02825246	chr6	133741768	FTH1P26	distal_enhancer
cg23191253	chr11	116171097
cg00797373	chr1	54649676	MROH7-TTC4;MROH7	GeneBody;GeneBody
cg00692732	chr1	26269220	CEP85;CEP85	TSS200;TSS1500
cg24452253	chr17	29654361	SSH2	GeneBody
cg07645590	chr2	154458175	GALNT13-AS1	TSS1500
cg25005371	chr14	22339474
cg22686269	chr4	1661814	FAM53A	distal_enhancer	S_Shelf
cg04654829	chr10	132963214	LINC01167	prox_enhancer	S_Shelf;N_Shore
cg06263433	chr13	32517980	N4BP2L2-IT2	other_regul_region
cg11338041	chr9	128419571	CERCAM	prox_enhancer	N_Shore
cg25201173	chr2	28450204	LOC102723530;LOC102723530	TSS200;TSS1500
cg03620325	chr11	74085864	C2CD3	GeneBody
cg17335281	chr5	126752227	RNU6-752P	distal_enhancer
cg11967658	chr13	34460157	LINC00457	distal_enhancer
cg16308115	chr12	100349102
cg03772491	chr14	84037329
cg06591258	chr4	55948635	CEP135;LOC105377663	TSS1500;TSS1500	Island
cg00490988	chr5	166128345
cg10630212	chr10	13194960	MCM10	GeneBody
cg01366510	chr7	116222862	TES	promoter
cg11971724	chr15	67255231	AAGAB	promoter	S_Shore
cg01354829	chr6	151536191	CCDC170	distal_enhancer
cg24765793	chr5	20340329	CDH18-AS1	other_regul_region
cg09709474	chr3	27632578	TPM4P2	prox_enhancer	N_Shore
cg12413256	chr2	206866184
cg23939008	chr19	37415105	ZNF569	GeneBody
cg00640055	chr7	11625920	THRAP3P3	distal_enhancer
cg15083207	chr10	131277966	TCERG1L	GeneBody
cg10234138	chr3	46700443	TMIE	TSS1500	N_Shore
cg10540467	chr2	32246932	NLRC4	distal_enhancer
cg02580339	chr3	125279493	DUTP1	distal_enhancer
cg21030793	chr4	121193556	TNIP3	GeneBody
cg24445972	chr7	133576402	COX5BP3	distal_enhancer
cg12994827	chr6	56062963	NPM1P36	distal_enhancer
cg08993331	chr2	45083391
cg09834272	chr1	23825555	HMGCL	promoter
cg14953610	chr8	134696726	ZFAT	promoter
cg10611904	chr5	81115551	RASGRF2	GeneBody
cg27313579	chr11	117297034	BACE1	TSS1500
cg15087469	chr5	87070190	MIR4280HG	distal_enhancer
cg14843813	chr16	52653564
cg19106646	chr3	42763284	CCDC13-AS2	distal_enhancer
cg26939169	chr14	21269453	HNRNPC	promoter	Island
cg18692015	chr7	140376714	LOC124901838	TSS1500
cg01064665	chr14	80941788	CEP128	promoter	S_Shore
cg14312716	chr10	77279564	KCNMA1	GeneBody
cg14675063	chr7	143350295	CLCN1	GeneBody
cg17446488	chr6	6771878	RP3-470L22.1	distal_enhancer
cg26883280	chr7	43193261	RNU7-35P	prox_enhancer
cg15662654	chr3	195122334	XXYLT1	GeneBody
cg10657204	chr3	319784	CHL1	exon1
cg06875757	chr5	66297135	LOC124900988	TSS1500
cg08595896	chr2	44274109	SLC3A1	TSS1500
cg17750760	chr10	96149420	ZNF518A;LOC124902486	TSS1500;TSS1500
cg10864357	chr7	29504753	CHN2	GeneBody
cg08181804	chr20	8039155	TMX4-AS1	other_regul_region
cg21723004	chr2	24085324	TP53I3	promoter	S_Shore
cg10476288	chr17	51023694	SPAG9	GeneBody
cg02765990	chr9	129545056
cg04563933	chr2	219400583	DNPEP	prox_enhancer
cg13603638	chr2	109167043	MIR4265	distal_enhancer
cg20949935	chr10	123093668	HMX3	distal_enhancer
cg10433494	chr15	100126066	ADAMTS17	GeneBody
cg05124675	chr8	66689560	C8orf44	distal_enhancer
cg13279894	chr4	150679770	ZBTB8OSP1	distal_enhancer
cg09996970	chr20	34415144	CDC42P1	distal_enhancer
cg14922328	chr2	196215917	LOC124906154	TSS1500
cg18961638	chr12	94535843	LOC102724960	GeneBody
cg27608852	chr8	85378221	CA1	promoter
cg19135794	chr16	69424615	CYB5B	promoter	Island
cg00952352	chr13	46178289	LCP1	distal_enhancer
cg17155111	chr15	84852697	ALPK3	GeneBody
cg02088550	chr19	46209330	LOC93429	TSS1500
cg08828261	chr6	3913377	RPS25P7	prox_enhancer
cg05030277	chr19	50772537	GPR32	distal_enhancer
cg24928631	chr5	74323027	LINC01333	prox_enhancer
cg25382740	chr10	47289614	GDF10	other_regul_region
cg24930480	chr14	56893877	OTX2-AS1	GeneBody
cg01275262	chr13	92483816	GPC5-IT1	TSS1500
cg20998154	chr20	51085913
cg19947364	chr1	25207716
cg10285464	chr1	30009115	LINC01648	distal_enhancer
cg04926727	chr12	11513414	DDX55P1	other_regul_region
cg02449561	chr4	107824411	SGMS2	prox_enhancer	N_Shore
cg26539712	chr4	73025394
cg03033453	chr8	9045359	MIR4660	distal_enhancer
cg19273410	chr14	22420767	TRDV2	prox_enhancer
cg01061744	chr9	94760348	C9orf3;AOPEP	distal_enhancer;distal_enhancer
cg20200129	chr1	32287732
cg12900231	chr1	54070466	TCEANC2	GeneBody
cg11922003	chr15	73920726	LOXL1-AS1	prox_enhancer
cg09957492	chr3	153291346	LINC03109	distal_enhancer
cg13546292	chr19	38334738	CATSPERG	prox_enhancer	N_Shore;N_Shore;N_Shelf
cg12695537	chr4	155515190	LOC105377505	GeneBody
cg09338287	chr8	39584391	ADAM18	promoter
cg22603117	chr17	45425695	ARHGAP27	promoter	N_Shelf
cg07597099	chr17	76530501	CYGB	prox_enhancer
cg21129230	chr1	159465733	LINC02819	TSS1500
cg10847607	chr9	91212105
cg15413973	chr3	26694437	LRRC3B;LRRC3B	TSS200;TSS1500
cg07031334	chr2	74938571	LINC01291;LOC105374809	GeneBody;GeneBody
cg12284888	chr21	24883752	LINC01692	GeneBody
cg19619777	chr16	517620	LINC00235	other_regul_region	S_Shore
cg26423844	chr10	68698042
cg12256630	chr16	56993344	NLRC5	distal_enhancer	S_Shelf
cg03436546	chr1	179605868	TDRD5	TSS1500
cg17194960	chr11	6411965	APBB1	distal_enhancer
cg16919059	chr15	42708982	LOC124903605;LOC124903605	TSS200;TSS1500
cg08355483	chr11	112175741	BCO2	promoter
cg06015379	chr2	165795935	GALNT3	TSS1500	S_Shore
cg01322601	chr8	35975016	LOC124902062	GeneBody
cg13671328	chr12	109175860	ACACB	GeneBody
cg06840427	chr1	114407132	TRIM33	GeneBody
cg00834419	chr6	142462535	GPR126;ADGRG6	other_regul_region;other_regul_region
cg03283134	chr3	112514663	OR7E100P	distal_enhancer
cg27045374	chr8	93166952	LINC02906	prox_enhancer
cg05215302	chr1	26643547	LOC124904813	TSS1500
cg03995768	chr2	199955224	C2orf47;MAIP1	promoter;promoter	N_Shore
cg10220031	chr6	12174710	EDN1	distal_enhancer
cg10744318	chr20	442166	Y_RNA	distal_enhancer
cg21195280	chr3	183164682	LAMP3	other_regul_region	S_Shore
cg17195231	chr19	16164383	CIB3	distal_enhancer
cg07000480	chr12	124240348	ZNF664-RFLNA	GeneBody
cg18190212	chr15	34183155	KATNBL1	distal_enhancer
cg15582366	chr10	112272081	TECTB	distal_enhancer
cg02145748	chr5	154836484	MIR378H	distal_enhancer
cg20528036	chr12	98373910	RNU4-41P	distal_enhancer
cg21442825	chr11	43947242	ACCSL	GeneBody	S_Shelf
cg17932830	chr19	19266949	TM6SF2	GeneBody
cg27304029	chr1	1955832	TMEM52	distal_enhancer	S_Shore
cg12832929	chr5	131279388	CDC42SE2	distal_enhancer
cg08406134	chr5	146376672	LOC105378213	GeneBody	N_Shelf
cg14618678	chr3	154022832	RPL21P42	prox_enhancer
cg03383178	chr1	215602105	KCTD3	GeneBody
cg24839608	chr3	158696730
cg24694886	chr14	73858276	PTGR2	GeneBody
cg05929961	chr2	144938163	LINC01966	distal_enhancer
cg08843271	chr11	30994104	DCDC1	GeneBody
cg04387999	chr8	79756221
cg06669120	chr4	70749204	RUFY3	GeneBody
cg16748713	chr1	167052432	LOC105371600	TSS1500
cg20727738	chr14	89634930	LOC105370617;LOC105370616	GeneBody;GeneBody
cg03257343	chr2	61115659	SANBR	GeneBody
cg04658858	chr22	27935143	TTC28-AS1	GeneBody
cg10457104	chr10	80451948			N_Shore
cg21625800	chr4	153757697	RNF175	distal_enhancer	N_Shore
cg04960261	chr7	39417833	POU6F2-AS1	other_regul_region	S_Shelf
cg10388279	chr16	23564871	UBFD1	GeneBody
cg23787454	chr15	90342749	GABARAPL3	distal_enhancer
cg13729541	chr6	148508595	CYP51A1P3	distal_enhancer
cg10768055	chr18	9506247	RALBP1	GeneBody
cg04397727	chr6	128612042	LOC124901543	TSS1500
cg18380280	chr13	97227007	MBNL2	distal_enhancer
cg00634136	chr3	179721475	USP13	GeneBody
cg04816152	chr1	110099963	UBL4B	distal_enhancer
cg23076351	chr10	99329083	CNNM1	prox_enhancer	N_Shore
cg06125736	chr7	121608252
cg15008559	chr11	112235648
cg25269340	chr21	39096903	RPL23AP12	distal_enhancer
cg03621583	chr1	235864711	LYST	distal_enhancer	N_Shore
cg11265696	chr20	31717824	ABALON	distal_enhancer
cg19337234	chr11	72683984	ARAP1-AS1	prox_enhancer
cg14036758	chr4	6845295	KIAA0232	distal_enhancer
cg09259635	chr6	142146920	VTA1	TSS1500	N_Shore
cg25014332	chr16	67890645	PSKH1	distal_enhancer	N_Shelf
cg06570409	chr5	151520159	SLC36A1;FAT2	GeneBody;GeneBody
cg01567157	chr16	87937072	CA5A	prox_enhancer
cg14455887	chr5	66958646	MAST4	prox_enhancer
cg03887385	chr2	183077203
cg17969951	chr12	111777524	ALDH2	distal_enhancer
cg13799782	chr1	32169941	KPNA6	GeneBody
cg00037245	chr16	79674860	LOC105371356	TSS1500
cg19816250	chr18	22503061
cg09740078	chr14	26864004	LOC124903296	GeneBody
cg06375202	chr20	21027636	LINC03083	distal_enhancer
cg24673942	chr3	187725816	BCL6	distal_enhancer
cg23482534	chr2	13007145	LOC100506474;LOC100506474	TSS200;TSS1500
cg09755189	chr10	101600650	MIR3158-1	TSS1500
cg02340823	chr6	149643018	KATNA1	distal_enhancer
cg24583581	chr6	113414919
cg24151023	chr1	234573928
cg20449816	chr11	47410815	SLC39A13	prox_enhancer	S_Shore
cg24257851	chr12	64569603	RASSF3	GeneBody
cg07076224	chr8	11110587	XKR6	GeneBody
cg19685653	chr3	194550847
cg03333737	chr3	152267521	MBNL1	prox_enhancer	N_Shore
cg09395013	chr16	68885887	Y_RNA	prox_enhancer
cg05883794	chr14	99413316	RNU6-91P	distal_enhancer
cg23288583	chr15	77084316
cg20020054	chr20	44867735
cg25730031	chr3	101320849	IMPG2	TSS1500
cg19113025	chr3	171130404	MIR569	distal_enhancer
cg05717123	chr3	39273210	CX3CR1	GeneBody
cg12739948	chr1	154431078	PSMD8P1	distal_enhancer
cg12408662	chr4	8007844	ABLIM2	GeneBody
cg22393690	chr2	170256057	MYO3B	distal_enhancer
cg18003211	chr1	36399024	LSM10	TSS1500	S_Shore
cg24473238	chr16	2155424	TRAF7;SNHG19	promoter;promoter	Island
cg15104291	chr2	28137417	BABAM2	GeneBody
cg09623355	chr6	108744496	LINC00222	distal_enhancer
cg23645798	chr16	29799092	KIF22	GeneBody
cg01217438	chr1	112905212	LOC124904342	GeneBody
cg07732172	chr17	82938894	TBCD	GeneBody	N_Shelf
cg01987034	chr11	95783362	FAM76B	GeneBody
cg23440383	chr18	36424852	FHOD3	GeneBody
cg21077074	chr20	61718553	CDH4;LOC100128310	GeneBody;GeneBody
cg02156764	chr6	42214915	MRPS10	distal_enhancer
cg00333508	chr2	131218320	POTEE	GeneBody	S_Shore
cg26133438	chr2	64723799
cg05568737	chr17	6867812	AC027763.2	distal_enhancer
cg23166164	chr10	124062533	CHST15	distal_enhancer
cg10403928	chr18	60045595
cg16295231	chr8	139697869	KCNK9	GeneBody
cg19581091	chr11	60056035	MS4A3	TSS1500
cg27606313	chr11	2509635	KCNQ1	distal_enhancer
cg13891195	chr12	57637479	B4GALNT1	other_regul_region
cg15585938	chr4	106367257	GIMD1	GeneBody
cg05108813	chr2	202135453	KIAA2012	GeneBody
cg21678984	chr15	98174379
cg23307998	chr10	97756619	ZFYVE27	GeneBody
cg06028934	chr1	161382708	RRM2P2	distal_enhancer
cg23060028	chr12	400918	CCDC77	TSS1500	N_Shore
cg01987557	chr16	81313468	GAN	TSS1500	N_Shore
cg18293851	chr1	167914291	ADCY10	promoter
cg11472161	chr12	94651377	TMCC3	TSS1500	S_Shore
cg06277814	chr19	12790667	JUNB	prox_enhancer	Island
cg16427827	chr19	35077855	HPN-AS1	GeneBody
cg25417058	chr15	51731942	LYSMD2	distal_enhancer
cg13221500	chr17	69070727	ABCA9	GeneBody
cg20197375	chr15	85167914
cg02731212	chr2	42764277	OXER1	promoter
cg17747979	chr3	10416887	MIR885	distal_enhancer
cg09928980	chr11	119478933	DUXAP5	distal_enhancer
cg17075453	chr12	126708227	LINC02824	GeneBody
cg13902777	chr4	81725320	MTCYBP44	distal_enhancer
cg07865630	chr6	139473223	LINC01625	GeneBody
cg12292810	chr2	46979826	TTC7A	GeneBody
cg24007919	chr14	91985228	FBLN5	distal_enhancer
cg04354076	chr3	148794539	CPB1	distal_enhancer
cg15658768	chr12	130660403	RIMBP2	GeneBody
cg13481943	chr6	122281727
cg05109361	chr3	35690920	ARPP21	distal_enhancer
cg03460100	chr2	127017219
cg02013834	chr1	223547988	CAPN8	GeneBody
cg09241806	chr6	73406356	DDX43	GeneBody
cg23090017	chr1	235484794	B3GALNT2	GeneBody
cg07908903	chr20	44660887	LINC01260	GeneBody
cg26532075	chr12	69358973	YEATS4	prox_enhancer	N_Shore
cg01052079	chr6	100957154	LOC124901545;LOC124901545	TSS200;TSS1500
cg02929860	chr11	68617509
cg22123453	chr17	7215730	ACADVL	prox_enhancer	S_Shore;N_Shelf
cg10701737	chr3	48559955	PFKFB4	distal_enhancer	S_Shelf
cg08116521	chr5	72762634	TNPO1-DT	GeneBody
cg24449453	chr2	72092528
cg00081104	chr5	73786851	ARHGEF28	GeneBody
cg14992664	chr19	46748418	FKRP	GeneBody	S_Shore
cg12900732	chr2	229859464	TRIP12	GeneBody
cg21060691	chr5	109871877
cg21174817	chr16	30030180	TLCD3B;FAM57B	promoter;promoter
cg03809568	chr2	172858471	RAPGEF4	prox_enhancer
cg05330848	chr6	151535723	CCDC170	other_regul_region
cg08386913	chr8	30083574	SARAF;TMEM66	prox_enhancer;prox_enhancer	S_Shore
cg18252185	chr12	123076179	PITPNM2	GeneBody
cg05600514	chr22	35319761	TOM1	GeneBody
cg00465464	chr4	71825181
cg14330986	chr1	110407937	LAMTOR5;LAMTOR5;LAMTOR5-AS1	TSS200;TSS1500;exon1	S_Shore
cg19777190	chr14	49635704	DNAAF2	prox_enhancer	S_Shore
cg08367706	chr9	32501102	DDX58;RIGI	prox_enhancer;prox_enhancer
cg05049029	chr13	43157272	LINC00400	other_regul_region
cg25528047	chr22	24001378	GSTT4	distal_enhancer
cg03705567	chr12	48838221	DDX23	other_regul_region
cg17747717	chr17	6704106	SLC13A5	GeneBody
cg12308861	chr2	223982816	SERPINE2	GeneBody
cg03464143	chr19	21396168	ZNF493	TSS1500
cg19058526	chr2	236569562	ACKR3	promoter	S_Shore
cg23436374	chr8	7058177	DEFA5	TSS1500
cg03434348	chr17	27245646
cg21958676	chr3	50571463	C3orf18	TSS1500	S_Shelf;S_Shore
cg11495108	chr18	74316078	C18orf63	promoter	Island
cg25484245	chr6	113939250	HDAC2	GeneBody
cg17193151	chr14	53338559	AL163953.3	distal_enhancer
cg11668691	chr3	101615398
cg21281379	chr2	80018415	CTNNA2	GeneBody
cg08449335	chr21	15707801	LOC124905073	TSS1500
cg23216974	chr16	1999383	ZNF598	GeneBody	S_Shore;N_Shelf
cg08773670	chr6	37914922	ZFAND3	GeneBody
cg20277420	chr15	40381887	KNSTRN	TSS1500	N_Shore
cg09366734	chr5	178612483	RN7SKP70	distal_enhancer
cg20070686	chr14	105865928			N_Shore
cg06413461	chr9	87745464
cg08479065	chr8	19685592	CSGALNACT1;LOC124901899	GeneBody;GeneBody
cg02962225	chr13	78278429	OBI1-AS1	GeneBody
cg26231489	chr5	121851650	FTMT	TSS1500	N_Shore
cg09115317	chr12	56501698	HSPD1P4	other_regul_region
cg22851870	chr12	53181692	CSAD	TSS1500	S_Shore
cg11600642	chr12	12593185	CREBL2	distal_enhancer
cg21494003	chr19	42937092	PSG7	promoter
cg18572606	chr14	74224299
cg08501290	chr1	232291405	RN7SL299P	distal_enhancer
cg20625115	chr15	74816158	LMAN1L	GeneBody
cg25234988	chr12	538018	B4GALNT3	GeneBody
cg00242955	chr4	101723837	LOC107986297	GeneBody
cg10557647	chr5	160008714	Y_RNA	prox_enhancer
cg27598552	chr5	32123192
cg15886177	chr20	58651849	STX16	promoter	S_Shore
cg05005728	chr3	16371578	RFTN1	GeneBody
cg22417975	chr2	206086416	INO80D	prox_enhancer	S_Shore
cg08537003	chr14	70248634	ADAM21P1	TSS1500
cg23402009	chr2	101793776	MAP4K4	GeneBody
cg26372956	chr1	46768916	LOC105378699	GeneBody
cg06403731	chr11	70335602	PPFIA1	GeneBody
cg14517616	chr5	68962694	LOC107984116	GeneBody
cg24278191	chr17	16069286	NCOR1	GeneBody
cg12995006	chr12	20571441	PDE3A	TSS1500
cg23500108	chr3	35257170	LOC101928135	GeneBody
cg01907911	chr3	4889381
cg25766224	chr8	144311735	HSF1	exon1
cg01467481	chr2	121287423	TFCP2L1	distal_enhancer	S_Shore
cg17184606	chr4	167100243	SPOCK3	distal_enhancer
cg05556754	chr3	135412544	LOC105374122	GeneBody
cg03229841	chr1	161169556	PPOX	GeneBody	S_Shelf
cg00719768	chr7	1425713	MICALL2	distal_enhancer
cg18236545	chr12	90107700	LOC105369890	GeneBody
cg10439810	chr3	196800847	RNU6-42P	distal_enhancer
cg19294393	chr3	157282317	LOC101928236;VEPH1	GeneBody;GeneBody
cg00030918	chr1	152707221	LCE4A	TSS1500
cg07911889	chr4	90648127	CCSER1	GeneBody
cg14754824	chr10	78752947
cg04473653	chr4	163592498	MARCH1;MARCHF1	distal_enhancer;distal_enhancer
cg01089930	chr12	64496984	TBK1	GeneBody
cg00094226	chr16	84181848	TAF1C	distal_enhancer	S_Shore
cg24066423	chr11	20490101	HMGB1P40	distal_enhancer
cg24683822	chr7	128833934	FLNC	distal_enhancer	S_Shelf
cg24642151	chr1	45542858	PRDX1	promoter
cg12870052	chr15	90762034	BLM	exon1
cg14811321	chr6	167683856	LINC02538	distal_enhancer
cg14699988	chr2	938464	SNTG2-AS1	distal_enhancer
cg07497799	chr6	35317207	DEF6	GeneBody	N_Shore
cg02460610	chr2	206063375	INO80D	GeneBody
cg11297378	chr9	112218871	PTBP3	GeneBody
cg05872756	chr2	31390948	XDH	GeneBody
cg07815991	chr19	49773328	AP2A1	distal_enhancer
cg24533765	chr2	27111629	CGREF1	promoter
cg24591034	chr1	236024840	Y_RNA	distal_enhancer
cg17414318	chr1	61046588	NFIA	distal_enhancer	S_Shelf;N_Shelf
cg04841591	chr6	14055793
cg26086524	chr19	22010998	ZNF208	promoter	S_Shore
cg06361453	chr9	129925069	FNBP1	GeneBody
cg20773514	chr1	193689264	LOC124904475	GeneBody
cg02021841	chr1	158125193	SMIM42	distal_enhancer
cg15685872	chr5	146624329	RN7SL791P	distal_enhancer
cg03764335	chr1	248405356	OR2T1	GeneBody
cg24801282	chr14	70073762	SLC8A3	GeneBody
cg00518495	chr2	20425456	RHOB	distal_enhancer
cg20217048	chr10	110361376	SMNDC1	distal_enhancer
cg11388359	chr12	56332893	PAN2	GeneBody	N_Shore
cg01849270	chr14	23095422	ACIN1	promoter	Island
cg23207440	chr15	41408264
cg18957940	chr22	24501681	UPB1	distal_enhancer
cg00732763	chr5	127857878	CCDC192	GeneBody
cg11629213	chr3	52286828	GLYCTK	prox_enhancer	N_Shore
cg27630578	chr12	110501534	RAD9B	TSS1500	N_Shore
cg01223299	chr17	54948539	TOM1L1	GeneBody
cg00243457	chr1	215544220
cg23328210	chr3	46030166	XCR1	other_regul_region
cg12681463	chr15	40312442	LOC112268152	GeneBody
cg04162413	chr7	92514159	PEX1	GeneBody
cg23679321	chr17	31390511	RAB11FIP4	TSS1500	N_Shore
cg08015198	chr12	109111208	ACACB;ACACB	TSS1500;exon1	Island
cg03095413	chr7	116160365	TFEC	prox_enhancer
cg14626325	chr10	33143497	IATPR	distal_enhancer
cg11051587	chr12	50203290	LIMA1	TSS1500
cg11173560	chr2	150706018	LINC02612	distal_enhancer
cg19933173	chr21	26190601	APP-DT	GeneBody
cg10857196	chr5	122831190	SNX2;LOC105379154	GeneBody;GeneBody
cg20366277	chr17	29127961	MYO18A	GeneBody
cg20581505	chr5	35881798
cg17057785	chr7	139126777
cg17468749	chr12	52308528	KRT86	GeneBody	Island
cg17080388	chr8	141514476	C8orf90;C8orf90;LOC105375791	TSS200;TSS1500;TSS1500	N_Shelf
cg07055558	chr7	30923973	AQP1	GeneBody
cg12385833	chr8	141278171	SLC45A4	GeneBody
cg06088749	chr12	133180970	ZNF268	prox_enhancer	N_Shore
cg07703623	chr20	49477263	KCNB1	distal_enhancer
cg17292679	chr12	117628864	KSR2	GeneBody
cg21075069	chr17	59355664	YPEL2	distal_enhancer
cg04837277	chr1	45625225	CCDC17	TSS1500	S_Shore
cg01223189	chr4	4392882	NSG1	GeneBody
cg14883748	chr10	32583253	C1DP1	distal_enhancer
cg19049167	chr1	2184025	PRKCZ-AS1	prox_enhancer	N_Shore
cg27532184	chr3	11045736
cg25879409	chr11	45233657	PRDM11	GeneBody
cg15772377	chr7	155706741	RBM33	distal_enhancer
cg09395660	chr1	248059325	OR2L13;OR2L3;LOC105373275	GeneBody;GeneBody;GeneBody
cg02308472	chr4	1394251	NKX1-1	other_regul_region	N_Shore
cg10260903	chr5	156836018	PPP1R2B	distal_enhancer
cg10616430	chr2	216351246	MARCHF4	GeneBody
cg08068004	chr5	65913875
cg19290447	chr10	96743027
cg25492421	chr4	56474069	SRP72	GeneBody
cg26822802	chr4	150078107	DCLK2	prox_enhancer	Island
cg25266256	chr7	23216235	LOC101927890	GeneBody
cg10204363	chr17	39547501	CDK12	GeneBody
cg03712187	chr10	69052391	ACTBP14	distal_enhancer
cg08684268	chr3	138187216	ARMC8	promoter	Island
cg06231324	chr16	22328222	POLR3E	GeneBody	S_Shore
cg20268250	chr8	27575628	GULOP	distal_enhancer
cg21240459	chr8	115427776	TRPS1-AS1	distal_enhancer
cg17647441	chr7	68288567	MTND4P3	distal_enhancer
cg20548859	chr21	45161142	ADARB1	distal_enhancer
cg15862119	chr5	73150980	LOC105379030	TSS1500
cg10131257	chr4	73452727	AFP	GeneBody
cg12626384	chr1	23868475	FUCA1	promoter	Island
cg17668392	chr12	56190794	SMARCC2;LOC107984468	TSS1500;exon1	S_Shore
cg17690983	chr12	48570628	LALBA	TSS1500
cg15362799	chr17	40022588	MIR6884	distal_enhancer
cg13319978	chr1	42533740	CCDC30	exon1
cg13239004	chr1	98749003	SNX7	GeneBody
cg01280674	chr1	236276026	ERO1B	GeneBody
cg02546154	chr14	26927516
cg01245860	chr22	37922235	MICALL1	distal_enhancer
cg13848098	chr21	46259181	MCM3AP	GeneBody
cg06403167	chr10	132054574	JAKMIP3	GeneBody
cg21321647	chr16	27642599	KATNIP	GeneBody
cg17367381	chr2	189676754	ANKAR	prox_enhancer	S_Shore
cg09750262	chr17	7246837	CTDNEP1	GeneBody	S_Shelf
cg27505737	chr16	69787116	WWP2	GeneBody
cg07457532	chr12	123363758	SBNO1-AS1	promoter	N_Shore
cg14676451	chr4	158268797	AIDAP2	other_regul_region
cg25386499	chr3	58350005	PXK	distal_enhancer
cg16139635	chr8	67013157	PPP1R42	GeneBody
cg00459695	chr12	109582795	MVK	distal_enhancer
cg05924381	chr3	184786022
cg10358527	chr1	42343582
cg02201299	chr20	5951124	TRMT6	TSS1500	S_Shore
cg07468577	chr19	55546535	SBK3	prox_enhancer	N_Shelf
cg22568590	chr1	88441210
cg09173595	chr16	2264928	RNPS1	prox_enhancer	N_Shelf
cg14871678	chr7	92612171	CDK6	GeneBody
cg12906259	chr13	45045637
cg15735389	chr8	124016099	FER1L6;FER1L6-AS1	GeneBody;GeneBody
cg22189409	chr2	201744839	ALS2	GeneBody
cg27246316	chr2	16073240	GACAT3	GeneBody
cg19046661	chr12	124441657	NCOR2	distal_enhancer	N_Shelf
cg18363573	chr12	131035487	ADGRD1	GeneBody	S_Shelf
cg14370485	chr3	169146637	MECOM	promoter	Island;N_Shelf
cg04133707	chr2	183315567
cg21077070	chr2	120477809
cg21086767	chr5	56862668	MAP3K1	GeneBody
cg11514736	chr14	51861290	GNG2	promoter
cg00698060	chr8	80510937	ZBTB10	GeneBody
cg08703758	chr5	150304355	ARSI	prox_enhancer	S_Shore
cg26898121	chr6	123741865
cg05874443	chr11	93193909	SLC36A4	distal_enhancer	N_Shelf
cg25222193	chr17	56637380	NOG	other_regul_region
cg12362855	chr8	29054856
cg16878999	chr15	40382688	KNSTRN	promoter	N_Shore
cg22417343	chr1	7121357	RNU1-8P	promoter
cg01898216	chr21	45102080	ADARB1	GeneBody	S_Shore
cg10636163	chr3	59064078
cg11532443	chr12	96358932	CDK17	GeneBody
cg03058273	chr15	33866187	AVEN	GeneBody
cg07129804	chr1	207974314	LINC02767	other_regul_region
cg10365641	chr6	161064907	MAP3K4	GeneBody
cg25051108	chr22	37954215	C22orf23	TSS1500	S_Shore
cg04112574	chr9	128293183	SWI5	distal_enhancer
cg27654162	chr19	51724774	HAS1	prox_enhancer
cg11297692	chr17	76488217	RHBDF2	TSS1500
cg15720713	chr16	69299066	SNTB2	GeneBody
cg19035573	chr10	75159694	RPS26P42	distal_enhancer
cg07231868	chr6	170554202	TBP	promoter	S_Shore;N_Shore
cg19343233	chr5	55102040	GZMA	prox_enhancer
cg01890321	chr12	80405849
cg08079159	chr9	87999370
cg17151631	chr3	49024954	IMPDH2	GeneBody	S_Shelf
cg02495216	chr4	11414493	HS3ST1	GeneBody
cg23716896	chr11	14364936	RRAS2	TSS1500
cg23106652	chr13	46793956	ESD	GeneBody	N_Shelf
cg11763871	chr19	7694199	FCER2	distal_enhancer
cg20860319	chr16	60359781	NPAP1L	other_regul_region
cg16550106	chr3	13172501	IQSEC1	distal_enhancer
cg27479032	chr18	12214878	C18orf61	GeneBody
cg09568594	chr1	24555949	NCMAP;RP4-594I10.3	promoter;promoter	Island
cg16114824	chr17	81247789	SLC38A10	GeneBody	S_Shore
cg16293261	chr11	46770371	CKAP5	GeneBody
cg00282178	chr3	177816816	LINC02015	promoter
cg04563317	chr15	64920493	ANKDD1A	GeneBody
cg06560670	chr15	39748383	FSIP1	TSS1500
cg08501989	chr12	52041475	NR4A1	GeneBody	S_Shelf
cg09409404	chr9	133534682	ADAMTSL2	promoter	Island
cg01710649	chr14	100569727	BEGAIN	promoter	S_Shore
cg16257546	chr12	53725404	LOC105369774	TSS1500
cg03874438	chr13	37748066	TRPC4	GeneBody
cg19240572	chr8	24244687	ADAM28	distal_enhancer
cg13736464	chr18	57952409	LINC01897	distal_enhancer
cg25863391	chr7	50564381	DDC	prox_enhancer
cg00577510	chr5	37868454	GDNF-AS1	GeneBody
cg09219421	chr19	13669065	CACNA1A	other_regul_region
cg03602785	chr2	19976784	WDR35	GeneBody
cg08326425	chr4	8568448	GPR78	distal_enhancer
cg09830542	chr15	79114079
cg14729262	chr8	107255468	ANGPT1;LOC124902067	GeneBody;GeneBody
cg08288126	chr3	12351293	PPARG	promoter
cg25754083	chr21	29074116	CCT8	prox_enhancer	S_Shore
cg16035289	chr11	12989630	LINC00958	promoter
cg14706127	chr1	149942113	MTMR11	distal_enhancer
cg15266762	chr8	40885937	ZMAT4	GeneBody
cg03153547	chr12	43292235
cg01553911	chr1	165582439	LRRC52-AS1	TSS1500
cg24124929	chr10	59036324	LOC102724768	GeneBody
cg01836682	chr16	8848745	LOC100130283	TSS1500
cg24301922	chr17	48938186	SNF8	GeneBody
cg06480765	chr6	56156859	COL21A1	distal_enhancer
cg20094692	chr16	11398465	LOC400499	GeneBody
cg26972485	chr1	151708053	CELF3	GeneBody
cg09247623	chr1	119659606	PHGDH	distal_enhancer
cg23195519	chr7	92847300	CDK6-AS1	GeneBody
cg24119454	chr14	74918645	RPS6KL1	distal_enhancer
cg15628074	chr10	77832427	DLG5	GeneBody
cg09014902	chr15	67117144	SMAD3	distal_enhancer
cg10863113	chr20	25032709	ACSS1;ACSS1	TSS200;TSS1500
cg07939296	chr5	45094781
cg09426571	chr1	89894358	LRRC8D	GeneBody
cg09731718	chr22	20123974	SNORA77B	distal_enhancer
cg24855165	chr17	75510449	CASKIN2	TSS1500
cg05877727	chr2	95273011	PROM2	TSS1500
cg08789145	chr9	130144337	GPRACR	promoter
cg17169320	chr17	7937173	CNTROB	GeneBody
cg07335599	chr4	61905604	ADGRL3	GeneBody
cg11931888	chr15	58750959	ADAM10	TSS1500	S_Shore
cg06070817	chr16	75788023	CPHXL	distal_enhancer
cg03539974	chr21	33015198
cg14890331	chr17	28945417	PHF12	GeneBody	N_Shelf
cg25734295	chr17	67712012	LOC101928045	GeneBody
cg01603881	chr8	24382858	ADAMDEC1	TSS1500
cg03354203	chr1	29656041	LOC107984934	GeneBody
cg18152211	chr22	30943311	MORC2	GeneBody
cg02681497	chr2	63257644	MTFR2P1	distal_enhancer
cg04172127	chr14	73259790	PAPLN	GeneBody
cg02866704	chr2	20563021	HS1BP3	GeneBody
cg05216766	chr12	8049892	FOXJ2	GeneBody
cg16779329	chr14	20789080	LOC107984671	GeneBody
cg00340120	chr16	70582577	IL34	distal_enhancer
cg25074488	chr20	23145612
cg03755117	chr13	101779469	RNU1-24P	other_regul_region
cg21498311	chr5	76875487	S100Z	promoter
cg08756830	chr2	18337193
cg10055327	chr20	764277	SLC52A3	GeneBody	S_Shelf
cg05096672	chr3	196233116	SLC51A	distal_enhancer
cg16741077	chr3	142421060	RNU1-100P	other_regul_region
cg23404577	chr18	31684540	B4GALT6	promoter	N_Shore
cg11077310	chr13	23921518	ANKRD20A19P	distal_enhancer
cg05061881	chr17	29605859	ANKRD13B	GeneBody
cg15151801	chr17	63574076	RNU6-288P	other_regul_region
cg13296577	chr21	38787606	ETS2	distal_enhancer
cg24509733	chr19	39168102	PAK4	GeneBody	N_Shore
cg25304100	chr8	57594944
cg16717356	chr8	117475160	LOC105375716	GeneBody
cg14732115	chr7	1080805	C7orf50	GeneBody	S_Shore
cg17433084	chr5	2835159
cg08304314	chr1	33478023	ZSCAN20	GeneBody
cg04833908	chr20	32652935	C20orf203	distal_enhancer
cg01758880	chr10	7703330	ITIH2	promoter
cg18296973	chr6	107613176	SOBP	GeneBody
cg20857612	chr11	57237054	APLNR	prox_enhancer
cg01829436	chr6	106134621
cg16065973	chr11	17146438	RPL34P24	distal_enhancer
cg06771672	chr7	115078050	LINC01393	other_regul_region
cg10618790	chr7	78967760	MAGI2-AS1	distal_enhancer
cg12211805	chr10	46184463	LOC124902418	GeneBody
cg16876930	chr4	84733608	RN7SL552P	distal_enhancer
cg02333380	chr2	171921858	HAT1	prox_enhancer	N_Shore
cg17997095	chr12	102169704	PARPBP	GeneBody
cg12350294	chr11	25922708	LINC02699	GeneBody
cg02738379	chr6	42316829	MRPS10	distal_enhancer
cg13753386	chr13	40466728	LINC00598	GeneBody
cg21751950	chr2	45448261	SRBD1	GeneBody
cg10178413	chr2	63484690	WDPCP	distal_enhancer
cg02040080	chr18	9902551
cg14817175	chr1	24084267	MYOM3-AS1	distal_enhancer
cg03718443	chr18	35406884	LOC105372063	GeneBody
cg03980260	chr14	105709790	IGHA1	prox_enhancer	N_Shelf
cg08490387	chr14	76926059
cg10868949	chr1	199202709	LINC02789	distal_enhancer
cg15750023	chr4	6994302	TBC1D14	GeneBody
cg25343560	chr19	13044316	NFIX	distal_enhancer
cg07840621	chr7	30920803	AQP1	prox_enhancer
cg09673334	chr20	10765734
cg11474003	chr7	101090770	TRIM56	GeneBody	S_Shore
cg13371907	chr12	123232715	MTRFR;MTRFR	TSS200;TSS1500	N_Shore
cg20926163	chr14	22926541	PRMT5	distal_enhancer	N_Shelf
cg10177942	chr17	38662383	EPOP	other_regul_region
cg06428957	chr4	33850529
cg25994418	chr20	41148126	PLCG1-AS1	distal_enhancer
cg11369729	chr3	113093422	NEPRO-AS1;LOLI1	GeneBody;GeneBody
cg19314856	chr11	47442706	RAPSN	distal_enhancer
cg23877542	chr1	17030370	ATP13A2	distal_enhancer
cg10369784	chr6	63419305	LGSN	GeneBody
cg17470019	chr1	40231454	RLF	GeneBody
cg18573698	chr19	12785745	MIR5684	TSS1500	S_Shelf;N_Shelf
cg03443669	chr16	21158218	LDAF1;TMEM159	prox_enhancer;prox_enhancer	N_Shore
cg03201427	chr4	138056847	SLC7A11-AS1	prox_enhancer
cg23090374	chr17	81527732	FSCN2	prox_enhancer	N_Shore
cg03858317	chr14	53824197	LINC02331	distal_enhancer
cg23676900	chr4	12797225
cg22292554	chr3	116358989	LSAMP-AS1	TSS1500
cg14777209	chr20	47759005	SULF2	GeneBody
cg24073692	chr18	58584630	ALPK2	GeneBody
cg11798449	chr8	38895274	PLEKHA2	distal_enhancer
cg18901679	chr1	25123670	IFITM3P7	other_regul_region
cg10737655	chr2	12314259	MIR3681HG	promoter
cg11373212	chr3	37900273	CTDSPL	distal_enhancer
cg07825033	chr17	17772788	RAI1	GeneBody
cg07859728	chr17	74861937	GRIN2C	TSS1500	S_Shore
cg27301546	chr14	67892886	RAD51B	GeneBody
cg21250144	chr11	14619493	PSMA1	GeneBody
cg05800738	chr11	127066737	LOC101929473	TSS1500
cg26113686	chr5	176151752	CEP192P1	GeneBody
cg10305890	chr14	99574372	Y_RNA	distal_enhancer
cg15192446	chr14	50844610	LOC124903423;LOC124903423	TSS200;TSS1500
cg24420090	chr15	27271334	GABRG3	GeneBody
cg01370901	chr6	100276993
cg24272172	chr16	89921376	TUBB3	prox_enhancer	S_Shore;N_Shore
cg08667832	chr20	43788106	RNU6-639P	distal_enhancer
cg13153721	chr10	122560511	DMBT1	promoter
cg20392780	chr14	94115348	IFI27	distal_enhancer
cg22284689	chr17	18950378	SLC5A10	promoter
cg07633495	chr11	130458736	ADAMTS15	GeneBody
cg08951699	chr2	95316922	KCNIP3	distal_enhancer
cg05417199	chr20	46592480	SLC13A3	GeneBody
cg12283656	chr1	37256070
cg20734664	chr2	47752560	RBISP5	distal_enhancer
cg02177653	chr17	71921991
cg00641931	chr16	78164187	WWOX	GeneBody
cg17582637	chr7	17297354	AHR	TSS1500	N_Shore
cg11277345	chr12	63843328	SRGAP1	prox_enhancer	N_Shore
cg16385474	chr2	124754161	CNTNAP5	GeneBody
cg04211591	chr2	229295114	PID1	distal_enhancer
cg03323497	chr3	163361687	LINC01192	promoter
cg08366578	chr6	128008102	PTPRK	GeneBody
cg12490509	chr2	89118141
cg08620697	chr6	6438649	LY86-AS1	GeneBody
cg23795953	chr11	119729690	NECTIN1-DT	promoter	S_Shore
cg24797318	chr19	23420961	LOC105372335	GeneBody
cg26324453	chr20	32991440	SUN5	GeneBody
cg20449769	chr17	2824925	RAP1GAP2	distal_enhancer
cg10676048	chr19	33231502	SLC7A10	distal_enhancer
cg17203037	chr17	79993812	TBC1D16;TBC1D16;TBC1D16	TSS200;TSS1500;exon1	S_Shore
cg13844526	chr4	174154670	RP11-248N22.1	promoter
cg08073868	chr8	78151618
cg22553965	chr7	151915409
cg17011411	chr7	16269031	CRPPA-AS1	distal_enhancer
cg19998966	chr14	102720904	RCOR1	GeneBody
cg27598941	chr2	43006612	AC016735.1	prox_enhancer
cg26480986	chr3	69014854	EOGT;EOGT-DT	TSS1500;exon1	S_Shore
cg18537182	chr16	52254515	LOC105371261	GeneBody
cg13818688	chr1	176515287	PAPPA2	GeneBody
cg14626854	chr5	114432537	KCNN2	TSS1500
cg08808106	chr15	101152837	LOC105371026	TSS1500
cg26931828	chr11	43497035
cg06389096	chr6	36586255
cg18758560	chr5	154093539
cg16938544	chr20	13413153	GAPDHP2	distal_enhancer
cg21547981	chr18	58831077	LINC01926	GeneBody
cg13006686	chr19	45780303	DMPK	distal_enhancer	S_Shelf
cg12501932	chr3	117691890	LINC02024	prox_enhancer
cg11798816	chr2	189584270	SLC40A1	distal_enhancer	S_Shelf
cg18340564	chr19	51047201
cg16684306	chr20	60750417	LOC105372699;LOC105372699	TSS200;TSS1500
cg10025908	chr22	19932752	TXNRD2	prox_enhancer
cg02111344	chr1	231612581	LINC00582	prox_enhancer
cg01287377	chr3	60079243	FHIT	distal_enhancer
cg22596186	chr6	161033736	MAP3K4-AS1	distal_enhancer
cg08577812	chr9	33193982	RNU4ATAC15P	distal_enhancer
cg25294815	chr20	44210101	OSER1-DT;OSER1	TSS1500;exon1	N_Shore
cg09046881	chr16	81961796	PLCG2	GeneBody
cg19375796	chr3	52287627	GLYCTK;GLYCTK	TSS200;TSS1500	N_Shore
cg04205369	chr10	104049338	MIR936	TSS1500
cg08521381	chr2	165094913	SCN3A	GeneBody
cg14150080	chr9	115113518	TNC;LOC124902255	GeneBody;GeneBody
cg02338433	chr16	66477674	BEAN1-AS1	TSS1500
cg02380340	chr16	28930604	CD19	TSS1500
cg05298234	chr3	69008643	EOGT	GeneBody
cg20870689	chr12	101616129	MYBPC1	distal_enhancer
cg15200017	chr3	114307202	TIGIT	GeneBody
cg16968628	chr3	138040341
cg20811979	chr14	88841087	Y_RNA	prox_enhancer
cg02882555	chr2	127643299	LIMS2	promoter
cg00592253	chr21	25633667
cg20293114	chr15	93362527	LOC105370982	GeneBody
cg09958215	chr11	6630491	DCHS1	GeneBody	Island
cg13218242	chr6	30894477	DDR1	GeneBody
cg05042919	chr3	81986088	LINC02008	promoter
cg05381905	chr10	68693906	TET1	GeneBody
cg07113423	chr10	112434867	ZDHHC6	GeneBody
cg17158302	chr12	900324	WNK1	GeneBody
cg26253286	chr14	91244668	GPR68	promoter
cg24314584	chr18	22646098
cg19094714	chr16	35746543	LINC02167;LINC02167	TSS200;TSS1500
cg14606549	chr1	186606111
cg06996640	chr19	10415976	PDE4A	prox_enhancer	N_Shore;N_Shelf
cg04965789	chr3	56628084	TASOR	GeneBody
cg07170124	chr10	31261743	RNA5SP309	distal_enhancer
cg26935906	chr15	74939605			S_Shore
cg24973350	chr20	24452830	GAPDHP53	other_regul_region
cg18108838	chr6	9413003
cg04640965	chr15	27685967
cg16996442	chr15	40988355	INO80	GeneBody
cg16060651	chr3	52232057	TLR9	prox_enhancer
cg06349876	chr20	934578	ANGPT4	other_regul_region
cg15980280	chr4	96676195	LINC02267	GeneBody
cg12570184	chr3	48188319	CDC25A	exon1	Island
cg03573501	chr2	138392327	RNF14P1	distal_enhancer
cg16598016	chr4	175787372	GPM6A	prox_enhancer
cg18618195	chr1	90127985
cg20879159	chr4	182770973	TENM3	GeneBody
cg25686930	chr8	101256092	LINC02844	distal_enhancer
cg21279099	chr20	35578632	FER1L4	prox_enhancer
cg24537809	chr6	39314686	KCNK17	promoter	S_Shore
cg16292430	chr20	21323691	XRN2	GeneBody
cg12206165	chr12	122776498	CCDC62	GeneBody	S_Shore
cg22879863	chr22	44025688	PARVB	prox_enhancer	S_Shore
cg20552068	chr6	71328519	LOC124901339	exon1
cg15497763	chr2	28370499	FOSL2	distal_enhancer
cg06107434	chr10	13882607	NUTF2P5	distal_enhancer
cg05624579	chr9	22765773	LINC01239	GeneBody
cg08425278	chr20	3799984	CDC25B	distal_enhancer	S_Shelf
cg25274191	chr13	30690446	Metazoa_SRP	distal_enhancer
cg19364260	chr3	184030860	HTR3D	prox_enhancer
cg13940459	chr14	106422278	IGHV4-39	promoter
cg14690326	chr5	92688426	CTC-529L17.2	promoter
cg07237626	chr11	22829713	SVIP	promoter	Island
cg13095949	chr17	46874433	LRRC37A2;WNT9B	GeneBody;GeneBody
cg23973046	chr5	96214292	CAST;LOC101929710;LOC124901032	GeneBody;GeneBody;GeneBody
cg11924722	chr20	56434170	CASS4	distal_enhancer
cg19210699	chr8	77919011
cg11289676	chr11	70363410	CTTN-DT;PPFIA1	GeneBody;GeneBody
cg00940049	chr1	74182652	LRRIQ3	GeneBody
cg18502483	chr10	27077478	ANKRD26	GeneBody
cg19188503	chr4	18490198	LOC105374510	GeneBody
cg04695653	chr3	108310163	HHLA2	GeneBody
cg02584682	chr2	26969993	MAPRE3	prox_enhancer	N_Shore
cg16948172	chr2	114461448	DPP10;DPP10	TSS200;TSS1500
cg25561102	chr11	122604712	GLULP3	distal_enhancer
cg00422258	chr3	182507672	LINC01995	TSS1500
cg13161612	chr1	33081624	AZIN2;ADC	prox_enhancer;prox_enhancer	Island
cg21144227	chr4	156986696	RPPH1-3P	promoter
cg22725201	chr19	37522627	ZNF793	GeneBody
cg06943751	chr6	154245613	IPCEF1	distal_enhancer
cg08045742	chr4	120041991
cg14518091	chr17	44140408			N_Shore
cg18698628	chr17	60656662	RNU6-623P	distal_enhancer
cg26914984	chr1	58691005	MYSM1	TSS1500
cg07404554	chr2	25347712	DNMT3A	distal_enhancer
cg26327060	chr22	38389293	TPTEP2-CSNK1E;TPTEP2	GeneBody;GeneBody
cg02919070	chr17	70605082
cg09783605	chr21	34560207	RCAN1	promoter
cg17681258	chr6	53524549	GCLC	distal_enhancer
cg03988221	chr2	60311929	MIR4432HG	distal_enhancer
cg02428209	chr3	147341928
cg09556349	chr8	103375834	CTHRC1	prox_enhancer	S_Shelf
cg26184987	chr5	173866668	CPEB4	distal_enhancer
cg23587258	chr12	112068789	NAA25	GeneBody
cg17555886	chr2	81389227
cg17610034	chr12	51439351	SLC4A8	distal_enhancer
cg18550454	chr3	177665013	RP11-114M1.1	distal_enhancer
cg15789483	chr11	64421662	LOC105369341	TSS1500
cg20344767	chr14	51859745	GNG2	TSS1500
cg00988187	chr6	164042291	LOC105378102	GeneBody
cg02755395	chr5	164935391	LINC03000	GeneBody
cg24647267	chr1	119542910	HSD3BP3	distal_enhancer
cg03092453	chr10	123776498	LOC105378533	TSS1500
cg18133400	chr19	3700647	PIP5K1C	promoter	S_Shelf;S_Shelf;S_Shore
cg11822951	chr4	125520734	MIR2054	distal_enhancer
cg26499058	chr8	144514548	RECQL4	GeneBody	S_Shore;N_Shelf
cg05308171	chr1	111541549	RAP1A	TSS1500
cg07390069	chr7	83642058	SEMA3E	prox_enhancer
cg00530977	chr8	100953511	YWHAZ	promoter	S_Shore
cg04869583	chr12	32737915	DNM1L	GeneBody
cg15626796	chr5	96892405	ERAP1;ERAP2	GeneBody;GeneBody
cg19364192	chr1	8797565	Y_RNA	prox_enhancer
cg10096178	chr6	131063265	EPB41L2	promoter	Island
cg12053199	chr8	93017676	TRIQK	promoter
cg15557420	chr15	62203327	LOC107984784;LOC107984784	TSS200;TSS1500
cg11419481	chr12	46788201	SLC38A4	GeneBody
cg10667457	chr6	142935111	HIVEP2	exon1
cg26260597	chr1	28257981			N_Shore
cg02029708	chr1	236524569	LGALS8;LGALS8-AS1	promoter;promoter	S_Shore
cg02413994	chr2	96284727	SNRNP200	GeneBody
cg26503600	chr14	100916168	MEG8	GeneBody
cg02535730	chr1	240145266	FMN2	GeneBody
cg09496906	chr8	60660815
cg24528878	chr10	71325189	LOC124902574;LOC124902574	TSS200;TSS1500
cg27521492	chr3	150916755
cg12875901	chr4	70636372	ENAM	TSS1500
cg11376687	chr5	94422944	MTND5P12	distal_enhancer
cg07961559	chr5	50751498	PARP8	GeneBody
cg05679760	chr11	73000129	FCHSD2	GeneBody
cg09797892	chr19	24086768	ZNF254	prox_enhancer
cg22531365	chr1	172614292
cg27580568	chr1	13701688	PRDM2	GeneBody	S_Shore
cg11979073	chr12	63803532	RXYLT1	GeneBody
cg15485216	chr19	35293564	MAG	prox_enhancer	N_Shelf
cg23690216	chr4	61905312	ADGRL3	GeneBody
cg01399431	chr1	150764756	CTSS	GeneBody
cg24101289	chr16	15040568	PDXDC1;NTAN1	GeneBody;GeneBody
cg23717384	chr1	214271722	SMYD2	distal_enhancer
cg15893090	chr1	153646839	CHTOP	distal_enhancer
cg18707868	chr2	165847237
cg23365922	chr6	132751412	VNN2	GeneBody
cg16188324	chr21	42465888	RSPH1	distal_enhancer
cg04618848	chr15	67819603	SKOR1	promoter	N_Shore;N_Shelf
cg16815249	chr6	111120154	RNU6-960P	distal_enhancer
cg21610805	chr1	198665897	PTPRC	GeneBody
cg06323829	chr20	2133629	STK35;LOC124900458	GeneBody;GeneBody
cg02643374	chr6	46745626	ANKRD66	TSS1500
cg22273194	chr2	17298377
cg22736379	chr14	67364772	GPHN;EIF2S1	GeneBody;GeneBody	S_Shelf
cg08633209	chr5	140692361	HARS2	prox_enhancer	S_Shore
cg06622260	chr3	116614691
cg07152097	chr15	88914641	MFGE8	TSS1500	S_Shore
cg03083189	chr20	14765028	RPS10P2	distal_enhancer
cg17609493	chr18	77864664
cg04633111	chr8	11255020	LINC00529	GeneBody
cg02217206	chr8	93496794	RNA5SP274	distal_enhancer
cg02970757	chr16	28887640	ATP2A1	GeneBody
cg15515224	chr1	154091181	RPS7P2	other_regul_region
cg12937721	chr17	3610805	TRPV1	prox_enhancer
cg00018276	chr9	105191937
cg14995816	chr6	47604134	RPS12P14	distal_enhancer
cg18997235	chr13	92222140	GPC5	GeneBody
cg12764757	chr8	28448744	FBXO16	GeneBody
cg16673857	chr14	88384272	SPATA7	TSS1500	N_Shore
cg17228073	chr8	81521475	LOC101927118	GeneBody	N_Shore
cg21945312	chr8	28561831	RNA5SP259	distal_enhancer
cg03538474	chr16	84357506	ATP2C2	distal_enhancer
cg06087458	chr8	70083034	RNU1-101P	other_regul_region
cg01674556	chr1	166081140	FAM78B-AS1	promoter
cg06183028	chr10	58327042	LOC112268068	exon1
cg13412579	chr12	115961025	MED13L	GeneBody
cg20071225	chr1	162365202	NOS1AP	exon1	N_Shore
cg11646480	chr13	113208174	CUL4A	promoter	Island
cg00290106	chr5	17187858	DCAF13P2	distal_enhancer
cg22607922	chr12	110613287	TCTN1	prox_enhancer	N_Shore
cg06662488	chr5	75710866	RNU6-680P	prox_enhancer
cg08207183	chr13	67858108	NPM1P22	distal_enhancer
cg14129637	chr10	92811291	EXOC6	distal_enhancer
cg06259285	chr12	49282377
cg21244516	chr11	19493542	NAV2-AS5	distal_enhancer
cg04630802	chr20	31748018	TPX2	GeneBody
cg25329086	chr19	2778194	SGTA	distal_enhancer	S_Shelf
cg19683655	chr10	83680543
cg19437905	chr2	31526756	SRD5A2	GeneBody
cg24506833	chr10	71851788	PSAP	TSS1500	S_Shore
cg03444996	chr1	52295692	ZFYVE9	GeneBody
cg08193718	chr6	159354817
cg22926130	chr2	26195205	GAREML;GAREM2	distal_enhancer;distal_enhancer
cg23021983	chr4	139585018
cg02521653	chr2	21396024	LOC100507562	TSS1500
cg01137798	chr2	76008468	SUCLA2P2	distal_enhancer
cg15041841	chr7	102173335	CUX1	GeneBody
cg02822341	chr4	974608	DGKQ	TSS1500	S_Shore
cg01990849	chr16	75286908	RNU6-758P	prox_enhancer
cg09582536	chr1	156822030	SH2D2A	distal_enhancer
cg02741026	chr12	54301326	NFE2	TSS1500
cg13487762	chr10	75400875	ZNF503-AS2	TSS1500	Island
cg20020681	chr10	60777731	CDK1	prox_enhancer	N_Shore
cg06808689	chr6	20801565	CDKAL1	exon1
cg11068251	chr14	24501110	LOC101927045	GeneBody
cg19361399	chr2	67178144	LINC01828;LINC01829	GeneBody;GeneBody
cg21658836	chr11	115504483	CADM1	promoter	Island
cg16840513	chr12	52009153	TAMALIN;TAMALIN-AS1	TSS1500;TSS1500	S_Shore
cg01081456	chr6	122751468	RN7SL564P	distal_enhancer
cg08393341	chr13	53368988
cg17885225	chr10	63217586	TATDN1P1	distal_enhancer
cg16889782	chr12	6813501	GPR162	other_regul_region
cg02632323	chr1	49051802	AGBL4	GeneBody
cg04906747	chr5	151574247	FAT2	GeneBody
cg16990892	chr22	32674873	SYN3	GeneBody
cg24816084	chr5	102969408	PAM	GeneBody
cg08224779	chr20	47001315	GAPDHP54	other_regul_region
cg27636505	chr1	17223468	PADI1	distal_enhancer
cg06813389	chr4	88666264	HERC3	GeneBody
cg07162699	chr1	108071803	RP11-356N1.2	distal_enhancer
cg00906657	chr10	1195082	ADARB2	GeneBody
cg01750905	chr2	36868238	STRN	GeneBody
cg02741100	chr2	43570129	THADA	distal_enhancer
cg23204603	chr2	56091663	LINC01813	TSS1500
cg02107637	chr1	231281551
cg13971360	chr2	200963176	LOC105373835;ORC2	TSS1500;exon1	N_Shore
cg14763363	chr17	42545562	HSD17B1P1	prox_enhancer	N_Shelf
cg07605200	chr9	93437181	LOC107987097	GeneBody
cg17256691	chr14	100263317	YY1	GeneBody
cg20853903	chr3	178769058	KCNMB2	distal_enhancer
cg03673649	chr20	50909853	ADNP;ADNP	TSS200;TSS1500
cg15973344	chr5	113591080	YTHDC2	GeneBody
cg08192305	chr4	52945278	SCFD2;LOC101928658	GeneBody;GeneBody
cg24720215	chr1	153567563
cg13199239	chr1	184326366
cg04839710	chr13	39679246	COG6	GeneBody
cg09642900	chr10	87083144	GLUD1	GeneBody
cg06892541	chr2	203261899	RN7SL670P	distal_enhancer
cg02870819	chr20	20761910	RN7SL607P	distal_enhancer
cg04818952	chr18	49447621	DYM	GeneBody
cg20137339	chr10	90221	IL9RP2	distal_enhancer
cg07483612	chr4	185134856
cg16043388	chr20	32009740	CCM2L	other_regul_region
cg16508025	chr11	67077439
cg17511338	chr17	82234918	SLC16A3	promoter	S_Shelf;N_Shore;N_Shelf
cg08757739	chr8	124487038	RNF139	GeneBody
cg05111073	chr2	229880379	RNU6-613P	other_regul_region
cg08494754	chr9	131270717	FAM78A	promoter
cg10797659	chr4	146050037
cg27048413	chr17	72593305	LINC00673	TSS1500	S_Shore
cg04282705	chr7	84536511	LINC03017	distal_enhancer
cg11446162	chr1	89584301	LRRC8B	GeneBody
cg11444894	chr19	15793051	OR10H5	GeneBody
cg17495595	chr6	25262801	LOC101928663	TSS1500
cg19978379	chr6	31574894	TNF	prox_enhancer
cg14831003	chr1	161512009	FCGR2A	GeneBody
cg16546062	chr11	126280300			N_Shelf
cg17716817	chr10	71602687	CDH23	GeneBody
cg23323187	chr21	45490234	MIR6815	distal_enhancer	N_Shelf
cg03840429	chr2	176160696	HOXD3;HOXD3	TSS200;TSS1500	S_Shelf;S_Shore;N_Shelf;N_Shelf
cg07877725	chr10	14087713	FRMD4A;LOC101928453	GeneBody;GeneBody
cg21958664	chr3	114200089	DRD3	TSS1500
cg25576497	chr1	176632133	PAPPA2	GeneBody
cg23356674	chr20	32745262			S_Shore
cg24281277	chr1	179081908	TOR3A	promoter	N_Shore
cg07904429	chr11	22830347	SVIP	prox_enhancer	S_Shore
cg01772532	chr12	52005616	TAMALIN	TSS1500	N_Shore
cg26192943	chr1	204248846	PLEKHA6	GeneBody
cg02828261	chr12	52137988	OR7E47P	other_regul_region
cg03858421	chr11	107425311	CWF19L2	GeneBody
cg05550771	chr7	68488986
cg09592004	chr14	100929535	SNORD113-3	TSS1500
cg00410206	chr14	95649402	TCL6	prox_enhancer
cg07889432	chr6	143606733	PHACTR2	TSS1500
cg21791027	chr7	74258874	RFC2	distal_enhancer
cg00567327	chr3	32734814	CNOT10;CNOT10-AS1	GeneBody;GeneBody
cg08026236	chr9	35815192	HINT2	promoter	S_Shelf;S_Shore
cg08000924	chr7	26637326	LINC02860	TSS1500
cg26301185	chr15	40289308	PLCB2	GeneBody	N_Shore
cg23890059	chr12	114505242
cg06291549	chr16	90106806	FAM157C	GeneBody	S_Shore
cg17177054	chr12	52013512	GRASP;TAMALIN	distal_enhancer;distal_enhancer	N_Shore
cg04868886	chr15	38671771	LINC02694	promoter
cg11264945	chr14	75218086	RNU4ATAC14P	other_regul_region
cg21419981	chr2	236562906	ACKR3	other_regul_region
cg21870353	chr14	101224913
cg12557702	chr8	52009554	LOC124901944	GeneBody
cg12621776	chr22	35733966	APOL5	distal_enhancer
cg00470748	chr1	35268524	ZMYM4	promoter	N_Shore
cg10643581	chr6	52670463	TMEM14A	TSS1500	N_Shore
cg23114923	chr3	31708478	OSBPL10;OSBPL10-AS1	GeneBody;GeneBody
cg13104937	chr10	118691595	CACUL1	GeneBody
cg01420674	chr18	24489073
cg05757823	chr3	163279833	LINC01192	GeneBody
cg15208462	chr5	41187532	C6	GeneBody
cg04327846	chr5	139395980	PROB1	prox_enhancer	S_Shore
cg15042370	chr1	110000166	AHCYL1	TSS1500
cg13319997	chr10	37791142	ZNF248	GeneBody
cg11247712	chr14	59407378	GPR135	distal_enhancer
cg03062658	chr1	26831061	ZDHHC18	GeneBody	S_Shelf
cg00170868	chr3	193439254	ATP13A4	GeneBody
cg02987870	chr14	31458084	DTD2	prox_enhancer	S_Shore
cg03096530	chr2	86040638	POLR1A	distal_enhancer
cg14329495	chr15	75213154
cg24058003	chr14	100290916	SLC25A29	GeneBody	N_Shore
cg05440302	chr14	90492429
cg05851594	chr8	24025673	LOC107986931	GeneBody
cg21167650	chr20	36669664	NDRG3	GeneBody
cg03941385	chr17	49375313	ZNF652-AS1	GeneBody
cg01410189	chr1	151437946	POGZ	GeneBody
cg02352398	chr16	19858052	IQCK;GPRC5B	GeneBody;GeneBody
cg12315964	chr8	24349410	ADAMDEC1	distal_enhancer
cg24320927	chr5	1263130	TERT	GeneBody
cg02623354	chr7	18297303	HDAC9	GeneBody
cg17895697	chr3	129536962	H1-8	distal_enhancer
cg27644483	chr1	208738168	LINC01717	distal_enhancer
cg09150191	chr11	67167462	KDM2A	GeneBody
cg07238065	chr22	20566442	CCDC74BP1	distal_enhancer
cg05177409	chr7	24580719	MPP6;PALS2	distal_enhancer;distal_enhancer
cg19369319	chr5	61636961	LINC03122	TSS1500
cg22725635	chr12	110733033	PPP1CC	GeneBody
cg25618295	chr3	149086176	HLTF-AS1;HLTF-AS1	TSS200;TSS1500	Island
cg03565996	chr21	42221036	LOC105372814	TSS1500	S_Shore
cg00639633	chr19	10596744	LSM2P1	distal_enhancer
cg04751885	chr21	39014763	LINC02940	GeneBody
cg20005495	chr10	48295992
cg03549735	chr16	31074968	ZNF646	prox_enhancer	S_Shore;S_Shore
cg27373880	chr2	239733900
cg14619338	chr22	50090132	MOV10L1;MOV10L1;MOV10L1	TSS200;TSS1500;exon1	Island;N_Shore
cg11878258	chr1	150975099	CERS2	promoter	Island
cg02591249	chr10	75551668	MIR606	TSS1500
cg10167315	chr8	27732351	SCARA3	GeneBody
cg15007346	chr5	99814605	CRLF3P2	other_regul_region
cg17494750	chr11	116645048	LINC02702	other_regul_region
cg03393395	chr2	119476565	SCTR-AS1	promoter
cg06338185	chr19	42739566	PSG3	GeneBody
cg18543862	chr13	27642365	POLR1D	distal_enhancer
cg11085508	chr1	38861099	RRAGC-DT	prox_enhancer	S_Shore
cg20295084	chr18	58862544	ZNF532	promoter	N_Shore
cg04196263	chr5	76376516
cg06801391	chr4	87267107
cg03873403	chr19	43580411	PINLYP	promoter
cg21868655	chr2	190221232	HIBCH	GeneBody
cg09151516	chr19	11406974	Y_RNA	prox_enhancer	S_Shore
cg02949759	chr22	38629132	FAM227A	GeneBody
cg13364082	chr10	46555576	GPRIN2	promoter	N_Shore
cg14236850	chr8	11789804	SUB1P1	prox_enhancer
cg24457814	chr14	87988205	GALC	TSS1500
cg19661808	chr14	70916839	PCNX1	GeneBody
cg00550207	chr14	73059491	RBM25-AS1	promoter	S_Shore
cg09969919	chr7	114419913	FOXP2	GeneBody
cg10732760	chr9	4339509	GLIS3	distal_enhancer
cg25883739	chr1	172139230	MIR214	prox_enhancer
cg26765337	chr18	23816924	LAMA3	distal_enhancer
cg25771743	chr11	101130225	PGR	TSS1500	S_Shore;S_Shore
cg24277774	chr16	4788905	SMIM22	prox_enhancer
cg14933626	chr13	77031584
cg03969112	chr2	117983260	CCDC93	GeneBody
cg00971374	chr7	157250762	RPL36AP30	promoter
cg12796285	chr3	150972733	CLRN1;CLRN1-AS1	promoter;promoter
cg21903862	chr5	25446670
cg24388510	chr6	106736751	RNU6-117P	distal_enhancer
cg05702968	chr9	121281278	GSN-AS1	exon1
cg14178828	chr10	28409046	U3	other_regul_region
cg19609640	chr1	41880513	HIVEP3	distal_enhancer
cg20319401	chr12	100908783	ANO4	GeneBody
cg23918271	chr19	19344133	MAU2	distal_enhancer
cg15886725	chr11	806185	PIDD1	TSS1500	S_Shore;N_Shelf
cg16804044	chr19	6393393	LOC390877;GTF2F1;MIR6790	TSS1500;TSS1500;TSS1500	Island
cg13493805	chr14	24367473	NFATC4	TSS1500	S_Shore;N_Shore;N_Shelf
cg08438775	chr2	215582686	LOC102724861	GeneBody
cg06751594	chr9	132080093	MED27	TSS1500	S_Shore
cg00227559	chr16	2992715	GREP1	GeneBody
cg03035427	chr2	200922683	RNU6-762P	distal_enhancer
cg09162625	chr11	89493663	NOX4	prox_enhancer	S_Shelf
cg02262990	chr2	85394035	CAPG	GeneBody
cg08785240	chr1	160282526	PEX19	GeneBody
cg18457732	chr20	63951322	UCKL1	promoter
cg21442432	chr5	73884702	ARHGEF28	GeneBody
cg07876287	chr5	75539438	POLK	GeneBody
cg17619551	chr1	245771628	SMYD3	GeneBody
cg24727944	chr3	58332679	PXK	TSS1500	N_Shore
cg25592758	chr3	18808708	SATB1-AS1	other_regul_region
cg11380348	chr10	130178004	GLRX3	GeneBody
cg27181129	chr5	132090515
cg05195455	chr12	69266604	CPSF6	GeneBody
cg15883287	chr14	85387210	LINC02329;LINC02329	TSS200;TSS1500
cg23022213	chr12	120580192	POP5	other_regul_region	N_Shore
cg09466181	chr14	50962988	LOC400212	TSS1500
cg20213549	chr6	31760418	MSH5-SAPCD1;MSH5	GeneBody;GeneBody
cg21006745	chr3	185798403	IGF2BP2	distal_enhancer
cg17919841	chr12	93140098	LOC643339	GeneBody
cg13152606	chr5	60488083	PDE4D;PART1	promoter;promoter
cg05690873	chr3	133124636	TMEM108	promoter
cg23038678	chr3	49128800	LAMB2	GeneBody
cg21209552	chr12	51118634	TFCP2	GeneBody
cg12913434	chr3	113896240	GRAMD1C	prox_enhancer
cg19421528	chr2	58242677	FANCL	TSS1500	S_Shore
cg07031120	chr6	12716348	PHACTR1	TSS1500
cg15851668	chr19	34973312	ZNF792	distal_enhancer
cg23356236	chr12	66407596	HELB	distal_enhancer
cg01839217	chr3	121522911	POLQ	GeneBody
cg09237771	chr17	41852046	KLHL11	GeneBody
cg25422756	chr1	23419326	TCEA3	prox_enhancer
cg11249871	chr17	75901461	MRPL38	GeneBody	N_Shelf
cg01322968	chr17	44393438	ITGA2B	distal_enhancer
cg09695381	chr14	36320782	MBIP	promoter
cg15236055	chr8	127249871	CASC21	GeneBody
cg09533820	chr11	112526912	LINC02764	distal_enhancer
cg00925469	chr1	71400770	NEGR1	GeneBody
cg14891639	chr1	6614660	KLHL21	promoter	Island
cg08140633	chr10	28409152	U3	other_regul_region
cg05726013	chr4	138235673	SLC7A11	distal_enhancer
cg24679242	chr22	35540798	RASD2	promoter	Island
cg23883246	chr15	43941755	FRMD5	distal_enhancer
cg07970853	chr19	8320556	RPS28	TSS1500	N_Shore
cg10706617	chr15	96283635	NR2F2-AS1	GeneBody
cg08525575	chr12	53298386	MYG1;C12orf10	prox_enhancer;prox_enhancer	S_Shelf;N_Shore
cg17418244	chr12	28536283	RPL29P27	distal_enhancer
cg20006176	chr12	56461470	MIP	distal_enhancer
cg07469075	chr11	35526591	PAMR1	prox_enhancer
cg11813672	chr5	116478713	SEMA6A-AS1	distal_enhancer
cg24985030	chr1	114854790	SYCP1	promoter	N_Shore
cg24300618	chr11	67659207
cg03180489	chr3	112642012	CCDC80	prox_enhancer
cg26859277	chr17	50470755	CHAD	prox_enhancer	S_Shore
cg12859230	chr8	9555473	TNKS	TSS1500	N_Shore
cg07380201	chr2	231132606	PSMD1	GeneBody
cg27238645	chr12	65902817	HMGA2-AS1	distal_enhancer
cg19746775	chr7	137318504	PTN	GeneBody
cg25639195	chr10	30437970	MAP3K8	prox_enhancer	S_Shelf
cg08135414	chr11	56161585	OR8K5	TSS1500
cg05545915	chr20	53609953	LOC105372672	GeneBody
cg17988215	chr12	101204834	SLC5A8	distal_enhancer
cg20229887	chr19	4807513
cg06611720	chr1	156599863	GPATCH4	prox_enhancer
cg20451208	chr17	50829098
cg20754867	chr13	44383162	SERP2	GeneBody
cg19660273	chr14	70793424	MAP3K9	distal_enhancer
cg20931305	chr6	16436667	ATXN1	GeneBody
cg08629409	chr6	12241997	EDN1	distal_enhancer
cg02872054	chr14	68928517	BANF1P1	distal_enhancer
cg19876963	chr7	18356319	HDAC9	GeneBody
cg07385469	chr17	41837028	KLHL10;NT5C3B	TSS1500;TSS1500	S_Shore
cg14938560	chr8	28185728	ELP3	GeneBody
cg08071446	chr18	48940912	SMAD7	distal_enhancer
cg00605971	chr7	43907470	URGCP-MRPS24;URGCP	TSS1500;TSS1500	S_Shore
cg14341424	chr8	103020585	ATP6V1C1	prox_enhancer	N_Shore
cg21554704	chr2	224417291	FAM124B	distal_enhancer
cg10051404	chr4	13050678	LOC124900668	TSS1500
cg20794541	chr6	146879181	STXBP5-AS1	GeneBody
cg15310910	chr12	54463637	GPR84-AS1;GTSF1	GeneBody;GeneBody
cg13064292	chr12	47788320	HDAC7	GeneBody
cg09267654	chr11	104404135
cg20996810	chr11	3029266	CARS1-AS1;CARS1-AS1	TSS200;TSS1500
cg24483411	chr2	113062310	IL36RN	GeneBody
cg14008146	chr1	85889237	RNA5SP51	other_regul_region
cg14406043	chr6	44057597	SCIRT	GeneBody
cg02184047	chr1	39267552	MACF1	GeneBody
cg12887477	chr3	161426289	LINC02067;LINC02067	TSS200;TSS1500
cg17161209	chr7	22524205	EEF1A1P6	distal_enhancer
cg14377278	chr7	122700114	RNF133	TSS1500
cg16995412	chr20	59868934	SYCP2	GeneBody
cg26448331	chr6	142076577	NMBR	GeneBody
cg12263535	chr2	3549345	RNASEH1	GeneBody
cg05723013	chr7	121938572	PTPRZ1	distal_enhancer
cg21979320	chr19	37923353	SIPA1L3	distal_enhancer
cg13163498	chr1	215595229	KCTD3	distal_enhancer
cg18485641	chr21	39379297	GET1-SH3BGR;GET1	TSS1500;TSS1500	N_Shore
cg00512812	chr2	47377528	MIR559;MIR559	TSS200;TSS1500
cg11998909	chr1	28369002	PHACTR4	TSS1500	N_Shore
cg10902092	chr3	56879545	ARHGEF3	distal_enhancer
cg11738150	chr11	93499496	SMCO4	prox_enhancer
cg14344464	chr1	202217233	LGR6	GeneBody	S_Shelf
cg07234599	chr9	127065887	ANGPTL2	distal_enhancer
cg00085593	chr10	69232597	LOC101928994;LOC101928994	TSS200;TSS1500
cg23142738	chr16	67247680	FHOD1	promoter	Island;N_Shore
cg03308012	chr12	10443645	KLRC1	GeneBody
cg11745592	chr13	74452370
cg00240828	chr14	54225856	CDKN3	other_regul_region
cg14764300	chr15	82750434	SNHG21	promoter	Island
cg11910667	chr20	63180969	MIR124-3	distal_enhancer	S_Shore
cg09208839	chr6	15956605	ARPC3P5	distal_enhancer
cg27142274	chr16	89769331	FANCA	promoter
cg14386108	chr14	66932526	GPHN	GeneBody
cg08522236	chr22	35266662	HMGXB4	distal_enhancer
cg21632852	chr16	66988231	CES4A	TSS1500
cg04802946	chr4	10517593	CLNK;LOC105374482	GeneBody;GeneBody
cg07979554	chr17	15764594	CDRT15P2;LOC105371559;CDRT15P2;LOC105371559;LOC105371559	TSS200;TSS200;TSS1500;TSS1500;exon1
cg23212761	chr2	9365576	ASAP2	GeneBody
cg12617785	chr19	8344178	KANK3	prox_enhancer	S_Shore
cg09463630	chr8	26829571	COX6B1P4	distal_enhancer
cg15842006	chr7	17948786
cg18658864	chr7	112450945	IFRD1	TSS1500	Island
cg01747364	chr11	66466157	PELI3;PELI3	TSS200;TSS1500	N_Shore
cg21587879	chr4	3485287	DOK7	prox_enhancer	S_Shore
cg10050808	chr9	134653114	COL5A1-AS1	TSS1500
cg27335167	chr3	157152572	Y_RNA	prox_enhancer
cg17585880	chr17	18146436	MYO15A	other_regul_region
cg01228048	chr1	91951184	BRDT	TSS1500	S_Shore
cg05663913	chr8	29099237	KIF13B	GeneBody
cg03608205	chr12	96404885	CDK17	distal_enhancer
cg22731669	chr5	116830614
cg12093799	chr7	35668798	HERPUD2	GeneBody
cg26159271	chr2	47359797	RN7SKP119	promoter
cg18274164	chr8	104258619
cg27123916	chr10	95730251	ENTPD1	distal_enhancer
cg21923107	chr6	110224283	CDC40	GeneBody
cg13264902	chr12	93284798	LOC643339	GeneBody
cg24865861	chr7	16655800	BZW2	distal_enhancer
cg00237761	chr2	202545784	RPL13AP12	distal_enhancer
cg20700458	chr1	209884840	SYT14	distal_enhancer
cg04803180	chr11	11243800	LOC124902630	GeneBody
cg02048478	chr6	17432382	CAP2	GeneBody
cg15563342	chr10	110036614	ADD3	GeneBody
cg23589346	chr2	20141832
cg07592507	chr6	170117273
cg12969668	chr2	69554775	SNORA36C	distal_enhancer
cg06991374	chr2	136282070
cg20052308	chr7	143381902	ZYX	promoter	Island
cg08887531	chr2	162044477	DPP4	GeneBody
cg07665458	chr1	156816931	SH2D2A	promoter	S_Shelf
cg11443625	chr5	148202819	SPINK6	promoter
cg24824581	chr22	24155240	CABIN1	GeneBody	N_Shore
cg07838683	chr5	32008730	PDZD2	GeneBody
cg16368936	chr2	23097112	LOC107985792	GeneBody
cg04733668	chr11	121453399	SORL1-AS1	prox_enhancer	S_Shore
cg14032653	chr16	8539121	TMEM114	GeneBody
cg19256532	chr20	61079079	LINC01718	other_regul_region
cg04862208	chr2	1041198	SNTG2	GeneBody
cg19436879	chr5	134074621	VDAC1	GeneBody	S_Shelf
cg05151379	chr1	5994947	KCNAB2	distal_enhancer	S_Shore
cg21619943	chr11	82771629
cg05189778	chr21	37274200	AP001412.1	distal_enhancer
cg21343350	chr1	202568215	PPP1R12B	GeneBody
cg26835922	chr4	137213987	LINC02511	TSS1500
cg21418629	chr8	94639601	LINC02894	promoter	S_Shore;N_Shore;N_Shelf
cg06469169	chr14	76564512
cg27323507	chr2	165469675	CSRNP3	promoter
cg12336185	chr1	101847740	OLFM3	prox_enhancer
cg06127601	chr5	6607286	LINC01018	distal_enhancer
cg06217232	chr11	44913958	TP53I11	distal_enhancer
cg14770562	chr15	72231223	PKM	promoter	Island
cg21124257	chr6	50732558	TFAP2D	GeneBody
cg23367321	chr6	73405879	DDX43	GeneBody
cg13077564	chr6	46888486	LOC124901488;LOC124901488	TSS200;TSS1500
cg20037072	chr18	11033945	PIEZO2	GeneBody
cg03435036	chr13	48580430	LINC01077	distal_enhancer
cg03367074	chr4	145034027	ANAPC10	GeneBody
cg07109603	chr12	23896080	SOX5	distal_enhancer
cg16288767	chr12	68911367	RNU7-4P	prox_enhancer
cg11920115	chr16	7538985	RBFOX1	GeneBody
cg20908894	chr16	69339833	COG8;NIP7	TSS1500;exon1	Island
cg20019706	chr19	29673298	PLEKHF1	distal_enhancer	N_Shore
cg15651109	chr18	61490348	CDH20	GeneBody
cg08170955	chr18	50162372	MYO5B	distal_enhancer
cg05206380	chr22	42111893	OLA1P1	distal_enhancer
cg25635922	chr14	105382877	RPS20P33	promoter	N_Shelf
cg01220879	chr10	44953126	RP11-285G1.14	distal_enhancer
cg04476028	chr2	64910580	LINC02245	GeneBody
cg06804613	chr11	61339102	DDB1	distal_enhancer	N_Shore
cg14678336	chr7	66500467
cg17725605	chr11	113975103	HTR3A	promoter
cg16633290	chr10	46095261
cg03704708	chr2	158848836	LOC124907901	GeneBody
cg15522113	chr10	77821651	DLG5	GeneBody
cg09259018	chr21	36582333
cg18836355	chr3	54928151	LRTM1	promoter
cg22454558	chr22	27727241
cg21198844	chr22	39315157	SNORD83A	promoter
cg16929570	chr5	116537414	SEMA6A	exon1
cg17998469	chr17	41310620	KRTAP16-1	TSS1500
cg15125963	chr3	177150362	RNU6-681P	distal_enhancer
cg05029532	chr2	27078729	EMILIN1	exon1	N_Shelf
cg11255484	chr13	95433489	CLDN10	TSS1500	N_Shore
cg11822004	chr7	142655710	TRBV24-1	prox_enhancer
cg18099429	chr12	111747190	ACAD10	GeneBody
cg20102690	chr16	1778396	SPSB3	distal_enhancer	S_Shore;N_Shelf
cg16145913	chr5	35857961	IL7R	prox_enhancer
cg10935889	chr3	123884777	MYLK	prox_enhancer	S_Shore
cg04745347	chr2	167140527	XIRP2-AS1	prox_enhancer
cg21621865	chr19	8002707	ELAVL1	prox_enhancer	N_Shelf
cg14336333	chr7	20306849	LOC101927769	GeneBody
cg11705490	chr15	85312765	ADAMTS7P4	distal_enhancer
cg21742711	chr17	58313392	TSPOAP1-AS1	distal_enhancer
cg08911398	chr17	48102103	CBX1	TSS1500	S_Shore
cg07253528	chr3	161137820
cg24379220	chr22	19208829	CLTCL1	GeneBody
cg22646043	chr8	119834016	TAF2	TSS1500	S_Shore
cg19513486	chr1	245353481	KIF26B	GeneBody
cg00759022	chr2	216659562	IGFBP2	promoter
cg04740818	chr22	17358509	CECR2	TSS1500
cg27137321	chr12	100258808	DEPDC4	GeneBody
cg03456468	chr17	8174064	SNORD118	prox_enhancer	N_Shelf
cg22111040	chr12	113722000	LINC01234	other_regul_region
cg21914751	chr1	27324470	ACTG1P20	exon1	S_Shore
cg13997361	chr17	8799906	MFSD6L	prox_enhancer	S_Shore
cg03958841	chr19	49565849	NOSIP	GeneBody
cg13832497	chr3	130090890	LINC02014	other_regul_region
cg02747629	chr16	57645926	ADGRG1;GPR56	distal_enhancer;distal_enhancer
cg09595082	chr17	16022209	TTC19	GeneBody
cg13794460	chr4	174260208	FBXO8	distal_enhancer
cg10535895	chr19	4541606			N_Shore
cg20283796	chr6	37218515	TMEM217;TMEM217B	GeneBody;GeneBody
cg08690112	chr18	70622154
cg19686817	chr11	6812848
cg21132401	chr20	47516993	NCOA3	distal_enhancer
cg22975823	chr10	132300768	STK32C	distal_enhancer
cg00679595	chr2	70821061	CLEC4F	TSS1500
cg01495297	chr9	71768503	CEMIP2;TMEM2	promoter;promoter	Island
cg06472380	chr4	39635161	SMIM14	distal_enhancer	N_Shelf
cg13013622	chr1	170078144	KIFAP3	distal_enhancer	S_Shelf
cg09873328	chr14	100910021	MIR370	TSS1500
cg16362556	chr2	185743178	FSIP2	GeneBody	S_Shelf
cg14425532	chr17	10534286	MYHAS;MYH2	GeneBody;GeneBody
cg23524952	chr12	45215744	ANO6	TSS1500	N_Shore
cg10998631	chr10	132518312	LOC107984282	GeneBody
cg01597522	chr1	171314242	FMO4	exon1
cg06531205	chr15	93021694	YBX2P2	distal_enhancer
cg18934287	chr13	46393444
cg27549730	chr11	111996954	DIXDC1	GeneBody
cg04873207	chr9	32954675			N_Shore
cg08242055	chr5	88888034	MEF2C-AS1	prox_enhancer	S_Shelf;N_Shore
cg18230099	chr12	121858993	HPD;HPD	TSS200;TSS1500
cg19692371	chr21	46626730	PRMT2	distal_enhancer
cg04973015	chr6	39393278	KIF6	distal_enhancer
cg11578870	chr21	43920003	RNU6-859P	promoter
cg06494741	chr4	41385136	RPL12P20	distal_enhancer
cg02591791	chr1	184539772	C1orf21	GeneBody
cg20092027	chr5	138775392	CTNNA1	distal_enhancer
cg03744748	chr15	73303117	NEO1	GeneBody
cg26089577	chr11	78198075	USP35	TSS1500	S_Shore
cg18263131	chr12	123647964	GTF2H3	GeneBody
cg06555547	chr3	100278663	TBC1D23	GeneBody
cg25438553	chr7	142842003
cg12966091	chr12	111607475	ATXN2	distal_enhancer
cg16941548	chr11	76782648	TSKU-AS1	prox_enhancer	N_Shore
cg22594238	chr17	40243185	WIPF2	GeneBody
cg25158602	chr1	32464861	ZBTB8B	promoter	N_Shore
cg05145314	chr7	141014551	MRPS33	exon1	N_Shore
cg18243046	chr10	91162814	PCGF5	promoter	Island
cg04348937	chr11	69614082
cg19625115	chr16	69708719	SNORD13H;SNORD13H	TSS200;TSS1500
cg17870914	chr2	197303409	ANKRD44-IT1	TSS1500
cg15386507	chr10	92205767	CPEB3	GeneBody
cg24104756	chr13	25249317	MTMR6	distal_enhancer
cg12613770	chr3	143341690	SLC9A9-AS1	TSS1500
cg18117871	chr8	17800780	MTUS1	promoter	Island
cg23575022	chr2	154590360	LOC105373693	GeneBody
cg16818357	chr5	55276446	CCNO-DT;DHX29	GeneBody;GeneBody
cg05604364	chr21	39083666	LINC02940	distal_enhancer
cg04655537	chr3	23824662	UBE2E1	GeneBody
cg26032803	chr14	96104821	C14orf132	distal_enhancer
cg12512839	chr14	66822940	GPHN	GeneBody
cg26280391	chr19	1085312	HMHA1;ARHGAP45	distal_enhancer;distal_enhancer	S_Shore
cg12107278	chr6	149244342	TAB2;TAB2-AS1	GeneBody;GeneBody
cg21391815	chr3	88060054	ZNF654	prox_enhancer	S_Shore
cg11712950	chr12	94405090	RBMS2P1	distal_enhancer
cg18484654	chr4	109863915	LRIT3	TSS1500
cg22159536	chr3	41118669
cg03158902	chr16	4346060	PAM16	promoter
cg18834156	chr11	38497557
cg18864691	chr1	23607274
cg00817834	chr1	57254257	DAB1	distal_enhancer
cg16089026	chr12	6182253	LOC105369623	TSS1500
cg03062725	chr17	68510922	PRKAR1A	TSS1500	N_Shore
cg15515998	chr2	106489915	CD8B2	GeneBody	S_Shelf
cg14046452	chr22	26390867
cg26081767	chr7	114426528	FOXP2	promoter
cg05719831	chr16	11071348	CLEC16A	GeneBody
cg03316295	chr4	46147024
cg05026214	chr8	19683298	CSGALNACT1	prox_enhancer
cg10188852	chr14	36213868
cg23521163	chr14	76820981
cg17055304	chr19	38647380	ACTN4	promoter	N_Shore
cg02719996	chr21	43339952	LINC00322	distal_enhancer
cg04188470	chr19	48317439	ODAD1;CCDC114	distal_enhancer;distal_enhancer	N_Shelf
cg04442355	chr5	122777345	SNX2	distal_enhancer	S_Shore
cg08970825	chr1	186404759	PDC-AS1	distal_enhancer
cg08464137	chr14	100979146	LOC124903420	TSS1500
cg06595696	chr11	22263473	ANO5	GeneBody
cg07606326	chr22	42895208	ARFGAP3	distal_enhancer
cg24505819	chr20	56731632
cg04124729	chr14	26444736	NOVA1	GeneBody
cg26710839	chr11	107771383
cg11778608	chr2	117140782
cg01011783	chr1	85277232	BCL10	TSS1500	S_Shore
cg01071052	chr7	134683054	LOC124901750	GeneBody
cg23929305	chr11	11621938	GALNT18	exon1	Island
cg26195281	chr19	32675625	RGS9BP;ANKRD27	TSS1500;TSS1500	Island
cg06858524	chr3	98702470	ST3GAL6	distal_enhancer
cg02696430	chr1	53771694	LOC124900439	TSS1500
cg01477939	chr6	152409910	RNA5SP223	other_regul_region
cg00285237	chr16	13216582	SHISA9	GeneBody
cg12000559	chr1	222283239	QRSL1P2	distal_enhancer
cg05313647	chr17	67031350	CACNG4	GeneBody
cg01530334	chr7	4271843
cg24573508	chr17	50200191	COL1A1	GeneBody	Island
cg04839779	chr16	57631692	ADGRG1	GeneBody
cg09727394	chr15	62835962	TLN2;LOC105370854	GeneBody;GeneBody
cg02235014	chr11	19062097	MRGPRX2	TSS1500
cg06397709	chr12	90173728
cg02068942	chr22	17542485	SLC25A18	other_regul_region
cg19112088	chr16	88663091	MVD;SNAI3-AS1	promoter;promoter	S_Shelf;Island
cg18479569	chr1	231533390	TSNAX-DISC1;TSNAX	GeneBody;GeneBody
cg13939973	chr2	219170836	SLC23A3	TSS1500
cg06617534	chr5	7343477
cg27004055	chr5	179543167	LOC128966623;LOC105377762	GeneBody;GeneBody
cg21242387	chr5	74925215
cg01336402	chr12	101836166
cg05672148	chr3	150707555	ERICH6-AS1	GeneBody	S_Shelf
cg11530376	chr7	105682531	ATXN7L1	distal_enhancer
cg17357274	chr2	12169275	MIR3681	distal_enhancer
cg07659975	chr6	70566682	SDHAF4	TSS1500	N_Shore
cg23970989	chr17	82978553	B3GNTL1	GeneBody
cg17463956	chr1	21681330	USP48	GeneBody
cg11978765	chr16	30535090	ZNF747	promoter	S_Shelf;Island
cg00019589	chr11	95066659	SRSF8	prox_enhancer	N_Shore
cg23538235	chr4	106264505	AIMP1	distal_enhancer
cg08794144	chr11	63868355	MARK2	GeneBody
cg10773703	chr8	109118735	TRHR	distal_enhancer
cg22583825	chr1	982191	PERM1;C1orf170	promoter;promoter	N_Shelf;S_Shelf
cg25605292	chr1	44050970	KLF17;LOC124904169	GeneBody;GeneBody
cg06872371	chr17	58541827	SEPTIN4	TSS1500
cg01823726	chr16	2062787	TSC2	GeneBody	N_Shore;N_Shore
cg08029068	chr2	113158525	PSD4	distal_enhancer	S_Shore
cg10120841	chr11	35585394
cg24325903	chr18	26711883	PCAT18	distal_enhancer
cg26658641	chr1	22813303	EPHB2	GeneBody
cg00608692	chr2	53570679
cg13695587	chr10	103761582	SH3PXD2A-AS1	distal_enhancer
cg04923627	chr17	33962601	ASIC2;LOC107985038	GeneBody;GeneBody
cg07618482	chr9	14071784
cg01473235	chr11	43330724	API5	GeneBody
cg20223843	chr10	132442225	LINC03068	GeneBody
cg21765117	chr4	22753647	GBA3	GeneBody
cg15820158	chr14	32201968	RNU6-7	promoter	S_Shore;N_Shore
cg06696596	chr6	122070100	RNU1-18P	distal_enhancer
cg17521868	chr10	24466370	KIAA1217	promoter
cg12583610	chr5	116304225
cg07481038	chr1	210328071	HHAT;HHAT	TSS200;TSS1500	N_Shore
cg19261626	chr7	5700104	MIR6874	distal_enhancer
cg21756701	chr3	120646356	HGD	distal_enhancer
cg26335752	chr10	28608237	WAC	GeneBody
cg09013573	chr10	133464121	SCART1	GeneBody	S_Shelf;N_Shore
cg11971688	chr3	31115163	MIR466	distal_enhancer
cg02977825	chr16	20783805	ACSM3;ERI2	GeneBody;GeneBody
cg22764845	chr1	175193227	KIAA0040	prox_enhancer	S_Shore
cg13480600	chr11	73834068	MRPL48	GeneBody
cg01352588	chr12	23251512
cg12237588	chr15	61729506	LINC02349	TSS1500
cg21412429	chr1	110627969	KCNA2	distal_enhancer
cg27645129	chr2	191246933	MYO1B-AS1	prox_enhancer	S_Shore
cg15843408	chr15	49471414	FGF7	distal_enhancer
cg00833342	chr16	50167114	TENT4B	GeneBody
cg06707515	chr9	134134800	WDR5-DT	prox_enhancer	N_Shore
cg19904907	chr14	95901248	TUNAR	distal_enhancer
cg20393502	chr16	31033033	STX4	promoter	Island
cg27237082	chr16	4466574	NMRAL1	distal_enhancer
cg21163290	chr1	227393072	LINC01641	other_regul_region
cg15228952	chr10	73530590	USP54	GeneBody
cg00843803	chr2	1702092	PXDN	distal_enhancer
cg23554732	chr21	26405878	CYYR1-AS1	promoter
cg05357917	chr3	113012572	NEPRO	GeneBody
cg23312117	chr12	42646999	LINC02402	TSS1500
cg14214023	chr14	91759914
cg03537962	chr5	35219150	PRLR	distal_enhancer
cg12408511	chr6	79240771	HMGN3	distal_enhancer
cg02056924	chr18	14120004	ZNF519	GeneBody
cg08234087	chr20	24950520	CST7	GeneBody
cg10493038	chr10	49272811	C10orf71-AS1	distal_enhancer
cg15292565	chr12	54188095	LOC105369777	TSS1500
cg08289927	chr1	245043714	RNU6-999P	promoter
cg10020871	chr1	29355956
cg24809493	chr15	68433999	ITGA11	promoter	S_Shore
cg14616131	chr15	70892242	THAP10	promoter	Island
cg01727979	chr7	1598305	LOC105375123	GeneBody	N_Shelf
cg02432272	chr13	42963695	EPSTI1	distal_enhancer
cg18589340	chr16	15523279	BMERB1;C16orf45	distal_enhancer;distal_enhancer
cg20264462	chr10	26987979	FAM238C	other_regul_region
cg13939756	chr15	43456706	TP53BP1	GeneBody
cg16535173	chr20	156101	DEFB127	other_regul_region
cg18110150	chr12	75659033	LOC105369844	GeneBody
cg25233516	chr13	52735213	CNMD;LECT1	other_regul_region;other_regul_region	N_Shelf
cg06994455	chr19	12070055	ZNF844	GeneBody
cg16668448	chr11	78339793	GAB2	distal_enhancer
cg23964865	chr6	140319385
cg17243746	chr12	7092624	C1R	promoter
cg10055165	chr11	125780105	PATE2	TSS1500
cg19514189	chr21	45798277	PCBP3	GeneBody
cg14234063	chr10	73530232	RNU6-883P	other_regul_region
cg12943330	chr3	123287178	ADCY5	GeneBody
cg12248872	chr12	42398496	PPHLN1	GeneBody
cg03214713	chr9	126527237	RP11-205K6.2	prox_enhancer
cg03932859	chr14	91836919	TC2N	prox_enhancer	S_Shore
cg15741102	chr17	2032493	DPH1	GeneBody	S_Shore
cg03066655	chr6	87504343	SLC35A1	GeneBody
cg21395012	chr4	156596103
cg20349234	chr16	4496506	HMOX2	prox_enhancer
cg14937539	chr10	38451693	LINC00999	GeneBody	S_Shore
cg12283960	chr6	63806044	SCAT8	promoter
cg03111237	chr11	68773978	MTL5;TESMIN	distal_enhancer;distal_enhancer
cg13448513	chr14	49853257	NEMF	TSS1500	S_Shore
cg25805954	chr14	29216162	LOC102724934	GeneBody
cg24700051	chr20	64065438	TCEA2	distal_enhancer	S_Shore
cg11096970	chr2	27357216	GTF3C2;GTF3C2-AS2	TSS1500;exon1	Island
cg07146298	chr8	79621011	STMN2	other_regul_region
cg20004174	chr15	41835023	PLA2G4B	distal_enhancer
cg08852002	chr14	33951966	EGLN3	TSS1500	S_Shore
cg15946848	chr6	134937090	ALDH8A1	GeneBody
cg05280343	chr7	74259650
cg23082366	chr4	47578260	ATP10D	GeneBody
cg10654292	chr9	122264564	MRRF	promoter	Island
cg23259038	chr1	235492836	B3GALNT2	distal_enhancer
cg10723238	chr12	129844520	TMEM132D	GeneBody
cg15286357	chr11	6237705	CNGA4	TSS1500	S_Shelf;N_Shelf
cg05899519	chr5	43729925	RPL29P12	other_regul_region
cg14119064	chr12	76103361
cg13375392	chr11	18405043	LDHA	GeneBody
cg02554995	chr12	79974402	SNRPGP20	distal_enhancer
cg16539700	chr19	16664051	TMEM38A	distal_enhancer	S_Shelf
cg12073301	chr11	47324134	MADD	GeneBody
cg21999077	chr17	741483	TLCD3A	GeneBody
cg02242566	chr10	128324415
cg24007376	chr13	50700897	DLEU1	distal_enhancer
cg11088934	chr7	79000523	MAGI2	GeneBody
cg12307297	chr18	5963097	L3MBTL4;LOC121725015	GeneBody;GeneBody
cg26975066	chr11	101130261	PGR	TSS1500	S_Shore;S_Shore
cg11303204	chr3	186567740	DNAJB11	prox_enhancer	S_Shore;N_Shelf
cg09054496	chr12	119580377	LOC105370027	GeneBody
cg11124436	chr2	60794182	PAPOLG	GeneBody
cg15855474	chr15	99286374	LRRC28	GeneBody
cg26364278	chr7	84195301	SEMA3A	TSS1500
cg08237164	chr19	7911033	MAP2K7	GeneBody	N_Shore
cg26495703	chr15	74777543	CSK	distal_enhancer
cg04799831	chr22	40388711	SGSM3-AS1	other_regul_region
cg13734661	chr1	109667873	GSTM2	promoter	N_Shore
cg19397953	chr19	49897641	IL4I1	TSS1500
cg04792540	chr1	201637840	NAV1	distal_enhancer
cg01645548	chr1	2478319	PLCH2	distal_enhancer	N_Shore;N_Shore
cg07749353	chr16	63315450	RPS15AP34	distal_enhancer
cg21793673	chr15	75345644	NEIL1	TSS1500	N_Shore
cg22898471	chr13	51586648	WDFY2	GeneBody	S_Shore
cg27033829	chr7	6557711
cg23382141	chr6	73266985	LOC122539213;KHDC1;KHDC1-AS1	GeneBody;GeneBody;GeneBody	S_Shelf
cg21972575	chr12	51831820	FIGNL2	exon1
cg21405308	chr17	4691902	PELP1	distal_enhancer
cg16040017	chr11	47726983	Y_RNA	other_regul_region
cg08336070	chr5	148383737	FBXO38;FBXO38-DT	promoter;promoter	Island
cg05579339	chr14	77760636	C14orf178	promoter	N_Shore
cg05714020	chr3	156582599
cg14900190	chr12	123270208	CDK2AP1	prox_enhancer	S_Shore;N_Shore
cg08921926	chr15	72473632	TMEM202-AS1	prox_enhancer	N_Shore
cg12452371	chr11	86983156	FZD4-DT	distal_enhancer
cg04975876	chr10	110967124	MIR548E	distal_enhancer
cg10606725	chr21	41179898	BACE2-IT1	prox_enhancer
cg24144244	chr17	42941398	LOC124900400	TSS1500
cg01865233	chr10	45062320
cg21806158	chr5	14440689	TRIO	distal_enhancer
cg03138318	chr15	89799573	ANPEP	distal_enhancer
cg17084510	chr3	127604157	MCM2	distal_enhancer	N_Shore
cg05413866	chr12	29901825	TMTC1	other_regul_region
cg11186718	chr16	57971630	CNGB1	TSS1500
cg00614175	chr12	7132884	CLSTN3	GeneBody
cg11085283	chr4	46909608	COX7B2	TSS1500
cg14394123	chr15	96402391
cg12432463	chr19	39534268	EID2B	TSS1500	S_Shore
cg06090314	chr9	93529363	FAM120A	GeneBody
cg24518917	chr11	558740	LMNTD2-AS1	promoter	S_Shelf;N_Shore
cg18682549	chr2	43574928	THADA	GeneBody
cg01809515	chr1	201115399	CACNA1S	distal_enhancer	Island
cg08696958	chr11	92730330	FAT3	GeneBody
cg16060711	chr1	73635144	LINC02238	other_regul_region
cg02740876	chr11	118993653	LOC124902768	exon1
cg13783795	chr1	231949643	DISC1-IT1	distal_enhancer
cg22646785	chr6	144654475	UTRN	GeneBody
cg13568793	chr12	69931314	MYRFL	prox_enhancer
cg10000319	chr13	20603742	IFT88	GeneBody
cg21467915	chr19	44649166	MIR4531	distal_enhancer	S_Shore
cg23439947	chr22	27858438	PITPNB	GeneBody
cg21878004	chr6	22302776	PRL	promoter
cg02510428	chr22	20964475	AIFM3	prox_enhancer	N_Shore
cg04985110	chr19	19667607	ZNF101	TSS1500	S_Shelf;N_Shore
cg20497707	chr2	11561907	5S_rRNA	prox_enhancer
cg05019939	chr3	62601648	CADPS	distal_enhancer
cg05190324	chr3	85505197	MIR5688	distal_enhancer
cg04790356	chr10	31001094	ZNF438	prox_enhancer
cg18121030	chr12	113428321	SDSL	GeneBody
cg24348581	chr8	90637249	TMEM64	distal_enhancer
cg22169012	chr17	9615680	RPL19P18	other_regul_region
cg12270179	chr16	30740474	TMEM265	promoter
cg06058541	chr17	56961335	COIL	prox_enhancer	S_Shore
cg09563859	chr12	133041273	ZNF84	GeneBody	S_Shelf
cg10272857	chr1	217522446	GPATCH2	distal_enhancer
cg13574858	chr17	7477671	ZBTB4	distal_enhancer	N_Shore
cg11195633	chr2	85693751	GNLY	TSS1500
cg11523698	chr2	68135508	PPIAP64	distal_enhancer
cg04064769	chr8	123181625	FAM83A;LOC124902101	TSS1500;TSS1500
cg17781167	chr12	126691339	LINC02824	other_regul_region
cg02679502	chr8	103372280	CTHRC1	promoter	S_Shore
cg09044674	chr13	93169666
cg11544195	chr16	68909363	U7	distal_enhancer
cg07268926	chr11	133951110	IGSF9B	distal_enhancer
cg08442856	chr2	8623308	LOC105373411	TSS1500
cg00940458	chr2	165572746	CSRNP3	TSS1500
cg02996454	chr1	61726720			S_Shore
cg09996077	chr2	29663355	RN7SL516P	distal_enhancer
cg01312898	chr5	126761525	LMNB1-DT	GeneBody
cg08405972	chr5	115100697
cg06574739	chr1	248021934	OR2L13;OR2L5	GeneBody;GeneBody
cg17326082	chr14	49780047	KLHDC2	GeneBody
cg17081071	chr4	15228454	C1QTNF7-AS1	GeneBody
cg19257612	chr18	52751103	DCC	prox_enhancer
cg25470833	chr11	18132579	MRGPRX3	promoter
cg09857383	chr13	27605765	LNX2	distal_enhancer
cg04480219	chr9	127461482	LRSAM1	distal_enhancer
cg20509726	chr2	223980294	SERPINE2	GeneBody
cg08896390	chr14	53655374	LOC105370504	GeneBody
cg26062858	chr10	15818249	MINDY3;LOC124902383	GeneBody;GeneBody
cg13879907	chr11	64761540	PYGM	TSS1500	N_Shelf
cg20290416	chr6	33338922
cg21860188	chr3	10971793
cg26667659	chr19	17266789	BABAM1	prox_enhancer
cg01738010	chr1	111324308	CIMAP3	TSS1500
cg09092528	chr11	126305865	TIRAP-AS1	prox_enhancer	S_Shore
cg11815918	chr2	123682304
cg24802839	chr19	55301205	BRSK1	GeneBody	N_Shore;N_Shelf
cg14586711	chr2	223918817	WDFY1	GeneBody
cg10230744	chr12	118889507	LOC124900328	TSS1500
cg00977655	chr1	23248449
cg07347762	chr4	169033900	CBR4-DT	distal_enhancer
cg08083930	chr5	68117014
cg20372755	chr14	23146942	SLC7A8	GeneBody
cg06437865	chr11	46617929	ATG13	prox_enhancer	Island
cg19049684	chr1	207840349
cg09224847	chr15	86317350	AGBL1-AS1	prox_enhancer
cg08208464	chr4	38463691	LINC01259	other_regul_region
cg11536060	chr7	37988022	EPDR1	distal_enhancer
cg05848895	chr16	89594013	CPNE7	distal_enhancer	N_Shore
cg03711673	chr1	207902911	CD34	GeneBody
cg08806932	chr5	163257440	LOC105377700	GeneBody
cg00398732	chr13	28346638	FLT1	GeneBody
cg04392070	chr2	239667741
cg11722575	chr2	215582683	LOC102724861	GeneBody
cg10687129	chr3	127791519	MGLL	distal_enhancer
cg22542618	chr1	71057945	ZRANB2-AS1	GeneBody
cg06097988	chr4	1173199	SPON2	promoter	S_Shore
cg19239658	chr14	73830713	LINC02274	TSS1500
cg08608955	chr9	6411937	UHRF2	prox_enhancer	N_Shore
cg27356531	chr12	91781429
cg23553336	chr2	8330209	LINC00299	prox_enhancer
cg12752404	chr18	56468539	TXNL1	distal_enhancer
cg09182542	chr3	128083784	RUVBL1	GeneBody
cg26393502	chr8	144179035	MROH1	distal_enhancer	N_Shore
cg00303773	chr17	17849261	TOM1L2	GeneBody
cg17812944	chr19	18248708	PDE4C	TSS1500
cg02166513	chr16	21194770
cg21133082	chr12	112256004	HECTD4	GeneBody
cg09119261	chr15	50686986	TRPM7	promoter	Island
cg26803599	chr6	161301272
cg14797882	chr4	177728601	LINC01098	prox_enhancer
cg17881946	chr19	38336940	CATSPERG	prox_enhancer	S_Shore;S_Shore;Island
cg20381358	chr11	79063670	TENM4	GeneBody
cg10635205	chr21	33388493	IFNGR2	distal_enhancer
cg01475958	chr11	6618702	TPP1	GeneBody
cg17295974	chr1	96489177	LOC105378866	GeneBody
cg20162679	chr5	140807121	PCDHA4	promoter	S_Shelf;N_Shore;N_Shore
cg06451498	chr2	100976998	NPAS2-AS1	promoter
cg24587473	chr14	70535606	ADAM20	TSS1500
cg09937812	chr18	50219046	RN7SL310P	distal_enhancer
cg03317714	chr11	70066689	LINC02753	prox_enhancer
cg00562855	chr2	12116153	MIR3681HG	GeneBody
cg14112700	chr6	43771232	VEGFA	promoter	Island
cg18541880	chr15	99326548	LRRC28	GeneBody
cg14234394	chr1	212614524	ATF3	TSS1500
cg01503767	chr9	19381180	RPS6	TSS1500	S_Shore
cg24524716	chr4	89029995	FAM13A	GeneBody
cg11416594	chr12	5240265	LOC105369617;LINC02443	GeneBody;GeneBody
cg11990600	chr16	87400873	MAP1LC3B	GeneBody
cg23731865	chr17	32321076	RHBDL3	GeneBody
cg20407975	chr11	113829471	USP28	GeneBody
cg02217235	chr5	82307381	ATP6AP1L	GeneBody
cg01514920	chr10	89336843	IFIT3;LOC101926887	GeneBody;GeneBody
cg22658419	chr3	179973154	PEX5L	prox_enhancer
cg23138440	chr17	77875144	LINC01973	distal_enhancer
cg07130725	chr10	30299731	RNU6-598P	other_regul_region
cg19644371	chr15	61653299	RP11-507B12.2	distal_enhancer
cg09015797	chr6	27823461	H4C11	prox_enhancer	N_Shore
cg13658022	chr2	241376961	FARP2	GeneBody
cg02533285	chr10	129501710	MGMT	distal_enhancer
cg20182164	chr18	23872487	LAMA3	TSS1500
cg12843445	chr1	109231004	SARS1	GeneBody
cg20999911	chr20	14338872	FLRT3	TSS1500
cg01379735	chr9	95972079	LINC00092	distal_enhancer
cg11906641	chr3	193624166	OPA1;OPA1-AS1	GeneBody;GeneBody
cg24985380	chr10	70830773	SGPL1	GeneBody
cg16657077	chr1	204086179	SOX13	GeneBody
cg09624128	chr9	14372712	NFIB	GeneBody
cg01912286	chr9	109108562	TMEM245	distal_enhancer
cg24894383	chr16	84420608	ATP2C2-AS1	distal_enhancer
cg14591979	chr11	115256952	CADM1	distal_enhancer
cg25600270	chr17	36492767	ZNHIT3	GeneBody
cg06910663	chr22	24406563	ADORA2A	distal_enhancer
cg19361078	chr5	176407776	CLTB	distal_enhancer
cg04935186	chr12	103957612	UQCC6;C12orf73	prox_enhancer;prox_enhancer	S_Shore
cg10677705	chr11	92730107	FAT3	GeneBody
cg17945712	chr1	38395476	LOC105378657	GeneBody
cg16422530	chr5	75713874	POC5	TSS1500	N_Shelf
cg17069915	chr1	111856957	KCND3-IT1	promoter
cg24549482	chr14	93163786	MOAP1	distal_enhancer
cg08916212	chr15	90755900	SNORD18	prox_enhancer
cg22944003	chr5	150544520	LOC124901211	TSS1500
cg07723749	chr17	16474378	LRRC75A;FAM211A	distal_enhancer;distal_enhancer
cg07611519	chr12	14961755	ARHGDIB	promoter
cg23778453	chr4	184812259	ACSL1	promoter
cg15270173	chr14	20197028	OR11G2	GeneBody
cg16625007	chr19	50292249	MYH14	GeneBody
cg04858267	chr6	19321204	LOC105374961	GeneBody
cg03100996	chr10	48524570	ARHGAP22	TSS1500	Island
cg05166120	chr4	182680187	TENM3	GeneBody
cg08725493	chr15	59151152	MIR2116	distal_enhancer
cg17234556	chr12	121238034	CAMKK2	distal_enhancer
cg01685636	chr18	10566469
cg07413658	chr2	225177169	DOCK10	other_regul_region
cg22920189	chr5	103461484	PDZPH1P	prox_enhancer
cg09586570	chr12	76839797	ZDHHC17	GeneBody
cg11967372	chr14	71598056	SIPA1L1	promoter
cg19203268	chr20	57359911	RAE1	GeneBody
cg24402983	chr4	153322536	ANXA2P1	other_regul_region
cg14517946	chr1	242824647	RSL24D1P4	distal_enhancer
cg13247077	chr8	125039498	WASHC5-AS1	prox_enhancer
cg14280310	chr9	127755845	SH2D3C	prox_enhancer	S_Shore
cg05365255	chr7	32155543	PDE1C	GeneBody
cg12916761	chr3	9410556	SETD5	distal_enhancer
cg04500274	chr3	7535432	GRM7-AS1;GRM7-AS1	TSS200;TSS1500
cg20601110	chr6	42983405	PPP2R5D	TSS1500	N_Shore
cg15875943	chr4	83115730	PLAC8	prox_enhancer
cg09003508	chr12	111779843	ALDH2	GeneBody
cg19636428	chr11	59141416	FAM111A	TSS1500	N_Shore
cg17829163	chr17	39077306	RDM1P5;PLXDC1	GeneBody;GeneBody
cg09606626	chr1	28480458	RNU6ATAC27P	prox_enhancer
cg27604917	chr15	81296932	IL16	promoter
cg15889939	chr15	59411496	Y_RNA	distal_enhancer
cg15329400	chr4	10029324	SLC2A9	TSS1500
cg17985859	chr10	112420193	ACSL5	GeneBody
cg20072448	chr11	63537491	RARRES3;PLAAT4	prox_enhancer;prox_enhancer
cg01270799	chr11	72273891
cg04190173	chr2	222318272	CT75;AC010980.2	promoter;promoter	N_Shore
cg21903321	chr8	96258605	MTERF3	prox_enhancer	N_Shelf
cg01986275	chr5	1004024	LOC124900932;LOC124900932	TSS200;TSS1500	Island
cg10010943	chr19	38450102	RYR1	other_regul_region	N_Shelf
cg23868571	chr6	31369485
cg16190837	chr1	166985180	MAEL;MAEL	TSS200;TSS1500	N_Shelf
cg00470947	chr4	36998028	LINC02616	distal_enhancer
cg21795156	chr7	33874638	LOC124901613	GeneBody
cg22522875	chr12	104285857	TXNRD1	prox_enhancer	N_Shore;N_Shelf
cg11391543	chr16	31116561	KAT8	prox_enhancer	N_Shore
cg12178807	chr6	87152763	ZNF292	promoter	Island;N_Shelf
cg24839871	chr15	67176004	SMAD3	distal_enhancer
cg01333465	chr8	144516845	RECQL4	prox_enhancer	S_Shelf;N_Shore;N_Shelf
cg00010743	chr4	96310510	LINC02267;LINC02267	TSS200;TSS1500
cg13007324	chr15	38563418	RASGRP1	prox_enhancer	N_Shore
cg05961406	chr13	28316409	FLT1	distal_enhancer
cg19353660	chr1	226383016	PARP1	other_regul_region
cg22143549	chr1	204516243	MDM4	promoter	N_Shore
cg03169221	chr12	89470632	POC1B	GeneBody
cg16014078	chr11	10623442	IRAG1;MRVI1	distal_enhancer;distal_enhancer
cg13761259	chr19	4678030	DPP9-AS1	prox_enhancer	S_Shore
cg04334193	chr14	70893910
cg10546491	chr5	133233432	FSTL4	GeneBody
cg09812963	chr7	5407448	TNRC18	GeneBody
cg18114756	chr3	114306125	TIGIT	GeneBody
cg16298925	chr1	202064803	Y_RNA	distal_enhancer
cg24957127	chr7	28808361	CREB5	distal_enhancer
cg13675148	chr15	84781339	ZNF592	GeneBody
cg25906788	chr6	5190531	MIR3691	distal_enhancer
cg06218310	chr12	3258306	TSPAN9	GeneBody
cg06332620	chr5	81607871	SSBP2	distal_enhancer
cg02839658	chr16	10742374	NUBP1	prox_enhancer	N_Shore
cg22375283	chr2	113890771	ACTR3-AS1	promoter	S_Shore
cg04721357	chr3	32813365	TRIM71	distal_enhancer	N_Shelf
cg05658632	chr4	165097220	TMEM192	GeneBody
cg24322575	chr18	5297081	ZBTB14	promoter	S_Shelf;Island
cg05184072	chr10	100053842	CPN1	promoter
cg20247615	chr20	56698837	PTMAP6	other_regul_region
cg04116249	chr10	97848346	GOLGA7B-DT	prox_enhancer	N_Shore
cg01576552	chr12	57623091	SLC26A10P;SLC26A10	promoter;promoter	S_Shelf;S_Shore
cg17669508	chr21	25093678
cg21902739	chr14	73448603	NUMB	GeneBody
cg04834408	chr3	46242280	CCR3	promoter
cg16115998	chr6	108755683	LINC00222	distal_enhancer
cg24047950	chr15	45047887	SORD	GeneBody
cg11074636	chr12	52999483	EIF4B	distal_enhancer
cg07620592	chr5	4013690
cg14149153	chr3	78608589	ROBO1	GeneBody
cg21379388	chr3	196127404	LINC00885	distal_enhancer
cg23388881	chr5	170353170	KCNIP1	prox_enhancer
cg12352550	chr11	55658886
cg05424090	chr14	103875025	LOC105370689	GeneBody
cg22435066	chr13	76011850
cg04545731	chr1	9878231	CTNNBIP1	promoter
cg22400397	chr1	79043553	PSAT1P3	distal_enhancer
cg18223055	chr5	112227627	LOC101927023	TSS1500
cg15642438	chr20	3076935	OXT	distal_enhancer
cg01665069	chr20	25030156	ACSS1	distal_enhancer
cg22344564	chr5	154314078	GALNT10	GeneBody
cg14512975	chr3	143110638	LOC105374138	GeneBody
cg00905286	chr11	56699294	OR9G1	GeneBody
cg13886298	chr5	132642203	TH2LCRR	TSS1500
cg03601940	chr17	81663820	PDE6G	prox_enhancer	N_Shelf
cg09720734	chr10	127248016	DOCK1	GeneBody
cg24296462	chr16	85282948	LINC00311	prox_enhancer	N_Shore
cg12533029	chr13	95556848	CLDN10	GeneBody	S_Shelf
cg16778334	chr1	160934405	LOC124904441;LOC124904441	TSS200;TSS1500
cg12852214	chr8	93635737	CIBAR1-DT	GeneBody
cg01023269	chr3	9833041	ARPC4-TTLL3;TTLL3	GeneBody;GeneBody
cg23179341	chr4	99435557	ADH7	TSS1500
cg12799951	chr3	136186291	MSL2	distal_enhancer
cg01371154	chr1	161766727	ATF6	prox_enhancer
cg05984439	chr18	995742	LOC107985165	GeneBody
cg16283335	chr2	73962118	DGUOK-AS1	GeneBody
cg20259011	chr7	78524102	MAGI2	distal_enhancer
cg27548714	chr19	57252612	ZNF805	GeneBody
cg22278358	chr16	11916666	GSPT1	prox_enhancer	S_Shore
cg13471408	chr1	178027043	CRYZL2P-SEC16B;CRYZL2P	GeneBody;GeneBody
cg18671047	chr8	141342249	LINC01300	prox_enhancer
cg16436566	chr16	67845768	NUTF2	prox_enhancer	S_Shelf;N_Shore
cg00621599	chr1	207248911	LINC02942	distal_enhancer
cg26126053	chr10	125855316	DHX32	GeneBody
cg15864152	chr8	58577985	SDCBP	GeneBody
cg21573592	chr15	74343933	PPIAP46	distal_enhancer
cg08671582	chr12	52142751	OR7E47P	distal_enhancer
cg12474826	chr18	23651160	ANKRD29	distal_enhancer
cg25560827	chr4	119302297	C4orf3	prox_enhancer	S_Shore
cg13277184	chr13	30464353	HMGB1	promoter	Island;N_Shore
cg11366897	chr17	41978128	CNP	distal_enhancer
cg06288552	chr6	54785562	LOC107986606	GeneBody
cg10032728	chr7	112124676	DOCK4	distal_enhancer
cg13576452	chr14	44394250	LINC02277	GeneBody
cg12352656	chr8	28165367	ELP3	GeneBody
cg24698226	chr1	26269002	CEP85	TSS1500
cg24077207	chr19	9116212	OR7G1	TSS1500
cg06331446	chr6	166099702
cg24729699	chr5	122128157	ZNF474	TSS1500
cg05591626	chr12	56216805	RNF41	distal_enhancer
cg14934567	chr6	14930453	LOC105374945	GeneBody
cg04770765	chr2	100981466	NPAS2-AS1	distal_enhancer
cg26430054	chr6	87421725	CFAP206	GeneBody
cg13249798	chr20	12916986	LINC01722	GeneBody
cg02143364	chr19	55647382	CCDC106	prox_enhancer	S_Shelf;S_Shelf;N_Shore
cg05958274	chr3	187952245
cg10183670	chr6	168120934	FRMD1	other_regul_region
cg10236400	chr1	233480292
cg25081839	chr20	23978988
cg27462219	chr12	108667022	CORO1C	GeneBody
cg02085627	chr19	34962721	ZNF792	prox_enhancer	N_Shore
cg08226189	chr12	109877667	GLTP	distal_enhancer	N_Shelf
cg06674089	chr2	169983706	NSA2P5	other_regul_region
cg23433418	chr22	24430857	ADORA2A	prox_enhancer
cg10326700	chr4	84294358	LINC02994	GeneBody
cg13098611	chr19	52067686	ZNF841	GeneBody
cg11610558	chr15	44489887	CTDSPL2	GeneBody
cg02297098	chr18	3250742	MYL12A	prox_enhancer	S_Shelf
cg24191490	chr12	54635899	LACRT	TSS1500
cg26744514	chr11	65971832	SART1	distal_enhancer
cg15997899	chr15	71854523	MYO9A	GeneBody
cg15851652	chr4	150546459	LRBA	GeneBody
cg00115080	chr1	86467152	CLCA1	prox_enhancer
cg16259388	chr19	43524257	ETHE1	GeneBody	N_Shelf
cg06467473	chr9	124292231	NEK6	promoter
cg27402579	chr10	119819495	INPP5F	promoter	S_Shore
cg22147548	chr21	37642458	KCNJ6;KCNJ6-AS1	GeneBody;GeneBody
cg11270963	chr19	35370415	GPR42	other_regul_region
cg26434108	chr22	44364760
cg12354900	chr6	53154073	RNU6-464P	prox_enhancer
cg15612261	chr12	3148913	TSPAN9-IT1	prox_enhancer
cg18708796	chr7	50343768	IKZF1	GeneBody
cg14791734	chr11	65180849	CAPN1	prox_enhancer	N_Shore;N_Shelf
cg06236138	chr9	98634750	GABBR2	GeneBody
cg24060744	chr7	41005931	SUGCT	GeneBody
cg08015421	chr1	171275198	FMO1	GeneBody
cg18370880	chr3	37130671	LRRFIP2	GeneBody
cg02535389	chr9	124415358	PSMB7	GeneBody	Island
cg08263939	chr9	127224489	GARNL3;LOC124902273;GARNL3;LOC124902273	TSS200;TSS200;TSS1500;TSS1500	Island
cg12208587	chr16	85357367	GSE1	GeneBody
cg02642924	chr12	66518077	GRIP1	GeneBody
cg13687023	chr15	68342363	ITGA11	GeneBody
cg14100109	chr20	56607067	RPS4XP3	distal_enhancer
cg16205578	chr16	21678105	OTOA	GeneBody
cg16487153	chr7	66518469
cg22581895	chr3	30310933	U3	distal_enhancer
cg21538431	chr5	45268542	HCN1	GeneBody
cg23724384	chr7	122166688	LOC102724527	GeneBody
cg01589996	chr16	81703726	RP11-960L18.1	distal_enhancer
cg11109886	chr15	48206452	SLC12A1	GeneBody
cg26660177	chr18	27211791	LINC01908	other_regul_region
cg05523930	chr8	86090057	ATP6V0D2	distal_enhancer
cg07538231	chr11	74747755	RNF169	prox_enhancer	N_Shore
cg20041532	chr12	51084937	CSRNP2	TSS1500	S_Shore
cg13812127	chr16	83998168	NECAB2	other_regul_region	S_Shelf
cg17933531	chr3	70982952	FOXP1	distal_enhancer
cg09747430	chr6	80012316	TTK	GeneBody
cg17469300	chr8	36309883
cg00306571	chr5	164470005	CTC-340A15.2;LINC03000	other_regul_region;other_regul_region
cg22028698	chr6	24228804	DCDC2	distal_enhancer
cg11876476	chr10	100688242	Metazoa_SRP	promoter
cg00532656	chr8	106770710	ABRA	TSS1500
cg21010334	chr17	42287874	STAT5A;STAT5B	TSS1500;exon1	N_Shore
cg00036941	chr14	74488765	NPC2	GeneBody
cg12318285	chr4	53132750	RNU6-310P	distal_enhancer
cg10166550	chr15	80563127	LOC101929586;LOC101929586	TSS200;TSS1500
cg06032398	chr3	195754183	MUC20	distal_enhancer	S_Shelf
cg08404054	chr11	7599337	PPFIBP2	distal_enhancer
cg27614742	chr17	55437321
cg02857147	chr4	70049615	HTN1	TSS1500
cg18274026	chr12	124311443	FAM101A;RFLNA	prox_enhancer;prox_enhancer	N_Shelf
cg05304879	chr5	176549210	CDHR2	promoter
cg24372701	chr18	62109408	PIGN	GeneBody
cg24868897	chr3	50466576	CACNA2D2	GeneBody
cg17164090	chr12	114620703	LOC124903026	TSS1500
cg02133643	chr7	55394008	LANCL2	GeneBody
cg14490520	chr22	32052114	SLC5A1	distal_enhancer
cg05857086	chr3	177739748	LINC00578	GeneBody
cg06179849	chr15	74889893	MPI	promoter	N_Shore
cg21306531	chr6	154862890
cg08554390	chr9	105187872
cg25657821	chr6	26353975
cg26621059	chr11	96715470	RP11-360K13.1	other_regul_region
cg24026016	chr16	75268159	BCAR1	promoter	S_Shore
cg07199354	chr5	173057193	CREBRF	prox_enhancer	Island
cg04851434	chr16	17319384	XYLT1	GeneBody
cg12611725	chr17	20845699			S_Shore
cg11702015	chr21	25338575	RPL13AP7	other_regul_region
cg04025559	chr2	202872135	ICA1L	prox_enhancer	Island
cg10573990	chr19	41534671	LINC01480	TSS1500
cg01289112	chr1	52463062	TUT4	GeneBody
cg14128857	chr18	31489176
cg14549115	chr6	168123537	FRMD1	distal_enhancer
cg25012320	chr16	66810473	CCDC79;TERB1	distal_enhancer;distal_enhancer
cg16508692	chr21	15707713	LOC124905073	TSS1500
cg24557280	chr14	100381990	WDR25	promoter
cg06537467	chr16	87653508	JPH3	GeneBody	N_Shore
cg02270670	chr7	158743085	ESYT2	GeneBody
cg23892289	chr20	44733494	KCNK15-AS1	distal_enhancer
cg17932115	chr12	81151488	MIR4699	other_regul_region
cg17041051	chr2	23828451	PGAM1P6	distal_enhancer
cg18887815	chr3	107856215	LINC00635	GeneBody
cg00894244	chr5	67652477	LINC02242	distal_enhancer
cg25065997	chr14	49833604	Y_RNA	other_regul_region
cg14627487	chr13	52735723	CNMD	GeneBody	N_Shelf
cg15046638	chr13	36074821	DCLK1	distal_enhancer
cg26824234	chr19	49331915	CD37	distal_enhancer
cg03051129	chr14	97764182	LINC02312	TSS1500
cg18092766	chr16	58505968	NDRG4	GeneBody
cg09117133	chr7	14902932	DGKB	promoter
cg03678701	chr3	149812577	RNF13	promoter	Island
cg26694296	chr16	29974130	TAOK2	promoter	Island
cg19777795	chr11	75826991	Y_RNA	distal_enhancer
cg05569529	chr11	112214534	BCO2	GeneBody
cg04684865	chr16	35735586
cg10058758	chr10	89391462	IFIT1	TSS1500
cg10812630	chr5	61265000	LINC02057;LINC02057	TSS200;TSS1500
cg25949529	chr17	55168137	STXBP4	GeneBody
cg09053087	chr2	238839717
cg15340456	chr5	141582271	RPS27AP10	distal_enhancer
cg26387950	chr22	41893225	MIR33A	distal_enhancer
cg05139138	chr17	35889347	7SK	prox_enhancer
cg26103144	chr22	21983973	TOP3B	TSS1500	S_Shore
cg00300673	chr11	47498932	CELF1	distal_enhancer
cg06532220	chr14	65472158	MIR625	prox_enhancer
cg20229804	chr15	34343550	NUTM1	promoter
cg18011312	chr11	91164284	LINC02748	distal_enhancer
cg16354430	chr18	49249634	DYM	GeneBody
cg17942243	chr12	95438185	LOC107984545	GeneBody
cg21614965	chr8	134661039	ZFAT	GeneBody
cg26927618	chr7	19362397
cg23586939	chr5	84374834	EDIL3	distal_enhancer
cg17527238	chr10	101324299
cg15639390	chr19	4902657	UHRF1;ARRDC5	TSS1500;exon1
cg02584740	chr5	141176675	PCDHB8	promoter	S_Shore;N_Shelf
cg14201707	chr1	27525550	LOC105376892	TSS1500	N_Shelf
cg11851753	chr3	146161529	PLOD2	TSS1500	S_Shore
cg02361810	chr2	207203194	MYOSLID-AS1	GeneBody
cg25430151	chr2	239120894	HDAC4	GeneBody	N_Shelf
cg00153662	chr6	20402125	E2F3	prox_enhancer	Island
cg03609458	chr14	50821988	NIN;LOC105370489	GeneBody;GeneBody
cg25803009	chr21	33687847	ITSN1	distal_enhancer
cg07006350	chr8	69469097	SULF1	distal_enhancer
cg10205426	chr8	144489772	PPP1R16A	promoter
cg21738270	chr5	96904459	ERAP2	distal_enhancer
cg25418481	chr11	10702003
cg13514907	chr15	62603647	TLN2	GeneBody
cg24543967	chr22	45050867
cg24878013	chr6	82989089	UBE3D	GeneBody
cg05561128	chr1	243844760	AKT3	TSS1500
cg10478662	chr6	105632976	LINC02836	TSS1500
cg23017941	chr20	34572058	MAP1LC3A	distal_enhancer
cg05365942	chr14	64075020	MIR548H1	distal_enhancer
cg09638681	chr10	5745005	TASOR2	GeneBody
cg13158899	chr21	38743985	LINC00114	prox_enhancer
cg01422796	chr10	102451766	C10orf95	promoter	S_Shore
cg11469483	chr22	29479113	RFPL1S	prox_enhancer	N_Shore
cg07948256	chr8	120857693	SNTB1	distal_enhancer
cg08832936	chr9	128058195
cg16308461	chr17	9575980	STX8	promoter	S_Shore
cg05799550	chr2	168900473	G6PC2	other_regul_region
cg09498555	chr2	57373640
cg23929885	chr2	129139611
cg01996902	chr19	54644292	MIR8061	prox_enhancer
cg08866162	chr2	200871250	CLK1	distal_enhancer
cg13327727	chr14	94293099	SERPINA10	promoter
cg19047941	chr10	5285957
cg08561043	chr1	203046317	PPFIA4	distal_enhancer
cg09601830	chr11	127407434
cg17635727	chr12	53335662	SP7	exon1
cg24845375	chr22	37848192	MIR659	prox_enhancer	N_Shore;S_Shelf
cg07711156	chr5	14281924	TRIO	GeneBody
cg22860071	chr7	120168460
cg00182087	chr19	57168183	DUXA	TSS1500	N_Shelf
cg07193024	chr10	24912449	RN7SKP241	distal_enhancer
cg10461240	chr6	168706248	RP1-125N5.2	other_regul_region
cg20205586	chr2	38751898	SRSF7	TSS1500	S_Shore
cg02417860	chr9	37785180	EXOSC3	promoter	Island;N_Shore
cg07273012	chr5	38502714	LIFR	GeneBody
cg16759999	chr11	92730472	FAT3	GeneBody
cg21681868	chr15	58434949	LIPC;LIPC-AS1	GeneBody;GeneBody
cg00357528	chr19	45465360			N_Shelf
cg18994713	chr6	144435004	UTRN	GeneBody
cg11264722	chr3	9813264	ARPC4-TTLL3;TTLL3	GeneBody;GeneBody	S_Shelf
cg27150822	chr1	22335910
cg15716670	chr10	124545909	RPS10P18	distal_enhancer
cg03865964	chr11	33879603	LMO2	GeneBody
cg07171476	chr3	55598096	ERC2	GeneBody
cg12118187	chr15	51318537	RP11-108K3.2	distal_enhancer
cg25888384	chr6	43309413	RPL12P47	other_regul_region	S_Shore
cg09181348	chr11	60938190	SLC15A3	GeneBody	S_Shelf
cg23314756	chr15	59410811	Y_RNA	prox_enhancer
cg26729605	chr5	116527755	SEMA6A	distal_enhancer
cg14884276	chr6	149798259	PCMT1	GeneBody
cg17684016	chr1	24106911	MYOM3	GeneBody
cg09531181	chr7	148255408	CNTNAP2	distal_enhancer
cg06330673	chr14	30912380	STRN3	GeneBody
cg14084387	chr8	46916856
cg08304867	chr3	14725261	C3orf20	GeneBody
cg06641392	chr10	93611744	PDE6C	prox_enhancer
cg17585156	chr12	49566530	MCRS1;MCRS1	TSS200;TSS1500	N_Shore
cg06583013	chr15	31927733	LOC124900362	TSS1500
cg17233966	chr12	6568671	NOP2	TSS1500	S_Shore
cg18963236	chr2	219461111	SPEG;SPEG	TSS1500;exon1
cg00942159	chr1	74539273	FPGT-TNNI3K;TNNI3K	GeneBody;GeneBody
cg09404380	chr14	100064578	EVL	prox_enhancer
cg01125469	chr2	72994550	SFXN5	GeneBody
cg24858613	chr1	7983719	PARK7	GeneBody
cg15182902	chr10	69851125	COL13A1	GeneBody
cg14366653	chr11	64344145	CCDC88B	GeneBody	S_Shore
cg15592088	chr16	49649892	ZNF423	GeneBody
cg02664797	chr1	6085071	LOC124903831;LOC124903831	TSS200;TSS1500
cg17610145	chr22	49648686	C22orf34;MIR3667HG	other_regul_region;other_regul_region
cg03917909	chr19	17720116	MAP1S	promoter	S_Shore
cg12531215	chr3	31043219	MIR466	distal_enhancer
cg14559600	chr8	29680454
cg12883769	chr14	36404378
cg07139551	chr16	75861133	LOC105371347	TSS1500
cg10069437	chr16	78163773	WWOX	GeneBody
cg25194099	chr7	143280011	TMEM139	promoter
cg23929343	chr7	27864105	JAZF1	GeneBody
cg19218135	chr20	50292715	LINC01270	promoter
cg25373109	chr20	50045122	TRERNA1	distal_enhancer
cg20106977	chr16	28879165	ATP2A1	TSS1500	N_Shore
cg17165481	chr7	30921593	AQP1	GeneBody
cg12944681	chr21	32612975	CFAP298-TCP10L;CFAP298	TSS1500;TSS1500	Island
cg09393599	chr3	57699572
cg17515245	chr3	149542460	RNU6-1098P	distal_enhancer
cg21870459	chr8	139464468
cg03864288	chr16	67876369	EDC4	GeneBody	S_Shelf
cg06139832	chr8	138719818	COL22A1	promoter
cg11122338	chr9	16436731	C9orf92;LINC03041	distal_enhancer;distal_enhancer
cg21322748	chr1	65415765	RNU2-15P	prox_enhancer
cg08898446	chr17	78066812	TNRC6C	GeneBody
cg10831422	chr9	120598904
cg20980736	chr6	70108105	RPL37P15	distal_enhancer
cg15712048	chr14	25151074	LINC02286	distal_enhancer
cg19181868	chr22	50371978	PPP6R2	GeneBody
cg23802782	chr4	41186821	APBB2	GeneBody
cg02149394	chr3	146069257	LNCSRLR;LNCSRLR	TSS200;TSS1500
cg25984584	chr16	50498240
cg20200166	chr8	108788046	TMEM74	TSS1500	S_Shore
cg17023255	chr20	35605427	FER1L4	distal_enhancer	S_Shelf
cg18267925	chr12	123935170	DNAH10OS	promoter	N_Shore
cg20638121	chr19	40262606	AKT2	GeneBody
cg06670459	chr1	145964631	POLR3GL;ANKRD34A	promoter;promoter	Island;S_Shelf
cg10509873	chr3	126182249	ALDH1L1	TSS1500	S_Shore
cg14718340	chr8	109298490	NUDCD1	GeneBody
cg12021221	chr17	7380259	TNK1;TNK1	TSS1500;exon1	N_Shore;N_Shelf
cg11910342	chr2	175328953
cg18011382	chr18	55694358	LOC105372130	GeneBody
cg06217182	chr11	118205580	JAML	GeneBody
cg03862891	chr5	107337207
cg25005603	chr22	27460256
cg15621434	chr11	11408918	GALNT18	GeneBody
cg02600226	chr9	125203343	RABEPK	distal_enhancer	S_Shelf
cg09112474	chr6	43438646	MIR6780B	distal_enhancer
cg03131033	chr8	15238516	SGCZ	promoter	S_Shore
cg18017207	chr4	20422575	SLIT2-IT1	distal_enhancer
cg00985725	chr12	109261984	ACACB	GeneBody
cg24403133	chr2	205989427
cg10355676	chr3	14667238	LOC124906215	TSS1500
cg19658834	chr2	199323877	SATB2	GeneBody
cg08707404	chr21	20883183	PPIAP1	distal_enhancer
cg12149088	chr12	42135653	GXYLT1	distal_enhancer
cg08439787	chr11	28757967	LINC02742	distal_enhancer
cg23915440	chr12	21658598	LDHB	prox_enhancer	S_Shore
cg11428942	chr6	33609108	ITPR3	distal_enhancer
cg21206442	chr20	24652218	SYNDIG1	GeneBody
cg13625500	chr3	190260617	CLDN1	distal_enhancer
cg21881254	chr14	32252996
cg09486548	chr1	200438085
cg07426221	chr2	102760888	TMEM182	TSS1500
cg25408285	chr11	134561508	LOC124902799	TSS1500
cg15851137	chr12	110733159	PPP1CC	GeneBody
cg17921991	chr11	66743593	SPTBN2	prox_enhancer	N_Shore
cg22278294	chr5	39470126	DAB2	distal_enhancer
cg01840978	chr4	168480555	DDX60L	promoter	Island
cg17550784	chr19	13836590	MIR27A	promoter	S_Shelf
cg01070496	chr1	92831954	RPL5	promoter	Island
cg03194012	chr1	54307145	SSBP3	GeneBody
cg24582404	chr10	17700257	STAM	GeneBody
cg16948509	chr16	70346737	DDX19A;DDX19A-DT	promoter;promoter	Island
cg24546528	chr22	50308270	PLXNB2	prox_enhancer	S_Shore
cg05790041	chr3	148078082	LINC02032	promoter
cg05764585	chr2	66096088	AC074391.1;LINC02934	other_regul_region;other_regul_region
cg01903147	chr2	63589155	MDH1	promoter	S_Shore
cg09067234	chr19	10551193	RNU7-140P	prox_enhancer
cg27019090	chr20	20606500	RALGAPA2	TSS1500
cg13626711	chr19	35519453	DMKN	distal_enhancer
cg15942950	chr1	155416407	RNU6-1297P	distal_enhancer
cg07260380	chr11	43631754	HSD17B12	GeneBody
cg23305798	chr1	160019079	LOC124904436	GeneBody
cg12630407	chr1	66825460	DNAI4	GeneBody
cg11581296	chr8	103212362	BAALC	GeneBody
cg20785150	chr6	149704953	LATS1	distal_enhancer
cg10830544	chr1	180585697	OVAAL	distal_enhancer
cg06604836	chr7	47666320	LINC02902	distal_enhancer
cg23417962	chr12	50532020	DIP2B	GeneBody
cg00067642	chr1	222600444	TAF1A	distal_enhancer
cg01581800	chr12	110496304	LOC124903015	exon1
cg14131470	chr1	236226665	ERO1B;LOC124904561	GeneBody;GeneBody
cg17460043	chr2	145323942
cg20943068	chr1	15802407	UQCRHL	distal_enhancer
cg02004548	chr1	20242060	LINC01757	TSS1500	N_Shore
cg10276641	chr6	152750201	VIP	TSS1500
cg20990785	chr6	49969736	DEFB113	prox_enhancer
cg17402123	chr18	27954453	CDH2	GeneBody
cg21376280	chr10	79306143	PPIF	distal_enhancer
cg10277858	chr16	50367885	BRD7	GeneBody	N_Shore
cg27204898	chr2	131120578	PLEKHB2	GeneBody
cg06093185	chr19	15464654	RASAL3	promoter
cg04339648	chr3	122759735	HSPBAP1	distal_enhancer
cg26327216	chr19	8878590	MBD3L1	other_regul_region
cg02087229	chr9	1759154	LOC105375951	GeneBody
cg01829325	chr9	125994607
cg25334490	chr20	47352543	LOC101927377;LOC101927377;ZMYND8	TSS200;TSS1500;TSS1500
cg24763930	chr3	93958932	PROS1	GeneBody
cg20780724	chr3	12796502	CAND2	promoter	Island;N_Shore
cg17938212	chr4	121685462	ANXA5	distal_enhancer
cg08845875	chr5	168329568	WWC1	distal_enhancer
cg13905385	chr17	7959692
cg25113513	chr10	97884243	CRTAC1	GeneBody
cg17911384	chr19	46605101	CALM3	distal_enhancer	S_Shelf
cg11683114	chr7	128828407	FLNC	distal_enhancer	N_Shore
cg13590419	chr20	44581141	PKIG	prox_enhancer
cg05936612	chr9	20973317	FOCAD	GeneBody
cg16741479	chr11	89491179	NOX4	promoter	N_Shore
cg00648367	chr1	40983133	CTPS1	promoter	S_Shelf
cg19079337	chr19	41397712	BCKDHA	promoter	S_Shore
cg14184904	chr5	10628832	ANKRD33B-AS1	prox_enhancer
cg26130212	chr3	6489726	LOC105376944	TSS1500
cg00911180	chr2	174493253	GPR155-DT	distal_enhancer
cg00766518	chr17	9635276	CFAP52	GeneBody
cg07125039	chr4	138050614	LOC105377447;LINC00616	GeneBody;GeneBody
cg21651399	chr2	102355218	IL18R1	TSS1500	N_Shore
cg18875831	chr8	37968402			S_Shore
cg20795685	chr12	92478866	LINC02397	distal_enhancer
cg17362814	chr6	12711893	LOC107984015	GeneBody
cg25853564	chr14	88463453	SPATA7	GeneBody
cg05566340	chr17	50346248	XYLT2	promoter	Island
cg12536361	chr17	79022733	C1QTNF1	promoter	N_Shore
cg17236752	chr4	40301721	LINC02265	distal_enhancer
cg16134143	chr11	57337470	P2RX3	TSS1500	S_Shore
cg10727879	chr4	138924942	LOC105377448	GeneBody
cg07284483	chr1	35059782	ZMYM1	other_regul_region
cg06683873	chr20	59607765	PHACTR3	GeneBody	S_Shelf
cg11443602	chr14	48399114	LOC105378178	GeneBody
cg17527178	chr16	90021948	GAS8	TSS1500	S_Shore;N_Shore
cg07551372	chr8	119970049	DEPTOR	GeneBody
cg14885596	chr10	32908625	ITGB1	GeneBody
cg27599756	chr2	71068451	NAGK	promoter	Island
cg16366368	chr1	183432402	NMNAT2	distal_enhancer
cg18378418	chr10	60968283	RHOBTB1	distal_enhancer
cg18998253	chr1	99297944	LPPR4;PLPPR4	other_regul_region;other_regul_region
cg17009659	chr1	99859821	AGL	GeneBody
cg20821580	chr20	44450171	LINC01430	GeneBody
cg19476312	chr5	111758718	NREP	TSS1500	S_Shore
cg07393269	chr6	24489601	GPLD1	promoter
cg20506791	chr15	88905039	MFGE8	GeneBody
cg24332519	chr17	42017309	DNAJC7;NKIRAS2;DNAJC7	TSS200;TSS1500;TSS1500	Island;N_Shelf
cg00207665	chr14	22221792	TRAV35	promoter
cg25757707	chr16	1981236	NOXO1	promoter	S_Shelf;N_Shelf;S_Shore
cg17000939	chr12	75294457	CAPS2;CAPS2-AS1	GeneBody;GeneBody
cg26747962	chr2	156025684	LINC01876	GeneBody
cg24243287	chr1	166969594	ILDR2	distal_enhancer
cg13936938	chr10	112949214	TCF7L2	prox_enhancer	N_Shore;N_Shore;N_Shelf
cg26819545	chr14	24293967	NOP9;DHRS1	GeneBody;GeneBody
cg05665944	chr8	64417767	MIR124-2	other_regul_region
cg22998588	chr21	31289945	TIAM1	distal_enhancer
cg02535835	chr10	92908122	EXOC6	GeneBody
cg16003280	chr22	25069966	KIAA1671	promoter
cg25876031	chr2	239893028	NDUFA10	GeneBody
cg07329458	chr3	130789462	LOC107986023	GeneBody
cg27333375	chr6	33675634	MIR3934	distal_enhancer
cg03794759	chr5	137096522	SPOCK1	GeneBody
cg07648983	chr5	179149748	ADAMTS2	GeneBody
cg25488308	chr2	30072439
cg11057580	chr6	119586763	LOC105377975	GeneBody
cg02007881	chr5	177134388	NSD1	prox_enhancer	Island
cg21761881	chr16	50973106	LINC02127	distal_enhancer
cg27468661	chr5	116050507	ARL14EPL	GeneBody
cg26084628	chr22	20726074	TMEM191A	distal_enhancer
cg27461138	chr3	44711174	SOCS5P3	promoter	N_Shore
cg01918773	chr15	39852487	GPR176	distal_enhancer
cg06428296	chr10	815862	LARP4B	distal_enhancer
cg00658310	chr1	41898401	HIVEP3	distal_enhancer
cg21062739	chr15	52128371	GNB5	GeneBody
cg15157213	chr16	89407375	ANKRD11;LOC128462377	GeneBody;GeneBody
cg14100654	chr22	38750445	SUN2	GeneBody
cg09798093	chr1	48859463	AGBL4	GeneBody
cg16979657	chr8	32614200	NRG1	distal_enhancer
cg01194329	chr5	177554631	FAM193B	promoter	Island
cg15111244	chr5	34441176
cg05769834	chr1	234631803	LINC00184	distal_enhancer
cg09643222	chr7	23001988	HYCC1	GeneBody
cg22755867	chr15	45622252
cg02608433	chr2	28862122	TRMT61B	GeneBody
cg23008076	chr1	75932567	ASB17;ASB17	TSS200;TSS1500
cg23843951	chr13	77741130	SLAIN1	promoter
cg27386161	chr2	240529002	ANKMY1	promoter
cg06977984	chr15	52652189	FAM214A;ATOSA	promoter;promoter
cg16090476	chr4	85953888	ARHGAP24	distal_enhancer
cg11373822	chr4	160538402	LINC02477	GeneBody
cg09950966	chr1	66316930	PDE4B	distal_enhancer
cg02529604	chr5	60488381	PART1	promoter
cg15825409	chr5	53501094
cg02007364	chr3	187367023	RTP4	TSS1500
cg15893221	chr1	1392674	CCNL2	exon1
cg20300791	chr7	44481778	NUDCD3	GeneBody
cg13232584	chr1	15491257	CELA2B	promoter
cg06114083	chr19	53445105	ZNF761;ZNF761	TSS1500;exon1
cg17723604	chr10	89163801
cg21522516	chr1	11762046	C1orf167	promoter	N_Shore
cg16260012	chr17	1865615	RPA1	GeneBody
cg24706895	chr16	75268201	BCAR1	promoter	S_Shore
cg17304327	chr5	17928974	LINC02223	GeneBody
cg24365633	chr15	34062241	AVEN	promoter
cg19430221	chr2	65153766	SNORA74	other_regul_region
cg19966405	chr11	67395485	RNU6-1238P	promoter	S_Shelf;N_Shelf
cg15179400	chr1	15343956	FHAD1-AS1	promoter
cg16709581	chr21	31986864	HUNK-AS1	distal_enhancer
cg11719483	chr13	20782222	EEF1AKMT1;N6AMT2	distal_enhancer;distal_enhancer
cg09105948	chr5	121694374
cg10006006	chr2	74197170	MTHFD2	TSS1500	N_Shore
cg05724918	chr3	152366432	TMEM14EP	distal_enhancer
cg25694166	chr16	58413535	LINC02137	distal_enhancer
cg04944073	chr5	65198824	ADAMTS6	GeneBody
cg24370962	chr19	30123492
cg18962319	chr12	110957937	LINC01404	promoter
cg22125773	chr8	104485292	MIR548A3	promoter
cg09185295	chr20	37637207	LINC00489	distal_enhancer
cg12084816	chr21	19301099
cg16563104	chr10	103936293	STN1;OBFC1	distal_enhancer;distal_enhancer
cg19947171	chr1	241208936	RGS7	GeneBody
cg12707923	chr11	43394671	TTC17	GeneBody
cg07496556	chr10	49392053	DRGX	GeneBody	N_Shelf
cg20152286	chr3	12461290	TSEN2	distal_enhancer
cg07916345	chr5	41918232	FBXO4	distal_enhancer
cg09525751	chr2	176663639
cg06588870	chr1	156061368	RAB25	exon1
cg20888743	chr4	112361194	RTEL1P1	prox_enhancer
cg13366454	chr16	70400828	ST3GAL2	prox_enhancer
cg01838251	chr8	11444943	FAM167A	GeneBody
cg14512646	chr4	163855205	MARCHF1	GeneBody
cg25494467	chr3	54272702	LOC124909382	TSS1500
cg13190429	chr5	66529248	LINC02229	promoter
cg05533812	chr3	132659451	ACAD11	prox_enhancer	N_Shore;N_Shore
cg04725907	chr3	2840169	CNTN4	distal_enhancer
cg09804315	chr16	30373710	MYL11	TSS1500	S_Shelf
cg19538075	chr5	154939439	GEMIN5	prox_enhancer	S_Shore
cg10911070	chr20	63328263	COL20A1	GeneBody
cg02211549	chr5	2805563
cg18201894	chr12	120335844
cg15158032	chr17	8376863	KRBA2	promoter	S_Shore
cg02032027	chr20	2493640	ZNF343	GeneBody
cg21805651	chr11	119167285	NLRX1	prox_enhancer	N_Shore
cg21003296	chr14	51599963	FRMD6-AS2	promoter
cg24975979	chr1	31746099	ADGRB2	GeneBody	S_Shelf
cg10502022	chr11	6406134	APBB1	prox_enhancer
cg07026044	chr11	43387075	TTC17	GeneBody
cg09343100	chr5	56525334	C5orf67	GeneBody
cg20556036	chr10	102713430	SFXN2	TSS1500	N_Shore
cg08137827	chr22	36456594			S_Shore
cg10191506	chr17	46182861	KANSL1	GeneBody
cg03091982	chr3	51734840	GRM2	distal_enhancer
cg06020880	chr6	4080408	FAM217A	TSS1500	S_Shore
cg23825776	chr4	135996000	RNU1-89P	other_regul_region
cg05658929	chr6	71127235	LOC124901508;LOC124901508	TSS200;TSS1500
cg25215021	chr1	231925825	DISC1-IT1;DISC1-IT1	TSS200;TSS1500
cg06744279	chr8	124247449	LOC101927588;LOC101927588	TSS200;TSS1500
cg20478948	chr1	172775139
cg10911967	chr19	36323094	LINC00665	GeneBody
cg11169022	chr7	68289684	LOC105375341	GeneBody
cg26120223	chr2	159392365	BAZ2B	GeneBody
cg20069833	chr8	53724652	ATP6V1H	GeneBody
cg17475619	chr5	68533937	CTC-537E7.2	prox_enhancer
cg11868649	chr3	45388421	LARS2	promoter	N_Shore
cg11484143	chr10	124801518	ABRAXAS2	TSS1500	N_Shore
cg01737284	chr6	686506	EXOC2	GeneBody
cg00893951	chr9	126876011	ZBTB34	distal_enhancer
cg12178067	chr3	40588821
cg18953459	chr6	9204430
cg21562206	chr18	45212692	SLC14A2	TSS1500
cg22037313	chr17	2215824	SMG6	GeneBody
cg09564628	chr3	51630297	RAD54L2	GeneBody
cg12861925	chr3	10114784	BRK1	TSS1500	N_Shore
cg25798067	chr21	33364440	USF1P1	distal_enhancer
cg01596182	chr2	60450728	MIR4432HG	distal_enhancer
cg02038962	chr22	17222886	ADA2	TSS1500
cg08881331	chr3	109336506	DPPA4	prox_enhancer
cg07338713	chr7	50756070	GRB10;GRB10	TSS200;TSS1500
cg25593005	chr4	173470432	LOC112267917	exon1
cg16610360	chr16	60107885
cg20425731	chr12	129365695	TMEM132D	GeneBody
cg15188657	chr6	41691671	TFEB	prox_enhancer
cg11502382	chr1	231346713	SPRTN	GeneBody
cg12751593	chr1	153726422			N_Shore
cg16199134	chr11	35126627	CD44-DT	distal_enhancer
cg07657950	chr9	137366782	EXD3	distal_enhancer	N_Shore
cg01166161	chr4	158671039	C4orf46	prox_enhancer	N_Shore
cg01078600	chr4	8054436	ABLIM2	GeneBody
cg24718514	chr4	58536730	LINC02494	TSS1500
cg14092160	chr12	119184592	LOC107984440	TSS1500
cg24628272	chr16	30484181	ITGAL	GeneBody
cg17815092	chr22	19121387	DGCR2	GeneBody	N_Shore
cg00304134	chr14	104904172			N_Shore
cg23790276	chr7	107580814	DUS4L-BCAP29	promoter	S_Shore
cg07958622	chr7	100217677	PVRIG	prox_enhancer
cg19858820	chr17	42010592	DNAJC7	distal_enhancer
cg15346755	chr16	4718695	ANKS3	distal_enhancer
cg05018899	chr7	6222031	Y_RNA	distal_enhancer
cg25914943	chr16	2246199	ECI1	GeneBody
cg18725293	chr3	100260960	TBC1D23	promoter	Island
cg04159558	chr3	17970052	BALR6	GeneBody
cg05206206	chr17	28890178	FLOT2	GeneBody
cg22513953	chr8	1136379	DLGAP2	GeneBody
cg17271930	chr5	115603919	TICAM2	prox_enhancer	S_Shore
cg20584508	chr12	6517175	NCAPD2	GeneBody
cg14367120	chr7	124901644	POT1	GeneBody
cg14782541	chr7	24786409	GSDME	GeneBody
cg26390081	chr16	1533598	TMEM204;IFT140	promoter;promoter	N_Shore
cg16867470	chr11	108469882	C11orf65;C11orf65	TSS200;TSS1500
cg07993092	chr7	117791865	CTTNBP2	GeneBody
cg18079617	chr12	110165687	IFT81	GeneBody
cg00192969	chr1	66347914	PDE4B	distal_enhancer
cg22717476	chr14	102508866	LOC105370679	TSS1500	Island
cg22095992	chr19	47607476	BICRA	TSS1500	N_Shore
cg03722970	chr5	40507175
cg25423364	chr14	73014183	ZFYVE1	distal_enhancer
cg21868388	chr16	85361853	GSE1	GeneBody
cg14115587	chr5	57166566	Y_RNA	distal_enhancer
cg06120527	chr7	148507285
cg23605373	chr3	137998538	CLDN18	TSS1500
cg04967752	chr12	54549423	PDE1B	promoter
cg19604468	chr1	112376433
cg25773935	chr7	74062345	ELN-AS1	promoter
cg26943214	chr8	125602776	LINC02964	distal_enhancer
cg26854931	chr1	228144659	GUK1	prox_enhancer	S_Shelf
cg17294153	chr6	47502864	CD2AP	GeneBody
cg17059995	chr16	27996103	GSG1L	GeneBody
cg01532357	chr20	35869527	PHF20	GeneBody
cg20300321	chr2	40347173	SLC8A1	GeneBody
cg08327769	chr11	68981942	MRGPRD	TSS1500
cg14573634	chr21	30321435	KRTAP26-1	prox_enhancer
cg13540191	chr16	954117	LMF1	GeneBody	N_Shore
cg11541528	chr4	67103093	RNU6-699P	distal_enhancer
cg02254380	chr14	20387770	TEP1	distal_enhancer
cg18528789	chr16	71929976	PKD1L3;IST1	GeneBody;GeneBody
cg12092181	chr10	77826305	DLG5	GeneBody
cg22572859	chr16	48099618	ABCC12	other_regul_region
cg01744941	chr4	78646214	LINC01094	promoter
cg19880786	chr3	144019133	DIPK2A	distal_enhancer
cg05945106	chr11	94047028	PHB1P16	distal_enhancer
cg02631651	chr2	88858416	IGKC	prox_enhancer
cg09687744	chr14	20452305	OSGEP	GeneBody	N_Shelf
cg27379604	chr10	113771892	PLEKHS1	GeneBody
cg14529732	chr22	42910558	PACSIN2	distal_enhancer
cg16093328	chr10	125235793
cg10521021	chr3	21955715	ZNF385D-AS2	prox_enhancer
cg19473079	chr14	49725522	KLHDC1	GeneBody
cg11584956	chr7	113561740
cg22277930	chr8	113521587
cg10437566	chr9	121840220	TTLL11	GeneBody
cg09628978	chr11	5303146	OR51B4	TSS1500
cg24840544	chr3	66761684
cg24661104	chr4	159282424	RAPGEF2	distal_enhancer
cg25633855	chr21	34040707	LOC105372790	GeneBody
cg12976878	chr11	120641606	ELOCP22	distal_enhancer
cg25504830	chr7	144128950	OR2A14	GeneBody
cg03474734	chr11	35987053	RPL12P31	distal_enhancer
cg12953827	chr2	24315414	ITSN2	GeneBody
cg18073198	chr7	124334151	LOC107986841	GeneBody
cg07309093	chr4	163494549	TMA16	promoter	Island
cg08055266	chr11	108594330	EXPH5	prox_enhancer	S_Shore
cg03132185	chr3	134479638	CEP63	distal_enhancer
cg22058929	chr13	79079551	NIPA2P5	distal_enhancer
cg26646550	chr17	76969252	LOC105371899;LOC105371899	TSS200;TSS1500	S_Shore
cg07208354	chr3	51163241	DOCK3	GeneBody
cg23832439	chr15	69561586	DRAIC;RP11-279F6.1	promoter;promoter
cg04053198	chr20	17943746	SNORD17	distal_enhancer
cg21593357	chr11	62856772	SNHG1;SNORD26;SNORD25	TSS1500;TSS1500;TSS1500	S_Shore
cg26710864	chr12	29164969	FAR2	GeneBody
cg19861129	chr13	51136390	C13orf42	GeneBody
cg07551196	chr12	69212035
cg19744478	chr10	69358201	HK1	GeneBody
cg23566333	chr5	154850653	FAXDC2	promoter
cg11038353	chr9	104270109	TOPORSLP	prox_enhancer
cg10461379	chr6	168716553	LOC105378143	GeneBody
cg09387767	chr3	125975123	ALG1L1P;ROPN1B	GeneBody;GeneBody
cg22581270	chr16	3143155	CASP16P	TSS1500	S_Shore;S_Shore
cg16093667	chr22	38294524	Metazoa_SRP	distal_enhancer
cg09568233	chr3	69124369
cg03022610	chr18	63985087	SERPINB8	GeneBody
cg08693937	chr2	201698052	MPP4	promoter
cg00606968	chr9	121021524	C5	distal_enhancer
cg15343958	chr19	55158647	DNAAF3-AS1	prox_enhancer	S_Shore;N_Shelf;N_Shelf
cg11625950	chr11	46113555	PHF21A	GeneBody
cg09563940	chr7	131188799	MKLN1	GeneBody
cg22666134	chr1	174817912	RABGAP1L	distal_enhancer
cg19071820	chr15	81000891	TLNRD1	promoter	Island
cg27233736	chr1	156725910	ISG20L2	distal_enhancer	N_Shelf
cg14997480	chr6	3105414	RIPK1	GeneBody
cg04386313	chr2	228169117	LOC107985993	exon1
cg05537333	chr20	33167142	BPIFA2	TSS1500
cg15024190	chr10	48163832	FRMPD2	GeneBody
cg00834511	chr6	140245299
cg24725657	chr11	68903289	IGHMBP2	TSS1500	N_Shore
cg09102015	chr17	61250504	BCAS3	GeneBody
cg21174128	chr20	8248698	PLCB1-IT1;PLCB1-IT1	TSS200;TSS1500
cg17298412	chr4	154612768	FGG	promoter
cg11189709	chr9	124887680	GOLGA1	GeneBody
cg20847688	chr1	70361639	LINC03102	TSS1500
cg19993819	chr8	41650598	NKX6-3	promoter	S_Shelf;S_Shore;N_Shelf
cg13749621	chr11	126085181
cg19519874	chr6	41723806	TFEB	promoter
cg22108576	chr17	6244896	RNU6-1264P	promoter
cg22868351	chr16	48029988
cg05189630	chr17	6290565
cg25824816	chr3	46877376	PTH1R	prox_enhancer	N_Shelf
cg18625232	chr7	30593425	GARS1	TSS1500	N_Shore
cg12864108	chr8	94833583	INTS8	GeneBody
cg05281959	chr8	47968386	MCM4	distal_enhancer
cg00916030	chr2	10448699	ODC1-DT	promoter	Island
cg13885536	chr6	76091342
cg25988470	chr5	78222362	ATP6V1G1P6	promoter
cg15939860	chr19	14940469	OR7C2	prox_enhancer
cg22670501	chr14	96901412	VRK1	distal_enhancer
cg11832850	chr17	6690645	SLC13A5	GeneBody
cg03121589	chr2	88503701
cg25652323	chr7	73557133	BCL7B	prox_enhancer	N_Shore
cg17693967	chr6	63571738	PTP4A1	promoter	N_Shore
cg13544900	chr20	12934999	LOC105372535	TSS1500
cg20729566	chr1	41259681	SCMH1-DT	GeneBody
cg19902228	chr5	178233011	PHYKPL	promoter	S_Shore
cg20402515	chr4	107118062	DKK2	other_regul_region
cg17964888	chr14	68156227	RN7SL706P	distal_enhancer
cg07307840	chr3	16308078	OXNAD1	GeneBody
cg26149073	chr15	90201038	SEMA4B	TSS1500	Island
cg15561913	chr6	113574270	RPS27AP11	promoter
cg23799900	chr6	138550971	NHSL1	distal_enhancer
cg07388378	chr4	174632115	LOC105377551	GeneBody
cg13845363	chr1	99874217	AGL	GeneBody
cg04918364	chr9	36875595	PAX5	GeneBody
cg00757385	chr1	51539911	OSBPL9;EPS15-AS1	GeneBody;GeneBody
cg02127525	chr7	24262481	LOC124901831	TSS1500
cg24629707	chr19	46494360	PNMA8B	exon1	Island;N_Shore
cg27355057	chr2	33674266
cg23579306	chr12	51028658	SLC11A2	prox_enhancer	S_Shelf
cg19555152	chr8	107337751	ANGPT1	TSS1500
cg24843822	chr1	53262611	LRP8;LOC105378728	GeneBody;GeneBody
cg24567851	chr12	89879062	RP11-654D12.2	distal_enhancer
cg03990102	chr1	26354307	AIM1L;CRYBG2	promoter;promoter
cg04603354	chr9	128876054	KYAT1;CCBL1	distal_enhancer;distal_enhancer
cg06490299	chr14	36952874	MIR4503	prox_enhancer
cg14587160	chr20	13007541	SPTLC3	TSS1500
cg09287984	chr16	56462748	OGFOD1	distal_enhancer
cg15988173	chr6	87406773	CFAP206	TSS1500	N_Shore
cg23884903	chr13	28582760	EIF4A1P7	distal_enhancer
cg25738182	chr8	28093096	ELP3	promoter	Island
cg01459252	chr19	2971987	TLE6	distal_enhancer
cg16175304	chr12	102216485	RN7SL793P	prox_enhancer
cg05480055	chr12	40106255	SLC2A13	promoter	S_Shore
cg19199275	chr19	35106473	HPN-AS1	promoter
cg02060167	chr7	27172922	HOXA10	prox_enhancer	S_Shelf;Island
cg01766963	chr2	196260064	HECW2-AS1	promoter
cg17669169	chr12	56235280	SLC39A5	distal_enhancer
cg05967679	chr6	38688628	GLO1	GeneBody
cg06644690	chr10	71957765	CHST3	distal_enhancer
cg21222859	chr8	58077422	FAM110B	GeneBody
cg25113407	chr3	134332384
cg04647162	chr17	59409716
cg17555459	chr3	49844634	TRAIP	distal_enhancer
cg08454858	chr7	22589599
cg13217863	chr21	44494236
cg26347720	chr22	39432425	MGAT3	distal_enhancer
cg18839879	chr6	34667829	ILRUN	GeneBody
cg13674862	chr20	50910395	ADNP	TSS1500
cg12944551	chr2	190975033	RAB1AP1	distal_enhancer
cg13921804	chr12	112265775	HECTD4	GeneBody
cg04164047	chr11	257187
cg25340876	chr6	100426979	SIM1-AS1	promoter
cg08190254	chr5	80793662	MSH3	GeneBody
cg06541294	chr3	136196491	MSL2	promoter	Island
cg09965165	chr10	73359704	CFAP70;TTC18	prox_enhancer;prox_enhancer	S_Shore
cg04841158	chr16	66731624	DYNC1LI2	GeneBody
cg09732156	chr14	53882752	LINC02331	distal_enhancer
cg22978017	chr18	5892295	MIR3976HG;TMEM200C	GeneBody;GeneBody	S_Shore;N_Shelf
cg08990402	chr8	53317084
cg10832328	chr6	28124300	ZSCAN16	prox_enhancer
cg25733174	chr22	43079684	TTLL1	GeneBody
cg17480245	chr17	50053828	PICART1	prox_enhancer	N_Shore
cg20851259	chr7	131238795	MKLN1	GeneBody
cg15593714	chr17	35982137	CCL16	prox_enhancer
cg26748674	chr16	55957169	CES5A	TSS1500
cg07680764	chr5	10509870	LINC02213	prox_enhancer
cg21233515	chr20	18467381	POLR3F	promoter	Island
cg14655474	chr22	30023319	MTMR3;HORMAD2-AS1	GeneBody;GeneBody
cg10827568	chr10	118983372	LINC03036	distal_enhancer
cg10134076	chr16	24791306	TNRC6A	GeneBody
cg19485964	chr16	29952137	TMEM219	distal_enhancer
cg04855697	chr15	69731768
cg01290373	chr17	17077389	MPRIP	GeneBody
cg12143028	chr14	61188322	TMEM30B	distal_enhancer
cg02559822	chr11	55637138	OR4P4	TSS1500
cg18708372	chr13	77298646	MYCBP2	distal_enhancer
cg22431965	chr19	6591489	CD70	TSS1500	S_Shore
cg18491513	chr4	24421950	PPARGC1A	GeneBody
cg12965802	chr1	5808737	MIR4689	other_regul_region
cg17057559	chr3	142657779	PLS1-AS1	TSS1500
cg13245809	chr8	16604224	LOC101929028	GeneBody
cg21310704	chr2	178924851	CCDC141	GeneBody
cg17927074	chr10	70547894	PALD1	GeneBody
cg16914717	chr1	248855602	ZNF692	GeneBody	N_Shelf
cg19512768	chr19	17612237	UNC13A	GeneBody
cg08805995	chr10	15182727	LOC105376434	GeneBody
cg17181980	chr12	2641341	CACNA1C	GeneBody
cg00030591	chr7	114420044	FOXP2	GeneBody
cg03634071	chr12	9737105	CLECL1P	distal_enhancer
cg13276754	chr3	179888227	PEX5L	GeneBody
cg18788588	chr3	47824918	DHX30	promoter	Island
cg07828043	chr7	114833313	MDFIC	distal_enhancer
cg04037813	chr19	4675269	DPP9	GeneBody	N_Shore
cg06162386	chr8	37332540	LOC100507403	TSS1500
cg00283111	chr13	51453715	INTS6	TSS1500	Island
cg08936230	chr7	2039532	MAD1L1	distal_enhancer
cg03260912	chr6	125153885	TPD52L1	promoter	Island
cg26095178	chr1	27102882	SLC9A1	distal_enhancer
cg26309069	chr8	39107032	ADAM32	prox_enhancer	N_Shore
cg14040739	chr16	11491840	LOC400499	GeneBody	N_Shore
cg13017880	chr12	116367988
cg08815336	chr1	236535844	LGALS8	GeneBody
cg01853238	chr2	101751268	MAP4K4	GeneBody
cg11544765	chr1	116111567	MAB21L3	exon1
cg17552190	chr16	85077343	KIAA0513	distal_enhancer
cg22339221	chr12	48669324	KANSL2	GeneBody
cg27415945	chr20	1329807	SDCBP2	TSS1500	S_Shelf
cg12223091	chr14	85527370	FLRT2-AS1	GeneBody	N_Shelf;N_Shelf
cg22572217	chr12	6125624	VWF	prox_enhancer
cg01315181	chr8	18221656	NAT1	prox_enhancer
cg09022294	chr12	71870567	MRS2P2	distal_enhancer
cg27550518	chr2	117948260	CCDC93	GeneBody
cg13608821	chr5	124721810	ZNF608	exon1
cg25045824	chr20	20196840	CFAP61	GeneBody
cg18659801	chr13	107120442
cg20692864	chr14	33404252	NPAS3	distal_enhancer
cg03766859	chr3	184278118	ECE2	other_regul_region	S_Shore
cg24325716	chr19	22770202	ZNF99	GeneBody
cg19090553	chr19	48637990	SEC1P;SEC1P;DBP	TSS200;TSS1500;TSS1500	S_Shore;S_Shore
cg02025412	chr12	52022759	NR4A1	promoter	N_Shore
cg17203479	chr12	12758227	APOLD1	GeneBody
cg00751463	chr13	27578714	LNX2	distal_enhancer
cg09929782	chr14	30933306	STRN3	GeneBody
cg01525094	chr19	10929850	YIPF2	TSS1500	S_Shore
cg27449031	chr14	81819620	RPL9P6	distal_enhancer
cg08044644	chr16	27632279	KATNIP	GeneBody
cg01328691	chr1	57291065	DAB1	other_regul_region
cg15829856	chr20	14936190	MACROD2	GeneBody
cg06775427	chr11	4593718	OR52I1	other_regul_region
cg08070751	chr18	52751875	DCC	GeneBody
cg05102603	chr18	45785452
cg04960939	chr3	131234061	NUDT16-DT	distal_enhancer
cg05749307	chr8	56588318
cg13083502	chr2	23283918
cg19372840	chr15	40237823	PAK6	TSS1500	N_Shore
cg00531853	chr13	72882355	PIBF1	GeneBody
cg18304284	chr11	101407790
cg13745117	chr17	50204094	COL1A1	distal_enhancer	S_Shelf
cg22246275	chr5	129747469	MINAR2	TSS1500
cg04645556	chr20	8658333	PLCB1	other_regul_region
cg21056841	chr8	97243019	LOC101927066	GeneBody
cg26361563	chr19	51501825	SIGLEC12	promoter
cg25109438	chr3	80992903	LINC02027	TSS1500
cg21589700	chr2	219244971	GLB1L	prox_enhancer	S_Shore;N_Shore
cg22245968	chr3	128871681	IFT122P3;IFT122P3	TSS200;TSS1500
cg03563347	chr2	136645279	SMC4P1	distal_enhancer
cg20790742	chr10	11609798	USP6NL-AS1	prox_enhancer	N_Shore
cg09456505	chr8	29269780	KIF13B	distal_enhancer
cg23335743	chr7	81309157
cg13777162	chr20	1373653	FKBP1A-SDCBP2;SDCBP2-AS1;FKBP1A	GeneBody;GeneBody;GeneBody
cg12236457	chr8	17247335	VPS37A	prox_enhancer	Island
cg02993644	chr8	33389382	FUT10	GeneBody
cg12141090	chr21	29130762	MAP3K7CL	promoter
cg04776901	chr15	62273140
cg14128511	chr12	79935549	PPP1R12A	promoter	S_Shore
cg05379643	chr11	70420193	CTTN	distal_enhancer
cg03157875	chr17	50245696	LOC124904130	TSS1500
cg19328659	chr14	29382464	LOC102724934	GeneBody
cg20506346	chr6	89645590	MDN1-AS1;MDN1	GeneBody;GeneBody
cg15056793	chr20	36578456	TGIF2;TGIF2-RAB5IF	GeneBody;GeneBody	S_Shelf
cg21994794	chr14	21024254	TPPP2;TPPP2;MIR6717;NDRG2	TSS200;TSS1500;TSS1500;exon1	N_Shore
cg15507394	chr13	42136733	DGKH	prox_enhancer
cg07833663	chr3	47443419	SPMIP3P1	distal_enhancer
cg01282852	chr11	19931624	NAV2-AS3	distal_enhancer
cg05747883	chr1	147805359
cg06684804	chr4	70996240	DCK	GeneBody	S_Shelf
cg03387702	chr17	50316104	TMEM92-AS1	distal_enhancer
cg04612671	chr15	39124266	LOC105370777	GeneBody
cg20052878	chr3	177616305	LINC00578	GeneBody
cg12526942	chr18	63208323	BCL2	GeneBody
cg15307807	chr12	50762588	ATF1	prox_enhancer	N_Shore
cg27607568	chr13	71977093	RPS10P21	other_regul_region
cg17520719	chr12	98003135	MIR4303	distal_enhancer
cg02492146	chr16	23568546	UBFD1	GeneBody
cg27203719	chr2	46909230	MCFD2	distal_enhancer
cg02981716	chr9	121645201	DAB2IP	distal_enhancer
cg09455542	chr13	45148066	GTF2F2	GeneBody
cg26048140	chr20	47737068	SULF2	distal_enhancer
cg11449925	chr4	87820693	MEPE	TSS1500
cg21700079	chr10	49470700	ERCC6	GeneBody
cg17535670	chr4	16161990	TAPT1	GeneBody
cg04134260	chr12	53165989	CSAD	TSS1500
cg26898443	chr15	42409731	CAPN3	GeneBody
cg24395774	chr8	144427000	VPS28;VPS28	TSS200;TSS1500	S_Shelf;N_Shore;N_Shelf
cg04898164	chr6	89064880
cg04854579	chr18	3449440	TGIF1	prox_enhancer	S_Shore;Island
cg12577427	chr5	89212040	MEF2C-AS1	GeneBody
cg24261666	chr1	181443340	CACNA1E	distal_enhancer
cg25176773	chr20	33875428	TPM3P2	distal_enhancer
cg23572741	chr11	118639290	PHLDB1	GeneBody
cg17031697	chr12	94208530	PLXNC1	GeneBody
cg03908184	chr1	5814596
cg15827768	chr2	9142678	LOC105373417	TSS1500
cg21120020	chr15	82046623	MEX3B	prox_enhancer	Island
cg09614261	chr13	89687293	LINC00353	distal_enhancer
cg17567514	chr1	46552537	KNCN	TSS1500
cg07501539	chr15	23564798	MKRN3	TSS1500
cg26427165	chr12	99156328	ANKS1B	TSS1500
cg03254440	chr6	50091916
cg00367815	chr8	143825270	PUF60	distal_enhancer	N_Shelf
cg06144591	chr8	101980793	PDCL3P2	distal_enhancer
cg09886037	chr1	19923714	PLA2G2E	promoter
cg06837857	chr4	92839714	GRID2	GeneBody
cg01232574	chr7	105665377	ATXN7L1	distal_enhancer
cg17381512	chr5	163677346
cg27308746	chr3	39808715	MYRIP	prox_enhancer	N_Shore
cg08577194	chr7	2702381	AMZ1	distal_enhancer	S_Shore;N_Shore
cg25513555	chr18	22229285	LOC105372017	GeneBody
cg05348181	chr3	111596462	ZBED2	prox_enhancer
cg23039331	chr12	41188335	PDZRN4	promoter	N_Shore
cg05080578	chr18	6729113	ARHGAP28	TSS1500	N_Shore
cg14140167	chr9	114199687	COL27A1	GeneBody
cg12995949	chr5	56512973	RPL26P19	distal_enhancer
cg14542788	chr18	24460771	HRH4	promoter
cg19472312	chr21	37849720	KCNJ6	GeneBody
cg07415354	chr7	40775287	SUGCT	GeneBody
cg04784450	chr11	20337754	HTATIP2	other_regul_region
cg07250198	chr6	33890310	LINC01016	GeneBody
cg23538590	chr2	231961196	DIS3L2	TSS1500	N_Shore
cg26644170	chr5	122160136	ZNF475;ZNF475	TSS200;TSS1500
cg00837537	chr8	142089290
cg09113950	chr3	119780023	NR1I2	prox_enhancer
cg25684760	chr15	100479639	CERS3	GeneBody
cg15941803	chr16	56589193	MT3	TSS1500	Island
cg16043697	chr11	14125775	RNA5SP332	distal_enhancer
cg15394137	chr17	50344626	XYLT2	prox_enhancer	N_Shore
cg23479088	chr8	14756041	SGCZ	GeneBody
cg00297923	chr1	16217340	ANO7L1	GeneBody	Island
cg27081339	chr2	205888040
cg07675449	chr7	12456734	SSBL5P	other_regul_region
cg21382698	chr12	124095042	ZNF664-RFLNA	GeneBody
cg06264320	chr3	193306037	ATP13A5-AS1	TSS1500
cg00368363	chr5	80487850	FAM151B-DT	promoter	Island
cg10763807	chr5	19886766	CDH18	prox_enhancer
cg03682252	chr6	157980920	SYNJ2	TSS1500	N_Shore
cg13494758	chr22	27135931
cg12731397	chr4	137533742	PCDH18	prox_enhancer
cg05362649	chr3	113591076	SIDT1-AS1	prox_enhancer
cg21932363	chr2	168462785	CERS6	promoter
cg02787230	chr12	111489342	ATXN2	GeneBody
cg12933102	chr2	239976644	MIR4786	distal_enhancer
cg09402268	chr6	34283924	NUDT3	GeneBody
cg25935979	chr11	94574386	PIWIL4	distal_enhancer
cg20909146	chr1	89011863	Y_RNA	other_regul_region
cg17799341	chr5	41095564	MROH2B	distal_enhancer
cg10955202	chr16	24237913	LINC02194	GeneBody
cg02632706	chr4	127730056	SLC25A31	TSS1500	N_Shore
cg14346672	chr6	80004053	TTK	promoter	N_Shore
cg03449148	chr5	42636551	GHR	other_regul_region
cg11952501	chr1	207034323	C1orf116	prox_enhancer
cg09800151	chr12	128840923	GLT1D1	distal_enhancer	N_Shelf
cg15544765	chr2	141496968	RPS16P3	distal_enhancer
cg06744540	chr7	141946925	CLEC5A	promoter
cg19245525	chr12	109262435	ACACB	GeneBody
cg25669623	chr15	92782489	LOC101926994	GeneBody
cg07929341	chr16	27238432	NSMCE1	GeneBody
cg22819325	chr16	2797651	PRSS41;SNORA3C	TSS1500;TSS1500	N_Shore
cg24100282	chr19	10425505	PDE4A	distal_enhancer	S_Shore
cg13207134	chr3	122701348	PARP14	GeneBody
cg07943959	chr1	145885902	ANKRD35	promoter	Island
cg11054510	chr1	27341878	SYTL1	prox_enhancer
cg22816703	chr3	93976020			S_Shelf;N_Shelf
cg08418897	chr16	52251762	LOC105371261	GeneBody
cg17539824	chr7	45156801	RAMP3	TSS1500	N_Shore
cg17947221	chr1	7581298	CAMTA1	GeneBody
cg06238494	chr1	29058476	Metazoa_SRP	distal_enhancer
cg26938379	chr7	17559244	LINC02889	distal_enhancer
cg26374122	chr2	167142194	XIRP2-AS1	prox_enhancer
cg14221584	chr3	142028679	TFDP2	promoter
cg08974518	chr17	19748379	ALDH3A1	promoter	S_Shelf
cg02098293	chr7	107068824	PRKAR2B-AS1	distal_enhancer
cg02491385	chr17	52985309	C17orf112	prox_enhancer
cg02659586	chr5	143658142	MIR5197	distal_enhancer
cg17775034	chr7	80047623
cg03642708	chr6	4156132	ECI2-DT	distal_enhancer
cg02631330	chr6	169243458	THBS2	distal_enhancer	S_Shore
cg18676615	chr22	39984987	FAM83F	distal_enhancer
cg12235695	chr10	130171291	GLRX3	distal_enhancer
cg25667144	chr1	213072077	RPS6KC1	GeneBody
cg22046611	chr5	149630468	RNU6-588P	distal_enhancer
cg02777565	chr2	231906485	MIR1471	distal_enhancer
cg01503931	chr16	67983910	DPEP3	distal_enhancer	S_Shelf
cg21707218	chr17	76440484	UBE2O	GeneBody
cg02742744	chr22	38182172	PLA2G6	TSS1500	S_Shore
cg16624991	chr8	118919678	TNFRSF11B	distal_enhancer
cg21415050	chr11	100838812	ARHGAP42	GeneBody
cg13525468	chr20	2863051	PTPRA	TSS1500
cg06531778	chr6	83442768	ME1	distal_enhancer
cg14185509	chr5	133841001	WSPAR	distal_enhancer
cg21887904	chr1	156301058
cg14377468	chr1	35456150	KIAA0319L	prox_enhancer
cg01818873	chr9	112176238	SUSD1	TSS1500	S_Shore
cg24171886	chr10	19325808	MALRD1	GeneBody
cg00401425	chr18	32525197
cg00786611	chr3	15356843	SH3BP5	distal_enhancer
cg02400799	chr6	116100094	NT5DC1	TSS1500	N_Shore
cg00703557	chr20	2654754	SNORA51	prox_enhancer	S_Shore
cg00528151	chr21	21436584	NCAM2	GeneBody
cg15412753	chr13	48070117	MED4-AS1	promoter
cg02571311	chr15	99273078	HNRNPA1P62	distal_enhancer
cg20321030	chr16	67028786	CBFB	prox_enhancer	Island
cg18021070	chr17	7558615	TNFSF13	promoter	N_Shelf
cg10675806	chr4	40976301	APBB2	GeneBody
cg14991953	chr3	36851833	TRANK1	GeneBody
cg08904491	chr6	30876230	DDR1-DT	prox_enhancer
cg02715939	chr2	148998723	KIF5C	distal_enhancer
cg08823305	chr20	3470744	ATRN	TSS1500	Island
cg27114851	chr8	73990487	LY96	TSS1500
cg20625782	chr20	63378724	CHRNA4	distal_enhancer
cg14444715	chr14	26873153	MIR4307HG	promoter
cg06017775	chr4	68246016	TMPRSS11B	TSS1500
cg15030090	chr8	9073199	RNU7-55P	prox_enhancer
cg17228080	chr20	48666316	PREX1	GeneBody	S_Shore
cg27324066	chr3	152121441	LINC02917	distal_enhancer
cg04315215	chr7	101627689	MYL10	prox_enhancer
cg22543880	chr13	28138837	PAN3	promoter	Island
cg12034786	chr11	126165714
cg08641888	chr16	57631747	ADGRG1	GeneBody
cg05442797	chr3	122769666	HSPBAP1	distal_enhancer
cg00879685	chr5	59988666	PDE4D	GeneBody
cg03022653	chr5	141171646	PCDHB7	TSS1500	N_Shelf
cg26384678	chr8	80064773	TPD52-MRPS28;TPD52	GeneBody;GeneBody
cg16155231	chr10	22500866
cg25080699	chr10	49394100	DRGX	GeneBody	N_Shore
cg15396470	chr11	44943267	TP53I11	distal_enhancer
cg03371322	chr16	89913312	MC1R	promoter	S_Shore
cg03948938	chr9	134371877	RXRA	distal_enhancer
cg12715121	chr22	50397478	PPP6R2	distal_enhancer
cg16831428	chr11	103055944	DCUN1D5	GeneBody
cg09332226	chr7	7323655	LOC107986764	GeneBody
cg10271991	chr5	116344425
cg05112260	chr21	29372082	BACH1-IT2	prox_enhancer
cg16214451	chr5	92678751	LOC105379082	GeneBody
cg04138266	chr3	61429204	PTPRG	promoter
cg24618875	chr12	104413657
cg10498336	chr11	3221541	MRGPRG	other_regul_region	S_Shelf
cg06805120	chr4	87732813	LOC105377324	GeneBody
cg05403879	chr1	11132992	MTOR	prox_enhancer
cg20757020	chr8	108918623	LOC101927413	GeneBody
cg08489892	chr3	105401976	ALCAM	distal_enhancer
cg24856883	chr19	58395670	RNF225	promoter	N_Shore
cg12300603	chr15	31308447	KLF13	distal_enhancer
cg11515658	chr17	68634479	LINC01482	GeneBody
cg13793521	chr12	50111797	COX14	promoter	Island
cg16494337	chr2	54547667	SPTBN1;SPTBN1-AS1	GeneBody;GeneBody
cg07909769	chr1	117632317	VDAC2P3	distal_enhancer
cg25918138	chr3	38366656	XYLB	GeneBody
cg06379671	chr3	196055332	ARL8BP1	distal_enhancer
cg03849927	chr1	66931222	MIER1	prox_enhancer	S_Shore
cg24103302	chr6	160697657
cg14641781	chr8	33377750	FUT10	GeneBody
cg14376987	chr10	89793808	MTND5P42	distal_enhancer
cg15105309	chr2	120747369	GLI2	GeneBody
cg07481560	chr4	185001359	LINC02437	other_regul_region	N_Shelf
cg01385043	chr11	122307119	RP11-166D19.1;MIR100HG	distal_enhancer;distal_enhancer
cg13485020	chr9	20412038	MIR4473	TSS1500
cg06248935	chr1	246877144	AHCTF1	GeneBody
cg14258745	chr13	23739782	MIPEP	GeneBody
cg25379594	chr4	68464189	TMPRSS11E	distal_enhancer
cg13123085	chr4	28402997	LOC105374556;LOC105374556	TSS200;TSS1500
cg01953903	chr3	123495731	HACD2	GeneBody
cg06149828	chr4	3462355	DOK7	prox_enhancer	N_Shore
cg02514691	chr6	40959375	UNC5CL	distal_enhancer
cg09278646	chr3	167748474	SERPINI1	distal_enhancer
cg11513378	chr1	39300294	MACF1	GeneBody
cg22378337	chr7	83677563	RAD23BP2	distal_enhancer
cg03713188	chr2	159759161	MARCHF7	GeneBody
cg27063497	chr1	60114816	LINC02778	promoter
cg01353823	chr16	19500738
cg19524274	chr2	190535161	NEMP2	TSS1500	S_Shore
cg11880551	chr6	157148676	ARID1B	GeneBody
cg07319806	chr3	73561765	PDZRN3	promoter
cg27467578	chr3	8733236	CAV3	TSS1500
cg20046887	chr1	222732874	BROX	GeneBody
cg24401546	chr17	8001974	GUCY2D	prox_enhancer	N_Shore
cg08594973	chr8	131999820	OC90	distal_enhancer
cg23100113	chr2	10901129	KCNF1	distal_enhancer
cg21867571	chr8	27611317	CLU	promoter	N_Shelf
cg06288340	chr4	174593257
cg08301960	chr5	40934207	C7	GeneBody
cg19526495	chr12	48472595	ANP32D	exon1
cg06537703	chr3	161221117	NMD3	promoter	N_Shore
cg20978814	chr1	237492543	MIR4428	other_regul_region
cg11727942	chr12	68731651	NUP107	GeneBody
cg17498451	chr12	50098435	SMARCD1	GeneBody
cg07367168	chr10	22761199	RNU6-413P	distal_enhancer
cg01908026	chr1	20242915	LINC01757	promoter	N_Shore
cg05502591	chr12	9905919	CLEC2A	GeneBody
cg15548246	chr6	13121169	RNU1-11P	distal_enhancer
cg11049397	chr7	55132820	EGFR-AS1	distal_enhancer
cg15792893	chr18	3455231	TGIF1	promoter	S_Shelf
cg10292801	chr16	82575492	LOC101928392;LOC101928392	TSS200;TSS1500
cg24027430	chr11	27508178	LIN7C	TSS1500	S_Shore
cg01954842	chr4	88331334	PPM1K-DT	GeneBody
cg25060665	chr15	73841928
cg24809029	chr1	27635349	FGR	promoter	S_Shore;S_Shore
cg26306850	chr22	37472903	MFNG	GeneBody
cg09920489	chr9	120793796	B3GALT9	prox_enhancer	S_Shore
cg20030274	chr4	140718667	TBC1D9	GeneBody
cg21727049	chr12	54352392	RP11-753H16.3	prox_enhancer
cg18361974	chr18	49903332	MYO5B	GeneBody
cg17189064	chr19	14015892
cg10674583	chr7	97115308			N_Shelf
cg23402784	chr18	31493340
cg02722031	chr4	88658051	HERC3	GeneBody
cg16391063	chr1	100439974	CDC14A	GeneBody
cg04831034	chr13	102818728	BIVM	distal_enhancer
cg21313487	chr7	46526183
cg17615908	chr2	106887280	ST6GAL2	prox_enhancer	Island
cg19614963	chr17	7839933	KDM6B	promoter	S_Shelf;N_Shore
cg08080711	chr2	24182606	FAM228A	distal_enhancer
cg14924721	chr3	125151231	MIR5092	prox_enhancer
cg20933651	chr2	187403812	GAPDHP59	distal_enhancer
cg06443535	chr4	36414445	MIR1255B1	other_regul_region
cg03772576	chr5	60503716	PDE4D;PART1	GeneBody;GeneBody
cg04204975	chr11	62123869	INCENP	promoter	Island
cg27194229	chr3	186035752	Metazoa_SRP	other_regul_region
cg00972338	chr2	88172155	THNSL2	exon1	S_Shore
cg04027826	chr3	47333193	KLHL18	GeneBody
cg19277020	chr8	119873620	DEPTOR	promoter	Island
cg06943635	chr14	73228633	PAPLN	distal_enhancer
cg02711881	chr2	40458023	SLC8A1	distal_enhancer
cg04076337	chr3	81508688	GBE1	GeneBody
cg21717601	chr17	62859420	PRELID3BP3	distal_enhancer
cg24874286	chr1	62785053	ATG4C	prox_enhancer
cg01383707	chr2	224665765	CCDC195	distal_enhancer
cg00097322	chr1	203899195	HSPE1P6	distal_enhancer
cg27468328	chr5	40909555	C7	promoter
cg09535264	chr6	45555057
cg17996413	chr18	46707272	ST8SIA5	GeneBody
cg15092388	chr1	112732779	FAM19A3;TAFA3	distal_enhancer;distal_enhancer
cg06188748	chr11	13440354	BTBD10	promoter
cg21509516	chr8	115627610	TRPS1	GeneBody
cg16682876	chr10	94589677	HELLS	GeneBody
cg20701471	chr8	61292681	CLVS1	GeneBody
cg03222326	chr17	16427454	TRPV2	GeneBody
cg16170323	chr11	69536018	LINC01488	other_regul_region
cg18483451	chr1	45338575	MUTYH;MUTYH;MUTYH	TSS200;TSS1500;exon1	N_Shore
cg01822317	chr12	55839642	MMP19	GeneBody
cg18884413	chr4	89057581	FAM13A	prox_enhancer
cg22737945	chr1	29645927	LOC107984934	GeneBody
cg08560276	chr5	135220044	LINC02900	distal_enhancer
cg16694072	chr8	17957545	PCM1	distal_enhancer
cg25994657	chr12	70638813	PTPRB	TSS1500
cg21052434	chr1	116360291
cg03918690	chr5	140785711	PCDHA1	TSS1500	N_Shore;N_Shore
cg15718102	chr11	118629327	PHLDB1	TSS1500
cg17310120	chr12	5060002
cg11808745	chr2	110675393	BUB1	distal_enhancer	N_Shelf;N_Shelf
cg12286181	chr18	33412890	CCDC178	GeneBody
cg26362806	chr1	1243581	C1QTNF12	distal_enhancer	S_Shore;N_Shelf
cg23872897	chr3	134031380	SLCO2A1	prox_enhancer	S_Shore;S_Shore
cg21496942	chr6	37664037	MDGA1	GeneBody
cg23009809	chr19	45768817	SIX5	promoter	S_Shore;Island
cg01112720	chr3	48634829	SLC26A6;MIR6824	TSS1500;TSS1500	N_Shore
cg15758758	chr16	31401411	ITGAD	GeneBody
cg03977083	chr5	50441773	EMB	prox_enhancer	S_Shore
cg05876779	chr2	156380804
cg01631777	chr11	72727726	ARAP1	distal_enhancer	S_Shore
cg16653786	chr16	67805503	TSNAXIP1;RANBP10	TSS1500;exon1	N_Shore
cg27434295	chr13	99773951	CLYBL;CLYBL-AS3	GeneBody;GeneBody
cg02008229	chr15	89802858	ANPEP	distal_enhancer
cg04907325	chr4	53592842	LNX1-AS2	promoter
cg01780245	chr7	55273667
cg04941409	chr6	75864652	RNA5SP209	prox_enhancer
cg09485398	chr17	40363899	GJD3-AS1;GJD3	exon1;exon1	Island
cg18539482	chr11	24391405	Y_RNA	other_regul_region
cg03323452	chr9	99176821
cg20015773	chr4	183554547	LOC101929996	GeneBody
cg14835173	chr2	231132942	RNU1-93P	prox_enhancer
cg09626887	chr15	69367342	PAQR5	distal_enhancer
cg01973521	chr12	122079701	MLXIP	GeneBody	S_Shore
cg06768536	chr5	126468187	GRAMD2B	GeneBody
cg11927799	chr2	207167744	KLF7	prox_enhancer	S_Shore
cg16263179	chr4	116492276
cg03159715	chr10	94016929	PLCE1	TSS1500
cg07848105	chr11	128621864	LOC105369568	exon1
cg20118879	chr3	52191883	ALDOAP1	prox_enhancer
cg23048109	chr21	43687202	RRP1B	GeneBody
cg00413784	chr19	40244218	AKT2	GeneBody
cg01570728	chr16	68329629	RNU4-30P	promoter
cg02264827	chr1	246322679	SMYD3-IT1	other_regul_region
cg06352800	chr6	24721010	C6orf62;C6orf62	TSS200;TSS1500	Island
cg20014057	chr7	76428557	ZP3	prox_enhancer
cg08495646	chr16	86549191	MTHFSD	distal_enhancer
cg16254370	chr15	63926335	DAPK2	GeneBody
cg03310510	chr16	53894352	FTO	distal_enhancer
cg27222211	chr3	67819548	SUCLG2-DT	other_regul_region
cg14856285	chr11	66057256	SF3B2	GeneBody
cg12964737	chr8	107305519	ANGPT1	GeneBody
cg02848062	chr11	65872108	EFEMP2	GeneBody	N_Shore
cg16389464	chr19	38899527	NFKBIB;NFKBIB;SIRT2;SIRT2	TSS200;TSS1500;TSS1500;exon1	Island
cg12230915	chr14	23307772	BCL2L2-PABPN1	prox_enhancer
cg26054111	chr6	41345176	NCR2	distal_enhancer
cg00281080	chr19	18419159	SSBP4	promoter	Island
cg06988557	chr13	42355246	FABP3P2	distal_enhancer
cg26233830	chr16	67768155	RANBP10	GeneBody
cg14956331	chr6	129717353	ARHGAP18	distal_enhancer
cg01157872	chr7	122010366	RNU7-154P	other_regul_region
cg08643861	chr8	58552614	SDCBP	TSS1500	N_Shore
cg21105876	chr10	282264	DIP2C	GeneBody
cg05387371	chr9	137302340	NRARP	promoter	Island
cg01584764	chr19	47374004	DHX34	GeneBody
cg21282134	chr11	13358412	LOC124902636;LOC124902636	TSS200;TSS1500
cg07693550	chr16	2443513	CCNF	GeneBody
cg18028993	chr10	89283490	IFIT2	promoter
cg13158336	chr8	133890798	LOC101927822	GeneBody
cg21268285	chr7	102469574	MIR4467	prox_enhancer
cg16605553	chr11	62881685	SLC3A2	promoter	Island
cg01161974	chr1	107139554	NTNG1	TSS1500	N_Shore;N_Shore
cg15669103	chr10	120641819	LINC02930	distal_enhancer
cg10041901	chr3	125677975
cg23077682	chr11	55794563	OR5D14	TSS1500
cg02660715	chr20	58461985	APCDD1L-DT	distal_enhancer	S_Shore
cg23621095	chr2	31218709	CAPN14	prox_enhancer
cg05996000	chr15	43368923	ZSCAN29	GeneBody	N_Shore
cg27470806	chr8	144979889	ZNF252P	GeneBody
cg23545336	chr11	82936602	RPL7AP54	distal_enhancer
cg13566058	chr4	33784265
cg00221775	chr12	50003903	RACGAP1	distal_enhancer
cg00318416	chr12	50076601	ASIC1	GeneBody
cg05975055	chr3	190125720	P3H2-AS1	GeneBody
cg13303067	chr22	37747708	LOC124905115	TSS1500	S_Shore
cg17638397	chr14	103126268	TNFAIP2	distal_enhancer	S_Shelf;N_Shore
cg00945860	chr4	52038475	SGCB	promoter	Island
cg21642364	chr14	102348322	CINP	distal_enhancer
cg15454089	chr7	156605613	RNF32-DT	GeneBody	N_Shore
cg01526578	chr7	138171570	Y_RNA	distal_enhancer
cg09213922	chr11	66592643	CCDC87	prox_enhancer	Island
cg21750628	chr16	75602011	ADAT1	GeneBody
cg18001172	chr21	32631283	SYNJ1	GeneBody
cg11153375	chr13	20538808	CRYL1	distal_enhancer
cg00017887	chr17	18341767	MIR6778	TSS1500
cg09479822	chr6	44955846	SUPT3H	GeneBody
cg04310984	chr2	234438235
cg15200648	chr8	138114425
cg24027848	chr10	122270220	BTBD16	other_regul_region
cg25669652	chr14	71181310
cg20792713	chr1	46321222
cg06206703	chr4	7041812	CFAP184	prox_enhancer	N_Shore
cg18195201	chr1	205256149	TMCC2	promoter
cg07645764	chr11	108882338	CYCSP29	distal_enhancer
cg06218972	chr5	35991592	UGT3A1	promoter
cg13126265	chr5	64665345	MRPL49P1	distal_enhancer
cg08598426	chr8	3375904	CSMD1	GeneBody
cg02955290	chr7	29078828	CPVL-AS1	prox_enhancer
cg04619951	chr10	29304874	LYZL1	GeneBody
cg18581392	chr12	111156529	CUX2	distal_enhancer
cg02673680	chr7	151062020	SLC4A2	TSS1500	S_Shelf;S_Shore
cg20271289	chr5	172334322	UBTD2	distal_enhancer
cg23191086	chr2	68909931	GKN3P	distal_enhancer
cg00994604	chr17	19697503	SLC47A2	GeneBody
cg07050432	chr21	25470252	LOC105372753	GeneBody
cg04417983	chr10	19302496	MALRD1	GeneBody
cg01196800	chr1	151254610	PSMD4	promoter
cg14431175	chr17	37446266	TADA2A	GeneBody
cg10275328	chr2	143649230	ARHGAP15;ARHGAP15-AS1	GeneBody;GeneBody
cg08833022	chr3	71931861	UBE2Q2P9	other_regul_region
cg02320851	chr11	74154589	C2CD3	GeneBody
cg18114641	chr6	116553390	CALHM4	TSS1500
cg12515774	chr13	89221405	LINC01047	GeneBody
cg26335849	chr1	12570187	RNU6ATAC18P	other_regul_region
cg24458682	chr1	167753239	MPZL1	distal_enhancer
cg07590877	chr22	36513926	EIF3D	GeneBody
cg03409832	chr9	71945220	C9orf85	distal_enhancer
cg13794882	chr16	29819678	MVP-DT	prox_enhancer	S_Shelf
cg19960398	chr16	54038760	FTO-IT1	TSS1500
cg22574343	chr6	152168567	SYNE1	promoter
cg20929799	chr3	169134099	MECOM	promoter
cg20752298	chr14	101838534	PPP2R5C	GeneBody
cg09295016	chr22	26673618	MIATNB;MIAT	GeneBody;GeneBody
cg05014691	chr17	19716939	SLC47A2	TSS1500	S_Shelf
cg21635971	chr17	67509934	PITPNC1	GeneBody
cg16285225	chr11	46274982	LINC02489	prox_enhancer	N_Shelf
cg20893537	chr10	119377245	MIR4681	TSS1500
cg23835597	chr15	72306282	CELF6	exon1
cg03670960	chr3	45693697	SACM1L	GeneBody	S_Shelf
cg06739059	chr2	96326088	ITPRIPL1	promoter	S_Shore
cg17367708	chr13	37486239	LINC01048	prox_enhancer
cg21412296	chr7	73432802	FZD9	promoter	N_Shore
cg07717760	chr2	135633706	RNU6-512P	other_regul_region
cg20138754	chr5	36866527
cg03250216	chr17	82507667
cg21028565	chr13	90594658
cg04908254	chr16	50361890	BRD7	exon1
cg13271456	chr12	101210257	SLC5A8	promoter	S_Shore
cg06019957	chr9	76692749	PCA3	prox_enhancer
cg13617235	chr1	14364055	KAZN-AS1	distal_enhancer
cg10088939	chr7	99503427	ZKSCAN5	TSS1500	S_Shelf;N_Shore
cg27211439	chr7	127373747	ZNF800	GeneBody
cg13224201	chr8	140955692	PTK2	prox_enhancer
cg12313665	chr2	208466138	H3P9	other_regul_region
cg04407253	chr9	123825613	PIGFP2	distal_enhancer
cg09788025	chr5	26700875
cg05794172	chr21	18760015	MIR548XHG	prox_enhancer
cg02299602	chr5	10293500	CMBL	GeneBody
cg08873213	chr11	112032956	DLAT	GeneBody
cg09125063	chr17	4163812
cg22206507	chr4	76540019	SHROOM3	GeneBody
cg11376249	chr3	178008778
cg21965391	chr20	20017728	NAA20	prox_enhancer	Island
cg22282483	chr17	18770902	TVP23B	distal_enhancer
cg19075139	chr2	26810409	CDKN2AIPNLP2	distal_enhancer
cg22169090	chr12	115960531	MED13L	GeneBody
cg03280364	chr3	32507820	MIR548AY	TSS1500
cg12026039	chr14	101802024	PPP2R5C;LOC124903388	GeneBody;GeneBody
cg00452779	chr1	26467903	DHDDS-AS1	TSS1500	N_Shelf
cg24431155	chr6	13675204	RANBP9	GeneBody
cg20088470	chr16	4539421	C16orf96;CDIP1	TSS1500;TSS1500	S_Shore
cg19062651	chr15	90398961	IQGAP1	GeneBody
cg15701795	chr5	167696953	TENM2	GeneBody
cg05539344	chr9	76500460	GCNT1;GCNT1	TSS200;TSS1500
cg20565684	chr15	69286711	PAQR5-DT	GeneBody
cg26800429	chr12	52022864	NR4A1	promoter	N_Shore
cg26343846	chr5	54061801	RN7SL801P	distal_enhancer
cg06731416	chr11	85724748	SYTL2	distal_enhancer
cg04427186	chr12	704868	LINC02455	distal_enhancer
cg03354230	chr8	141945298	DNAJC8P3	distal_enhancer
cg07842022	chr20	38441988	SNORA71	promoter
cg22154735	chr2	61689734
cg15234386	chr22	35841918	RBFOX2	TSS1500
cg00380176	chr3	128786784	RN7SL698P	prox_enhancer
cg15239796	chr3	38505676	EXOG	GeneBody
cg23189290	chr21	41227011	PLAC4	distal_enhancer
cg22021226	chr8	43160378	HGSNAT	distal_enhancer
cg26705663	chr1	236494854	ENO1P1	distal_enhancer
cg25164906	chr1	154540749	TDRD10	GeneBody
cg20193284	chr1	208022027	LINC02767	distal_enhancer
cg27331281	chr13	99215569	H2AZP3	promoter
cg09163612	chr8	30016771
cg17187722	chr8	39042084	SNORD38D	distal_enhancer
cg02292899	chr2	35428790	MIR548AD	other_regul_region
cg20277389	chr10	73183819	FAM149B1;LOC105378358	GeneBody;GeneBody
cg12805722	chr8	85903323	LOC124901971	GeneBody
cg10692176	chr12	69355641
cg14650417	chr2	230751530	CAB39	GeneBody
cg25074817	chr6	41917607	Y_RNA	promoter	N_Shelf
cg03301997	chr12	110253441
cg22342751	chr7	14775373	DGKB	GeneBody
cg03040241	chr1	232597194	SIPA1L2	exon1
cg03370821	chr1	96721162	PTBP2	prox_enhancer	N_Shore
cg00697923	chr17	47856653	SP6	prox_enhancer
cg14598847	chr10	5537423	CALML3-AS1	distal_enhancer
cg06636342	chr19	13995301	RFX1	distal_enhancer
cg01265982	chr19	41564521	CEACAM21	distal_enhancer	N_Shore
cg15849968	chr1	165703883	LOC440700	GeneBody
cg14012726	chr1	37056740
cg26331459	chr14	23147590	SLC7A8	GeneBody
cg24443140	chr4	68672110	UGT2B15	TSS1500
cg03789871	chr15	73867174	LOC102723657	GeneBody
cg06588218	chr4	99841377	DAPP1	GeneBody
cg19420069	chr16	65601931
cg13807457	chr1	151764828	MRPL9	TSS1500	S_Shore
cg27374435	chr6	79246351
cg14794592	chr16	30509248	MIR4518	distal_enhancer
cg19940135	chr5	59786710	PDE4D	distal_enhancer
cg03469515	chr2	127649560	LIMS2	TSS1500	N_Shore;N_Shelf
cg25357602	chr14	20428325	KLHL33	GeneBody
cg08949364	chr16	69923680	WWP2	prox_enhancer
cg17718220	chr6	32530124	HLA-DRB5	exon1
cg26722078	chr17	28611770	SPAG5-AS1	other_regul_region
cg09784340	chr14	23730329	LOC105370409	TSS1500
cg10443334	chr12	124311173	FAM101A;RFLNA	prox_enhancer;prox_enhancer	N_Shelf
cg02408519	chr12	44881561	Y_RNA	other_regul_region
cg04458960	chr14	72420933	RGS6	distal_enhancer
cg18434912	chr6	110873583	AMD1	prox_enhancer	N_Shore
cg03742034	chr6	134249608	RNA5SP218	distal_enhancer
cg01916462	chr4	51884742	DUTP7	distal_enhancer
cg18518446	chr15	89325549	MIR6766	prox_enhancer
cg08080338	chr21	31921302	HUNK	other_regul_region
cg15484811	chr15	90264929	NGRN	prox_enhancer	N_Shore
cg18240186	chr20	40638727	LOC102724968	GeneBody
cg21539397	chr2	29002084	TOGARAM2;FAM179A	distal_enhancer;distal_enhancer
cg04332661	chr6	89862658	CASP8AP2	GeneBody
cg20521567	chr8	71322521	EYA1	distal_enhancer
cg02999856	chr2	73456447	ALMS1-IT1	other_regul_region
cg03329841	chr9	137162670	MIR3621	distal_enhancer	Island;N_Shore
cg07052098	chr1	161369217	CFAP126	TSS1500
cg01387455	chr6	11514965	THAP12P5	prox_enhancer
cg27288240	chr4	2463596	LOC105374353	exon1	S_Shore
cg20533597	chr16	86682651			S_Shore
cg00074369	chr3	17989666	BALR6	GeneBody
cg00593269	chr4	149154177	LINC02355;LINC02430;LINC02355;LINC02430	TSS200;TSS200;TSS1500;TSS1500
cg19694335	chr2	168050366	B3GALT1-AS1	distal_enhancer
cg20098054	chr17	55247999	HLF	distal_enhancer
cg02737677	chr13	51347058	INTS6;SERPINE3	GeneBody;GeneBody
cg02973068	chr14	105248322	BTBD6	prox_enhancer	Island
cg13048956	chr7	141861814
cg27274099	chr1	156753582	HDGF	TSS1500	S_Shore
cg10690162	chr5	55540208	PLPP1;PPAP2A	distal_enhancer;distal_enhancer
cg21555382	chr16	57619018	ADGRG1	TSS1500
cg10726666	chr5	73336591	LINC02230	prox_enhancer
cg27016995	chr12	1392197	ERC1	GeneBody
cg20452533	chr20	21315369	XRN2	GeneBody
cg17668300	chr11	6735454	GVINP1	distal_enhancer
cg24361280	chr12	48080028	SENP1	GeneBody
cg24033148	chr16	67847841	CENPT	promoter	S_Shore
cg10215729	chr19	6736701	MIR6791	prox_enhancer	N_Shore;N_Shelf;N_Shelf
cg18540673	chr22	18056197	LOC105372853	TSS1500
cg24313631	chr16	2987876	GREP1	prox_enhancer
cg09286358	chr3	88430040	CSNK2A2IP	GeneBody
cg03213477	chr6	133040912	RPL23AP46	distal_enhancer
cg12124259	chr2	201479021	STRADB	GeneBody
cg14340327	chr9	130579309	FUBP3	prox_enhancer	Island
cg13976927	chr10	72701362	MCU	GeneBody
cg27493785	chr11	13496374	PTH;PTH	TSS200;TSS1500
cg03480871	chr9	40929288	MIR1299;MIR1299	TSS200;TSS1500
cg05293362	chr3	102746353
cg19307112	chr16	71542581
cg12908267	chr19	55075763	EPS8L1	promoter
cg10702901	chr19	8826542	ZNF558	promoter
cg12982267	chr17	7425550	SPEM2;SPEM2	TSS200;TSS1500
cg07585417	chr21	37865290	KCNJ6	GeneBody
cg18788040	chr3	129233709	LOC105374102	GeneBody
cg22575628	chr12	81758617	PPFIA2	promoter	Island
cg20247202	chr15	75323332
cg01530294	chr22	40732698	SLC25A17	distal_enhancer
cg00836271	chr1	182928222	HMGN1P4	distal_enhancer
cg17982745	chr14	70169194	SLC8A3	GeneBody
cg21803428	chr12	58923537	LRIG3-DT	distal_enhancer	S_Shelf
cg18997645	chr11	64646232	NRXN2;NRXN2-AS1	GeneBody;GeneBody	S_Shelf
cg25447290	chr18	11528285
cg21721203	chr3	128051985	SEC61A1	prox_enhancer	Island
cg11519843	chr19	58313526	ZNF8-ERVK3-1;ERVK3-1	GeneBody;GeneBody
cg04724700	chr1	84144443	PRKACB	promoter
cg22303565	chr12	124333439	NCOR2	GeneBody	N_Shelf
cg27309723	chr7	92471576	ERVW-1;ERVW-1	TSS200;TSS1500
cg06450992	chr8	123730102	ANXA13;LOC105375739	GeneBody;GeneBody
cg08642088	chr10	112834882	VTI1A	GeneBody
cg05408442	chr1	24365430	GRHL3	distal_enhancer
cg00121868	chr12	80069367
cg18178900	chr18	56079751	LOC124904363;LOC124904363	TSS200;TSS1500
cg22970987	chr22	50085513	MLC1	promoter
cg11590602	chr8	51256762
cg23392383	chr17	44936933	KIF18B	prox_enhancer
cg18488429	chr5	55692677	SLC38A9	promoter
cg02699827	chr1	96358399	LINC01787	GeneBody
cg19963919	chr16	70346879	DDX19A;DDX19A-DT	promoter;promoter	Island
cg07708729	chr5	60960796	NDUFAF2	distal_enhancer
cg00435375	chr9	137072022	SAPCD2	TSS1500	S_Shore
cg03553537	chr7	130383654	CPA1	GeneBody	S_Shore
cg19011770	chr15	89674754	PLIN1	distal_enhancer
cg26079423	chr2	68233496	PPP3R1	GeneBody
cg09383910	chr4	178686417	LOC124900186	TSS1500
cg03385731	chr2	8572074	AC011747.4	distal_enhancer
cg19275647	chr2	98022631
cg04467416	chr16	11281596	PRM1	TSS1500
cg06364066	chr8	70149781	H2AZP2	distal_enhancer
cg18613202	chr12	38767732	CPNE8	GeneBody
cg15102027	chr12	20014775	LINC02398	exon1
cg16632140	chr7	6047283	EIF2AK1	TSS1500
cg03025175	chr7	99598032	TMEM225B	promoter	N_Shore
cg00246915	chr12	120696210	MLEC	GeneBody
cg26945376	chr12	122412955	CLIP1	GeneBody
cg17984109	chr21	39462415	GET1-SH3BGR;SH3BGR	GeneBody;GeneBody
cg07155846	chr9	16624530	BNC2	GeneBody
cg24124285	chr8	142984511	CDC42P3	distal_enhancer
cg09581216	chr5	95987112	CAST;LOC101929710;LOC105379096	GeneBody;GeneBody;GeneBody
cg25589255	chr20	63941596	MIR1914	promoter	S_Shelf;S_Shore;N_Shore;N_Shelf
cg17277492	chr12	10172117	OLR1	promoter
cg21452744	chr14	20331046	CCNB1IP1	GeneBody
cg01938496	chr2	45070452
cg15983046	chr17	62085824
cg22839460	chr17	74603641	CTD-2006K23.1	promoter
cg07153802	chr16	25274551	ZKSCAN2-DT	other_regul_region
cg20616636	chr2	208147416	CRYGB	TSS1500
cg17222003	chr2	11724988	LOC101929752	TSS1500
cg05347757	chr15	50828823
cg00850981	chr1	61725433	TM2D1	promoter	S_Shore
cg11299549	chr16	67932459	CTRL	prox_enhancer	N_Shelf
cg15810720	chr2	68253586	PPP3R1	TSS1500	S_Shore
cg10285453	chr6	20994845	CDKAL1	GeneBody
cg26221516	chr3	70717394
cg02194144	chr4	188717188
cg24807778	chr14	100938844	SNORD113-6	TSS1500
cg24157325	chr3	197497856	LINC02012	distal_enhancer	N_Shore
cg27318322	chr11	69734091	DNAJB6P5	distal_enhancer
cg10320454	chr19	12659426	MAN2B1	GeneBody	S_Shore
cg04756111	chr1	201373356	TNNT2	prox_enhancer
cg05582740	chr18	7734941	PTPRM	GeneBody
cg06463775	chr5	75621032	ANKDD1B	GeneBody
cg12568086	chr1	180003997	CEP350	GeneBody
cg06883267	chr5	72518134	ZNF366	distal_enhancer
cg03652989	chr12	131918229	PUS1	distal_enhancer
cg04650658	chr3	23263979	Y_RNA	distal_enhancer
cg13934918	chr10	68333862	PBLD	prox_enhancer	S_Shore
cg12610118	chr1	168496361	LOC125312414;LOC101928565	TSS1500;TSS1500
cg16870607	chr2	218381579	SLC11A1	TSS1500
cg00874746	chr13	51962441	ATP7B	GeneBody
cg12044370	chr22	30305681	TBC1D10A	distal_enhancer
cg11871207	chr11	112023378			N_Shore
cg04232208	chr3	101684678	RPL24	distal_enhancer	N_Shore
cg22433648	chr17	75031049			N_Shelf
cg18204288	chr2	24095966	FAM228B	GeneBody
cg07324109	chr8	143842132	NRBP2	TSS1500	S_Shelf;S_Shore
cg15382405	chr17	73644715	LOC124904054;SDK2	TSS1500;TSS1500	Island
cg09177094	chr1	158163076	LOC105371460	GeneBody
cg00119904	chr22	32783127	SYN3	GeneBody
cg22447256	chr8	76579364	LOC107986952	GeneBody
cg03593262	chr5	58191300	PGAM1P1	distal_enhancer
cg23483073	chr1	205384577	LEMD1-AS1	distal_enhancer
cg17384346	chr7	36132381
cg11363886	chr11	125139686
cg13733810	chr18	69772138	DOK6	GeneBody
cg11580996	chr22	43231387	SCUBE1	GeneBody
cg04868928	chr12	30753833	CAPRIN2	prox_enhancer	N_Shore
cg05543638	chr4	47972563	LOC101927157;CNGA1	GeneBody;GeneBody
cg02203103	chr12	6775095	LAG3	distal_enhancer	S_Shore
cg02562004	chr17	41635969	KRT42P	GeneBody
cg02294868	chr8	78666768	ZC2HC1A	prox_enhancer	S_Shore
cg06675775	chr9	129069178	MIGA2	GeneBody
cg09002054	chr10	30306708
cg06748889	chr15	45310723
cg12287702	chr20	62913158	DIDO1	prox_enhancer	S_Shore
cg16880507	chr8	128476182	LINC00824	distal_enhancer
cg11506090	chr20	6446618	CASC20	GeneBody
cg17713316	chr20	1817810
cg00538822	chr2	158099809	UPP2	prox_enhancer
cg12146213	chr7	42902803
cg24697098	chr5	159301708	AC008697.1	distal_enhancer
cg17357214	chr19	3517735	FZR1	GeneBody
cg25750085	chr18	48227425	ZBTB7C-AS2	distal_enhancer
cg15676847	chr11	74397358	PGM2L1	GeneBody	N_Shore
cg04142284	chr7	139373455	LUC7L2;C7orf55-LUC7L2	distal_enhancer;distal_enhancer
cg22095890	chr2	64067171	LOC124907774	GeneBody
cg03168393	chr2	95792446	LOC128966744	GeneBody	S_Shelf
cg19154268	chr22	24324940	SPECC1L-ADORA2A;SPECC1L	GeneBody;GeneBody
cg06661165	chr3	173214725	LOC105374224	GeneBody
cg15222390	chr4	173400678	LOC112268474	exon1
cg17261380	chr12	8540981	CLEC4E	promoter
cg10850583	chr16	15034069	PDXDC1	GeneBody
cg08576886	chr9	97501254	TMOD1	promoter	N_Shore;N_Shore
cg26167053	chr3	64666389	ADAMTS9-AS2	distal_enhancer
cg10147151	chr21	35063983	RUNX1	distal_enhancer
cg19834098	chr13	25299699			N_Shore
cg10614159	chr11	46701472	ZNF408	prox_enhancer	S_Shore;N_Shelf
cg10226326	chr1	41689954	HIVEP3	distal_enhancer
cg15784881	chr16	3770864	TRAP1	distal_enhancer
cg20481238	chr7	119907574	LINC02476	promoter
cg01838868	chr2	109479170	RPL37P12	distal_enhancer
cg21230719	chr20	50905490	ADNP	GeneBody
cg18398267	chr16	57045271	NLRC5	GeneBody
cg04308213	chr9	87860264	NPAP1P9	TSS1500	S_Shore
cg08622688	chr3	49367080	RHOA	GeneBody
cg11291872	chr1	180994503	STX6	GeneBody
cg10454594	chr4	143557076	SMARCA5	GeneBody	N_Shelf
cg00295764	chr2	43092801	RNU6-242P	prox_enhancer
cg17252132	chr12	7872673	SLC2A14	prox_enhancer	N_Shore
cg07298044	chr12	257320	LOC102723544;LOC102723544	TSS200;TSS1500
cg11026810	chr2	52863112	LOC105369165	GeneBody
cg14566578	chr16	21160149	DNAH3	TSS1500	S_Shore
cg03122232	chr8	126504497
cg19292233	chr14	23939838	LINC00596	distal_enhancer
cg13687695	chr16	68022785	DDX28	prox_enhancer	Island
cg14778204	chr11	8386244	STK33	distal_enhancer
cg20397178	chr16	11666981	SNN	TSS1500	N_Shore
cg17004523	chr5	98861826	CHD1	GeneBody
cg21110312	chr2	236534880
cg10283595	chr1	8121048	ERRFI1-DT	GeneBody
cg24977628	chr16	74282266
cg14757584	chr7	92207771	KRIT1	GeneBody
cg01594740	chr22	37279491	CYTH4	distal_enhancer
cg12012002	chr17	78646013	SCAT1	distal_enhancer
cg10944181	chr3	143508331	GAPDHP47	distal_enhancer
cg22427457	chr19	47556017	ZNF541	GeneBody
cg12930683	chr7	40296074	THUMPD3P1	distal_enhancer
cg13256415	chr12	119857693	CIT	GeneBody
cg12676587	chr8	4401945	CSMD1	GeneBody
cg20379250	chr16	11682856	SNN	distal_enhancer
cg27643201	chr3	121956651	SLC15A2	distal_enhancer
cg05046647	chr8	89107672
cg14153064	chr6	11043569	ELOVL2	prox_enhancer	N_Shore
cg04097251	chr12	700407	LINC02455;LOC101929432	GeneBody;GeneBody
cg04085306	chr20	63595127	GMEB2	GeneBody	S_Shelf
cg00764260	chr20	32992208	SUN5	distal_enhancer
cg19214692	chr13	113449628	ADPRHL1	prox_enhancer
cg08107784	chr5	122877644	SNX24	distal_enhancer
cg06748271	chr6	111606877	TRAF3IP2	prox_enhancer
cg24969716	chr11	45385986	RP11-430H10.3	distal_enhancer
cg10607426	chr6	30849592	LINC02570	TSS1500
cg08258960	chr2	70607318
cg03341617	chr2	113081634	RNU6-1180P	distal_enhancer
cg27061749	chr8	144308995	HSF1	GeneBody
cg26884743	chr3	129161331	ISY1-RAB43;ISY1	TSS1500;TSS1500	S_Shore;N_Shore
cg17800698	chr20	61043843
cg07531000	chr3	42488694	VIPR1	TSS1500
cg13368734	chr14	30889685	LOC100506071	exon1
cg01968799	chr10	5945838	LOC105376384	exon1
cg12359995	chr11	33171536	Y_RNA	prox_enhancer
cg10343319	chr6	158927931
cg26278387	chr11	119222498	CBL	distal_enhancer
cg00219233	chr7	44449285	NUDCD3	GeneBody
cg01922269	chr4	110298313
cg13646324	chr13	43153848	LINC00400	distal_enhancer
cg21247174	chr2	37056551	HEATR5B	GeneBody
cg21884180	chr13	24159626	SPATA13	prox_enhancer	N_Shore
cg16098718	chr15	75048947	PPCDC	GeneBody
cg05758220	chr12	87344989	RPL23AP68	other_regul_region
cg09519836	chr5	151039383	GPX3	distal_enhancer
cg13449240	chr7	142863201	EPHB6	prox_enhancer
cg20616246	chr1	180041150	CEP350	GeneBody
cg15735397	chr10	125816335	UROS	GeneBody
cg08868211	chr7	5781831	RNF216	promoter	S_Shore
cg22355658	chr7	113114235	SMIM30	other_regul_region
cg05030980	chr1	99977964	LOC124904230;SLC35A3	GeneBody;GeneBody
cg14124630	chr20	23180148	LINC03125	promoter
cg06838296	chr2	46618579	CRIPT	prox_enhancer	S_Shore
cg27249698	chr22	37135413	IL2RB	distal_enhancer
cg12868298	chr11	11179004	LINC02752	GeneBody
cg23040403	chr17	79707065	MIR4739	promoter
cg18454042	chr7	3605319	SDK1	GeneBody
cg00348831	chr1	6724055	LINC01672	prox_enhancer
cg14947758	chr6	10515578	LOC101928146	GeneBody
cg12776871	chr2	36960664	STRN	GeneBody
cg12011397	chr1	206748888	Y_RNA	prox_enhancer
cg03368411	chr10	44387799	CXCL12	other_regul_region	S_Shore
cg16445006	chr3	184795526	VPS8	distal_enhancer
cg08505616	chr12	64391472	C12orf56	TSS1500	S_Shore
cg17589302	chr10	60913607	RHOBTB1	GeneBody
cg20967105	chr2	63842161	UGP2	promoter	S_Shore
cg18785087	chr12	82486740	RP11-263K4.5	distal_enhancer
cg10619672	chr4	88936526	FAM13A	distal_enhancer
cg16613349	chr1	25551879	LDLRAP1	GeneBody
cg25138499	chr2	169478877	BBS5	TSS1500	N_Shore
cg02064692	chr20	43472886	RNU6-1251P	other_regul_region
cg06250386	chr7	153414992
cg09077474	chr4	41303366
cg15243027	chr2	32559402	BIRC6-AS2	prox_enhancer
cg14892083	chr13	44686026	LINC00407;LOC105370185	GeneBody;GeneBody
cg13507983	chr11	5107652
cg26135290	chr6	125918901	NCOA7;LOC124901397	TSS1500;exon1
cg02181293	chr3	157123469	LINC00880	TSS1500	S_Shelf
cg22471376	chr15	88636139	ISG20	promoter
cg21096803	chr15	31071701	MIR211	other_regul_region
cg19042246	chr10	16475764	RNU2-18P	other_regul_region
cg19756091	chr13	106155497	RNA5SP38	prox_enhancer
cg22748394	chr2	23707962	KLHL29;ATAD2B	GeneBody;GeneBody
cg08877408	chr3	157163363	RP11-555M1.3	promoter	S_Shelf
cg25910355	chr8	79766596	HEY1	promoter	S_Shore;N_Shore
cg02793750	chr7	93014661	RN7SL7P	distal_enhancer
cg23123132	chr13	50716588	DLEU1	distal_enhancer
cg26058512	chr15	87716811
cg26363309	chr13	29023910	MTUS2	other_regul_region
cg21370537	chr20	13693258	TASP1	distal_enhancer
cg18898540	chr11	65550050	LTBP3	GeneBody	S_Shelf;S_Shelf;N_Shelf
cg20996897	chr5	154811196	Metazoa_SRP	other_regul_region
cg24585372	chr20	37777108	CTNNBL1	promoter
cg20813724	chr1	55362833	RP11-466L17.1	prox_enhancer
cg23800415	chr2	79280122	CTNNA2;LOC105374823	GeneBody;GeneBody
cg10167560	chr7	16752957	TSPAN13	TSS1500	N_Shore
cg21701692	chr4	43340029	LOC105374433	GeneBody
cg12211205	chr8	105189665	LINC03084	TSS1500
cg21851130	chr10	125825325	BCCIP	GeneBody	S_Shore
cg13076095	chr14	77076257	LINC02289	promoter
cg00816652	chr8	130186830	ASAP1	GeneBody
cg01024098	chr16	31100371	VKORC1	distal_enhancer
cg21382882	chr16	31135787	PRSS8	promoter
cg02984232	chr11	118619149	PHLDB1	distal_enhancer	N_Shelf
cg14524785	chr5	80091850	THBS4-AS1	distal_enhancer
cg01909656	chr12	52615512	KRT73	distal_enhancer
cg08139565	chr10	30436433	MAP3K8	distal_enhancer	S_Shore
cg23544027	chr4	158717160	PPID	GeneBody
cg18232041	chr6	129747716	RPL5P21	distal_enhancer
cg06730002	chr3	45865364	SDHDP4	distal_enhancer
cg18290025	chr3	175112823	NAALADL2;NAALADL2-AS3	GeneBody;GeneBody
cg15148338	chr10	66494187	CTNNA3	GeneBody
cg06961839	chr11	66721382	SPTBN2	promoter
cg23226366	chr11	90747167	DISC1FP1	GeneBody
cg05900790	chr2	104414089	LINC01831	promoter
cg22488642	chr11	3232548	MRGPRE	promoter	S_Shelf;Island;N_Shore
cg00440538	chr14	69570619	CCDC177	GeneBody	N_Shore
cg03305231	chr8	139932385	C8orf17	prox_enhancer
cg05603099	chr12	15595020	PTPRO	GeneBody
cg10292771	chr20	290795	C20orf96	promoter	Island
cg18331554	chr6	67889998	LOC105377845	GeneBody
cg14363890	chr11	115672589	LINC02698	other_regul_region
cg17653840	chr8	133476691	ST3GAL1	GeneBody
cg16320185	chr15	80747966	ABHD17C	GeneBody
cg19678500	chr5	139377438	SLC23A1	distal_enhancer	N_Shore
cg02506606	chr14	104775544	AKT1	GeneBody	S_Shelf;S_Shore
cg02734042	chr2	42968236	AC016735.1	distal_enhancer
cg17493430	chr8	22897969	LOC124901907	exon1
cg23512499	chr19	39533369	EID2B	prox_enhancer	S_Shore
cg01536941	chr14	100988779	SNORD114-28	prox_enhancer
cg27415713	chr16	48334297	LONP2	GeneBody
cg16548457	chr8	127400721	CCAT2	exon1
cg12233129	chr13	112338647
cg02223589	chr3	48982688	ARIH2	GeneBody
cg23321866	chr21	43811727	AATBC	prox_enhancer
cg07342715	chr5	172922112	ERGIC1	GeneBody
cg25553365	chr17	7252369	ELP5;ELP5;CTDNEP1;ELP5	TSS200;TSS1500;TSS1500;exon1	Island
cg05844904	chr3	176359423
cg12983098	chr18	48823402	CTIF;LOC105372105	GeneBody;GeneBody
cg24691329	chr15	78876327	MORF4L1	distal_enhancer	S_Shelf
cg14696931	chr11	56988684	OR5AK2	TSS1500
cg10244165	chr9	102519508	LINC00587	prox_enhancer
cg15205110	chr2	219274138	DNAJB2	distal_enhancer
cg20850174	chr7	108161002	NRCAM	GeneBody
cg16953128	chr8	141023178	PTK2	distal_enhancer
cg21892407	chr2	165149729	SCN3A	distal_enhancer
cg00601814	chr10	14175328	FRMD4A	GeneBody
cg19985103	chr2	6326960
cg06827726	chr1	204141800	ERLNC1	prox_enhancer
cg13997310	chr8	123180557	U3	prox_enhancer
cg11118562	chr8	38522043	LINC03042	distal_enhancer
cg21906085	chr16	87292588	LOC101928682;LOC101928682	TSS200;TSS1500
cg03611357	chr10	70939066	LINC02622	other_regul_region
cg08307350	chr11	74734340	CHRDL2	other_regul_region	S_Shelf
cg03928041	chr8	6559985	ANGPT2	distal_enhancer
cg04930246	chr18	49461236	DYM	TSS1500	S_Shore
cg06799952	chr1	236526051	LGALS8	GeneBody	S_Shore
cg04272229	chr4	102037641	BANK1	GeneBody
cg18714448	chr7	139373381	LUC7L2;FMC1-LUC7L2	GeneBody;GeneBody
cg04167856	chr12	121017775	C12orf43	TSS1500	S_Shore
cg12377223	chr5	157103901	HAVCR2	GeneBody
cg00097767	chr20	35272128	MMP24-AS1;MMP24OS	distal_enhancer;distal_enhancer
cg07535911	chr10	45651093	ZFAND4	GeneBody
cg03860984	chr9	89342417	SEMA4D	distal_enhancer
cg11587118	chr5	35658970	RNU7-130P	distal_enhancer
cg19555023	chr16	19488810	LOC124903659	TSS1500
cg06536632	chr16	50645738	NKD1	GeneBody
cg01682915	chr4	69639858	UGT2A2	TSS1500
cg19265559	chr14	21438340	CHD8	prox_enhancer
cg09866888	chr19	35116119	FXYD3	promoter
cg04547740	chr22	28917247	ZNRF3	promoter
cg07412040	chr4	177908280	LINC01099	prox_enhancer
cg01752051	chr3	72496259	RYBP	distal_enhancer
cg27394524	chr16	35142938	LOC105371197	GeneBody
cg05550261	chr6	151057259	MTHFD1L	GeneBody
cg09971864	chr1	164984278
cg20881689	chr16	79229481	MAF	GeneBody
cg15397817	chr20	32512820	NOL4L;LOC101929698	GeneBody;GeneBody
cg11979705	chr7	156195017	Y_RNA	other_regul_region
cg00779930	chr7	135707993	SLC13A4	TSS1500
cg10208839	chr6	145687283	EPM2A	TSS1500
cg13378146	chr10	100985761	MRPL43	GeneBody	N_Shore;N_Shelf
cg25838204	chr14	31164595	RNU6-541P	distal_enhancer
cg23015944	chr3	73569563	PDZRN3	distal_enhancer
cg24045145	chr3	160695785	LOC124900554	TSS1500
cg19067589	chr3	133819248	SRPRB	GeneBody
cg24226947	chr11	68377675	LRP5	distal_enhancer
cg12163939	chr8	128966736	CCDC26	prox_enhancer
cg10853265	chr22	46903492	TBC1D22A-AS1	distal_enhancer
cg16429345	chr1	204457580	PIK3C2B	GeneBody
cg25195824	chr20	35280058	EIF6	GeneBody	S_Shore
cg03789170	chr4	170032986	LOC101928198	exon1
cg16314606	chr1	165210608	LMX1A;LMX1A-AS2	GeneBody;GeneBody
cg17685970	chr8	71335711	EYA1	GeneBody
cg21497443	chr11	79237146	TENM4	GeneBody
cg26418856	chr3	128075610	RUVBL1-AS1	promoter	Island
cg11810303	chr11	110085418
cg17915914	chr4	121329840	QRFPR	GeneBody
cg16717793	chr12	87337144	RPL23AP68	distal_enhancer
cg02932021	chr16	19412706	TMC5	GeneBody	S_Shore
cg02102846	chr1	230896149	LOC105373167	GeneBody
cg01744342	chr1	191174883
cg25869970	chr12	53061694	MIR6757	distal_enhancer
cg02257534	chr1	245674420	KIF26B;LOC105373265	GeneBody;GeneBody	S_Shore
cg10931348	chr13	30477957	HMGB1	GeneBody
cg26050366	chr16	10888747	CIITA	GeneBody
cg19989470	chr16	57224368	RSPRY1	GeneBody
cg20714664	chr3	185132164	C3orf70	other_regul_region
cg26710134	chr20	9575424	PAK5;LOC105372523	GeneBody;GeneBody
cg08324610	chr8	27258869	STMN4	prox_enhancer
cg21734069	chr17	39277292	FBXL20	GeneBody
cg15032849	chr6	150435892	SSR1P1	distal_enhancer
cg22811826	chr18	34817748	DTNA	promoter
cg03020914	chr5	174995551	LINC01951	exon1
cg23534709	chr8	143633776	LOC105375798;LOC105375798	TSS1500;exon1	N_Shore
cg17597492	chr10	70614012	PRF1	distal_enhancer
cg05116948	chr7	95689659	PDK4-AS1	distal_enhancer
cg21814602	chr7	67820218
cg02084029	chr19	51651596	RPL7P51	distal_enhancer
cg22330541	chr2	28011413	BABAM2	GeneBody
cg01286469	chr1	180277005	LHX4	distal_enhancer
cg11018007	chr7	51044376	COBL	GeneBody
cg07256095	chr10	3536948	LOC105376360	GeneBody
cg17606605	chr12	51205442	POU6F1	GeneBody
cg05701815	chr14	72514825	RGS6	GeneBody
cg23474248	chr2	219455730	SPEG	distal_enhancer
cg24192058	chr5	90191503	LINC01339	distal_enhancer
cg16772808	chr5	160119554	PWWP2A	promoter	S_Shore
cg02074792	chr4	129788818	LINC02465	prox_enhancer
cg26854540	chr1	42385496	RIMKLA	distal_enhancer
cg03295551	chr22	46541452	LINC02925	prox_enhancer	S_Shelf
cg17802231	chr14	103675455	KLC1	GeneBody
cg14715640	chr12	58781887	LINC02388	promoter
cg19905947	chr12	70649090	PTPRB	distal_enhancer
cg03718306	chr12	10039265	CLEC9A	GeneBody
cg07126303	chr3	178419258	LINC01014	promoter
cg08410625	chr5	115754629	LOC124901048	GeneBody
cg12616055	chr16	81833121	LOC124903731	TSS1500
cg15427674	chr10	96639702	PIK3AP1	GeneBody
cg10430453	chr2	24164230	FAM228B	GeneBody
cg17605048	chr1	44024336	SLC6A9	GeneBody
cg15325044	chr3	141919137	ATP1B3-AS1	prox_enhancer
cg17198047	chr1	242209097	RP11-561I11.3	distal_enhancer
cg18418545	chr1	160559172	CD84	distal_enhancer
cg14010298	chr12	85279930	ALX1	TSS1500	N_Shore
cg02709812	chr13	25181326	LINC01053	promoter
cg27645806	chr1	221738258	DUSP10	distal_enhancer	N_Shelf
cg22161482	chr7	66604009	RPL35P5	other_regul_region
cg18562419	chr22	16956045
cg27044817	chr7	12489875	TAS2R2P	other_regul_region
cg03250398	chr2	227888428	DAW1	GeneBody
cg14735861	chr17	7614021	SHBG	promoter	N_Shore
cg23492789	chr2	72293811	RPS15AP13	distal_enhancer
cg08587104	chr5	138337500	FAM53C	promoter	N_Shore
cg05405171	chr10	72044937
cg00287699	chr16	55871855	CES5A	distal_enhancer
cg21108913	chr16	84197123	LOC654780;LOC654780	TSS200;TSS1500
cg05934681	chr12	29425600	OVCH1-AS1	prox_enhancer
cg21046616	chr10	6493459	PRKCQ	GeneBody
cg02239282	chr12	120328346	PLA2G1B	prox_enhancer
cg25177305	chr2	171335039	RPS26P20	distal_enhancer
cg00959238	chr19	40243452	CNTD2;CCNP	distal_enhancer;distal_enhancer
cg11637908	chr6	36871795	C6orf89;C6orf89	TSS200;TSS1500	N_Shelf
cg00930263	chr6	157954369	RNU6-786P	distal_enhancer
cg06430137	chr17	38482358	ARHGAP23	GeneBody
cg12422902	chr20	18662659	DTD1	GeneBody
cg09267676	chr11	95652134
cg04317648	chr1	8425316	RERE	TSS1500	S_Shore
cg08729585	chr7	98885319	LOC124901832	TSS1500
cg16334882	chr16	11133659	CLEC16A;LOC105371081	GeneBody;GeneBody
cg06732509	chr2	206865961
cg22814984	chr2	205170456	PARD3B	GeneBody
cg14816361	chr17	67608824	PITPNC1	GeneBody
cg21348284	chr1	158400677	OR10T2	TSS1500
cg20353318	chr22	20773452	SERPIND1	TSS1500
cg17023267	chr3	13481182	HDAC11	promoter	S_Shore
cg15761424	chr6	88376875	LOC124901358	TSS1500
cg03422534	chr17	12878637	ARHGAP44	GeneBody
cg02559774	chr2	25242165	DNMT3A	distal_enhancer
cg18514644	chr11	43568437	MIR670HG	TSS1500
cg07807115	chr3	111292021
cg02628281	chr15	91130083	SV2B	GeneBody
cg08407172	chr5	115233125	PGGT1B	GeneBody
cg24223733	chr11	64459384	LINC02724	distal_enhancer
cg16570250	chr11	70341744	PPFIA1	TSS1500
cg20396728	chr14	101537635	LOC105370673	GeneBody
cg18322696	chr8	26394802	BNIP3L	distal_enhancer
cg13485184	chr12	122944696	ABCB9	distal_enhancer
cg17510733	chr2	42285888	EML4	GeneBody
cg09386481	chr17	43712263	WHSC1L2P	distal_enhancer	N_Shore
cg11178002	chr19	58469643	ZNF324	distal_enhancer	S_Shelf;N_Shore
cg07738029	chr20	38421870	SNORA71	other_regul_region
cg20830204	chr12	62335340	USP15	GeneBody
cg21308725	chr5	89354101	MEF2C-AS1	GeneBody
cg12459117	chr17	41490408	KRT36	prox_enhancer
cg20763338	chr3	15205087	COL6A4P1	prox_enhancer	N_Shore
cg24198848	chr16	15939754	RPL15P20	distal_enhancer
cg00838695	chr5	38726451	OSMR-DT	GeneBody
cg02075261	chr4	141720651	IL15	GeneBody
cg08080418	chr11	126360725	ST3GAL4	distal_enhancer
cg09481370	chr15	82937194	HOMER2;LOC105370928	GeneBody;GeneBody
cg10446892	chr11	4755319	LOC124900304	TSS1500
cg04000334	chr12	56041660	RPS26	promoter	N_Shore
cg03818930	chr6	39128122	SAYSD1	distal_enhancer
cg07505669	chr22	40358943	ADSL	GeneBody
cg13821940	chr4	108175429	LEF1-AS1	GeneBody	S_Shelf;S_Shelf
cg01540404	chr6	105609675	LINC02836	distal_enhancer
cg05712171	chr17	66234709	APOH	distal_enhancer
cg23179281	chr17	81856057	P4HB	distal_enhancer	N_Shelf
cg00587683	chr4	28434573	LOC105374557	TSS1500
cg06809964	chr15	101313474	PCSK6	GeneBody
cg19347508	chr16	22184262	SDR42E2;LOC124903666	GeneBody;GeneBody
cg26540167	chr12	65642193	MSRB3-AS1	exon1
cg13232995	chr15	101494617
cg09597247	chr10	93611924	PDE6C	TSS1500
cg06517767	chr8	96235404	UQCRB	promoter
cg24686231	chr19	49063755	NTF4;NTF4	TSS1500;exon1	N_Shore
cg00759793	chr2	187449454	CALCRL	TSS1500
cg14378395	chr6	24358587	DCDC2	prox_enhancer	S_Shore;N_Shore
cg14254268	chr7	98021646	RN7SL478P	distal_enhancer
cg06422557	chr13	27174602	USP12-DT	GeneBody	S_Shelf
cg20039889	chr14	104680452	MIR4710	distal_enhancer	S_Shelf
cg16283028	chr7	57226811
cg21513797	chr16	53885497	FTO	GeneBody
cg24414928	chr20	62805916	OGFR-AS1	TSS1500	S_Shore
cg07444836	chr2	231186303
cg12346369	chr12	4275262	CCND2-AS1	prox_enhancer	S_Shore
cg17452906	chr7	149195218	ZNF282	TSS1500	N_Shore
cg20739794	chr6	142145734	NMBR	GeneBody	N_Shore
cg15350087	chr8	47542378	SPIDR	GeneBody
cg18628655	chr4	74191363	MTHFD2L	GeneBody
cg18267597	chr20	48740134	PREX1	GeneBody
cg14187682	chr6	24775340	GMNN	promoter	Island
cg10967667	chr19	55371236	IL11	prox_enhancer	S_Shore
cg01038963	chr1	89049139	GBP1	distal_enhancer
cg25739411	chr10	6363503
cg14806873	chr18	5559461	EPB41L3;LOC107985145	GeneBody;GeneBody
cg10538602	chr1	21721315	USP48	GeneBody
cg15325755	chr1	56989876	LOC112267900	GeneBody
cg05421366	chr22	41311687	ZC3H7B	distal_enhancer
cg02466190	chr3	58216086	LOC107986091	TSS1500
cg20869139	chr1	6681342	DNAJC11	TSS1500
cg01954299	chr5	8115063
cg17765775	chr5	39271891	FYB1;FYB	prox_enhancer;prox_enhancer
cg21910672	chr12	48998286	DDN-AS1	promoter	Island;N_Shore
cg24476365	chr2	208298447	PIKFYVE	GeneBody
cg01302257	chr18	34755937	DTNA	promoter
cg18131456	chr2	217316964	DIRC3	distal_enhancer
cg20832531	chr10	29635867	SVIL	prox_enhancer
cg05514474	chr4	79491830	LINC00989	TSS1500
cg07650862	chr14	23431789	MYH7	GeneBody
cg23205401	chr14	77040935	LINC02288	promoter
cg25941228	chr17	7342005	ACAP1	distal_enhancer
cg17015108	chr22	26160697	LINC02559	GeneBody
cg05350238	chr7	100406781	ZCWPW1	GeneBody
cg18062514	chr6	162055539	PRKN;PARK2	distal_enhancer;distal_enhancer
cg09143620	chr4	8482117	TRMT44	GeneBody
cg01092133	chr6	28775872	NOP56P1	distal_enhancer
cg15170740	chr12	128817916	SLC15A4	exon1
cg07369244	chr5	146920675	PPP2R2B-IT1	other_regul_region
cg13684734	chr4	165983385	TLL1	GeneBody
cg16588131	chr7	143380636	FAM131B-AS2	prox_enhancer	Island
cg12312370	chr3	35640859	ARPP21;ARPP21	TSS200;TSS1500	S_Shore
cg03900021	chr12	64730111	GNS	GeneBody
cg27331012	chr15	78286535	SKIC8	GeneBody
cg13279505	chr16	14385496	LINC02130	distal_enhancer
cg26188199	chr16	51238018
cg12520809	chr6	38209549	BTBD9	GeneBody
cg11043743	chr7	54578835	LOC124901635;LOC124901635	TSS200;TSS1500
cg04270337	chr3	67297038
cg25462718	chr7	38540234	RN7SL83P	other_regul_region
cg09642442	chr19	51532856	SIGLEC6	TSS1500
cg21800327	chr1	2247919	SKI	distal_enhancer
cg02746334	chr1	153152320	SPRR2G	TSS1500
cg20788508	chr14	22501519	TRAJ39	promoter
cg04518551	chr8	48324439
cg11867516	chr14	23071375	ACIN1	exon1
cg22524167	chr10	59753719	MRLN	TSS1500
cg19961045	chr2	230209807	SP140;SP110	GeneBody;GeneBody
cg01545996	chr8	55867688	LYN	distal_enhancer
cg18520744	chr16	15370517	NPIPA5	GeneBody
cg07326686	chr3	51777642	LOC105377087	GeneBody
cg02329905	chr5	7924284
cg06170788	chr20	15482728	MACROD2	GeneBody
cg16348717	chr20	5178791	CDS2	GeneBody
cg27011980	chr1	21022478	RPS15AP6	distal_enhancer
cg19012384	chr12	79779345	PPP1R12A-AS2;PPP1R12A	GeneBody;GeneBody
cg09960016	chr14	24916329	STXBP6	GeneBody
cg02890309	chr19	38063596	SIPA1L3	GeneBody
cg23975953	chr8	10525416	PRSS55;PRSS55	TSS200;TSS1500
cg05204673	chr22	31083774	SMTN	TSS1500	S_Shelf;N_Shore
cg16726610	chr1	220093813	IARS2	TSS1500	N_Shore
cg04436782	chr2	124932725
cg17164847	chr12	1474125	LINC00942	distal_enhancer
cg04424656	chr11	1755059	IFITM10	distal_enhancer	S_Shore
cg04479897	chr9	89798261
cg10305409	chr18	64214531	LINC01924;LINC01538	GeneBody;GeneBody
cg27502532	chr10	30983324	ZNF438	prox_enhancer
cg25792561	chr1	160535950	LOC105371468	TSS1500
cg17427572	chr14	99333449
cg00840583	chr6	108463027	RNU6-770P	distal_enhancer
cg13240898	chr12	108561246	SART3	promoter	Island;N_Shore
cg22641125	chr13	39679103	COG6	GeneBody
cg20309450	chr11	58424250	OR5B2	GeneBody
cg18811907	chr22	37641183	SH3BP1	GeneBody	S_Shore
cg03888435	chr10	118357512	LINC00867	GeneBody
cg24256603	chr20	4022515	FTLP3	prox_enhancer
cg03476715	chr5	39395258	DAB2	prox_enhancer
cg12040056	chr2	105744489	NCK2	prox_enhancer	N_Shore
cg02882134	chr17	48865049	SUMO2P17	other_regul_region
cg10984236	chr6	156980639	ARID1B	GeneBody
cg18657976	chr17	17678185	SMCR2	promoter	N_Shelf
cg03741145	chr3	63911756	SCAANT1	promoter	Island
cg24317202	chr19	21852480	ZNF43	prox_enhancer	S_Shore
cg25792158	chr14	30886147	COCH;LOC100506071	GeneBody;GeneBody
cg17396084	chr15	101308984	LOC100507472	exon1
cg15468838	chr10	100286995	BLOC1S2	prox_enhancer	S_Shore
cg05838146	chr1	157797902	FCRL2	distal_enhancer
cg11445224	chr1	209080563	LOC107985255	GeneBody
cg09017289	chr5	42564949	GHR	prox_enhancer
cg01515803	chr13	50715681	DLEU1	distal_enhancer
cg05221782	chr6	45260748	MIR586	other_regul_region
cg17836078	chr3	48410480	PLXNB1	distal_enhancer
cg13723492	chr1	156619156	HAPLN2	TSS1500
cg14304809	chr20	63657763	RTEL1	promoter	Island;N_Shore
cg06254338	chr5	138620501
cg09036712	chr2	60807084
cg07546083	chr8	102713334
cg27646711	chr16	27566750	KATNIP;KIAA0556	distal_enhancer;distal_enhancer
cg11141349	chr15	100261605	ADAMTS17	GeneBody
cg21154181	chr3	169975302	SEC62	GeneBody
cg08423568	chr9	20355402	MLLT3;LOC124902129	GeneBody;GeneBody
cg15601646	chr13	30148206	LINC00384	distal_enhancer
cg23901233	chr3	150889739	LOC124909446	TSS1500
cg09923648	chr10	676361	DIP2C	distal_enhancer	S_Shelf;N_Shelf
cg10646189	chr3	150606124	SELENOT;SELT	distal_enhancer;distal_enhancer	S_Shelf
cg24206473	chr7	151440845	CRYGN	prox_enhancer	S_Shore
cg02280683	chr2	162243120	FAP	prox_enhancer
cg01649546	chr6	42563816	UBR2	promoter	N_Shore
cg09391035	chr20	11027494	LINC02871	GeneBody
cg06062061	chr11	112073724	PIH1D2	prox_enhancer	N_Shore
cg01991816	chr20	22312942	LINC01427	promoter
cg04093168	chr12	57219685	NXPH4	distal_enhancer	S_Shelf
cg00423797	chr12	132964073	LOC124903064	GeneBody
cg23218897	chr17	2266228	SMG6	promoter
cg24147489	chr3	120642644	HGD	distal_enhancer
cg12876808	chr1	77930169	NEXN-AS1	distal_enhancer
cg24601404	chr2	196260101	HECW2-AS1	promoter
cg02986715	chr14	65126026
cg11848703	chr12	111488619	SH2B3	distal_enhancer
cg04192377	chr2	222570135	GAPDHP49	distal_enhancer
cg22216627	chr3	13645898	LINC00620	other_regul_region
cg23018548	chr17	62929539	MIR633	other_regul_region
cg09951759	chr14	66602536	GPHN	GeneBody
cg15640980	chr11	33412676	KIAA1549L	GeneBody
cg13129675	chr8	142769823	SLURP2	promoter
cg25515978	chr6	31943488	C2	GeneBody
cg27023144	chr12	132996150	ZNF26	GeneBody
cg22519827	chr4	139230017	RNU6-506P	other_regul_region
cg06671613	chr10	101036740	SFXN3	distal_enhancer
cg20767524	chr15	88680509
cg19957222	chr14	100296053	SLC25A29	prox_enhancer	S_Shelf
cg07746343	chr5	17732794	LINC02223	distal_enhancer
cg06024207	chr7	152594885	LOC124901846	TSS1500
cg21346430	chr1	42339432			S_Shelf
cg02741137	chr5	173362685
cg15638718	chr4	26701527	LOC124900179	TSS1500
cg17956785	chr22	30253452	LIF	distal_enhancer
cg20494773	chr11	63895104	MARK2	GeneBody
cg14198537	chr1	150236892	RNU2-17P	promoter	S_Shore
cg14144359	chr2	206361954	AC017081.2;ACER2P1	distal_enhancer;distal_enhancer
cg05562034	chr12	52407462	KRT82	TSS1500
cg22343263	chr12	50072727	ASIC1	prox_enhancer
cg06392700	chr8	103462935
cg06460126	chr19	48925389
cg18460862	chr4	150827124	ZBTB8OSP1	distal_enhancer
cg09224462	chr6	17392751	CAP2	TSS1500
cg01632128	chr3	45734394	SACM1L	GeneBody
cg07537614	chr2	12024282	SNORD18	distal_enhancer
cg11094660	chr9	104537731	OR13C3	TSS1500
cg17274917	chr21	29595029	GRIK1-AS2	TSS1500
cg00484732	chr3	111932328	PHLDB2	GeneBody
cg02644616	chr5	173544452	LOC105377733	GeneBody
cg13660487	chr8	29624038	RPL17P33	distal_enhancer
cg06435246	chr16	57542356	ADGRG5	TSS1500
cg21856807	chr8	77001058	PEX2;PEX2	TSS200;TSS1500	S_Shore
cg20891234	chr17	16427331	TRPV2	GeneBody
cg16118273	chr12	77998556	NAV3	distal_enhancer
cg15036164	chr10	45454164	LOC102724323	TSS1500
cg15389595	chr11	66124614	PACS1	distal_enhancer
cg02348818	chr4	139891116	RN7SKP253	distal_enhancer
cg09405725	chr17	81131993	AATK	promoter	S_Shelf;N_Shelf
cg13815087	chr11	117200508	TAGLN	prox_enhancer
cg00133448	chr7	46784635
cg04061878	chr13	98515910	STK24	distal_enhancer
cg04727408	chr4	617316	LOC124900162	GeneBody
cg20170911	chr22	41748181	Y_RNA	prox_enhancer
cg24567086	chr5	131263335	CDC42SE2	prox_enhancer	N_Shore
cg02747639	chr2	190188639	C2orf88	distal_enhancer
cg12396237	chr8	25478746	CDCA2	distal_enhancer
cg18537721	chr2	190926822	GLS	GeneBody
cg14543944	chr1	218432709	TGFB2	GeneBody
cg01274252	chr12	126168158	LINC02359	GeneBody
cg10653986	chr22	31896945	DEPDC5	GeneBody
cg07010355	chr17	82926810	TBCD	GeneBody	N_Shelf;N_Shelf
cg11924457	chr8	33598698	DUSP26	prox_enhancer	N_Shore
cg18251610	chr11	23554123
cg10219683	chr18	58019306
cg10070442	chr21	39450599	SH3BGR	prox_enhancer
cg22477338	chr6	63634955	PHF3	TSS1500	N_Shore
cg05202121	chr12	56728539			S_Shelf
cg09910144	chr22	21778749	RNA5SP493	distal_enhancer
cg08840320	chr5	167816558	TENM2	distal_enhancer
cg07767539	chr4	166313956
cg06801419	chr5	146377021	LOC105378213;LOC105378213	TSS200;TSS1500	N_Shore
cg04249555	chr5	1967215	LOC105374618	GeneBody
cg18654418	chr4	40997244	RNA5SP160	distal_enhancer
cg12118899	chr8	17629789	PDGFRL	GeneBody
cg08160803	chr11	121933890	RNU6-256P	distal_enhancer
cg00757701	chr1	51576218	OSBPL9	prox_enhancer
cg00804916	chr1	228512534	BTNL10P	GeneBody
cg15121316	chr11	103892600	PDGFDDN	GeneBody
cg14020803	chr12	116495384	LINC02457	distal_enhancer
cg15413648	chr3	182384458
cg02079181	chr1	206051273
cg14039613	chr21	15135101	LOC107985483	GeneBody
cg06175090	chr4	155666740	GUCY1A1;GUCY1A3	promoter;promoter	N_Shore
cg05652609	chr1	207823986	MIR29B2CHG	TSS1500
cg06804992	chr8	127682986
cg20248930	chr15	32700912	GREM1	distal_enhancer
cg05969312	chr2	173221257	MAP3K20-AS1	distal_enhancer
cg23324146	chr8	54052969	LYPLA1-TCEA1;LYPLA1	GeneBody;GeneBody
cg14801036	chr8	22158498	LGI3	prox_enhancer	S_Shore
cg08412640	chr10	68527626	SLC25A16	promoter	Island
cg10453606	chr3	53843053	CHDH	distal_enhancer	N_Shelf
cg23016045	chr5	22853531	CDH12	promoter
cg03874914	chr1	66285753	PDE4B	distal_enhancer
cg07792979	chr8	97887911	MATN2	promoter
cg06213378	chr14	87568116	LINC02296	GeneBody
cg16781480	chr16	57619701	ADGRG1;GPR56	prox_enhancer;prox_enhancer
cg10585278	chr11	82791179	LINC02734	distal_enhancer
cg19317141	chr16	3660073	DNASE1	distal_enhancer
cg24091611	chr10	87061243	GLUD1	GeneBody
cg06931772	chr17	66638262	RNU6-928P	prox_enhancer
cg02448002	chr9	4980116	JAK2	distal_enhancer
cg17371064	chr10	3421984	LINC02669	distal_enhancer
cg11809139	chr12	92143675	LINC01619	TSS1500	N_Shore
cg20481967	chr8	23290314	R3HCC1	distal_enhancer	S_Shore
cg23392181	chr5	4576454
cg19345607	chr4	183282256	WWC2	GeneBody
cg17331315	chr21	25734826	ATP5J;ATP5PF;GABPA	promoter;promoter;promoter	Island
cg22483165	chr2	165122681	SCN3A	GeneBody
cg20967869	chr8	55954180	LYN	GeneBody
cg00976176	chr4	189192790
cg12890009	chr17	28715695	RAB34	GeneBody	S_Shelf;N_Shore
cg04510454	chr15	75678180	CSPG4	GeneBody
cg12445792	chr14	21384450	SUPT16H;LOC107984643	TSS1500;exon1	S_Shore
cg14038575	chr1	214259647	SMYD2	distal_enhancer
cg21101974	chr2	180747746	SCHLAP1	GeneBody
cg17500416	chr7	92854735	CDK6	distal_enhancer
cg24055007	chr11	120168870	LOC107984399;LOC107984399	TSS200;TSS1500	N_Shore
cg10027225	chr10	131933465	PPP2R2D	distal_enhancer
cg06496748	chr4	123395892	SPRY1	TSS1500	N_Shore
cg10785912	chr19	19001606	SUGP2	GeneBody
cg02954820	chr22	19202849	CLTCL1	GeneBody
cg17750772	chr6	134725115	LOC101928277	GeneBody
cg03432196	chr18	9643807	LINC02856	distal_enhancer
cg13969581	chr19	5620137	SAFB2	distal_enhancer	N_Shelf
cg07740335	chr17	28543450
cg02311723	chr1	193269401
cg14692757	chr10	119912093	SEC23IP	GeneBody
cg19305680	chr8	59695178
cg22679401	chr17	68580407	LINC01482	distal_enhancer
cg16582644	chr17	60163743	CA4	distal_enhancer
cg05245543	chr11	16477621	SOX6	TSS1500
cg07015028	chr12	44073635	ZNF75BP	distal_enhancer
cg12585734	chr4	84573839	CDS1	distal_enhancer
cg02063727	chr10	17399049	ST8SIA6;ST8SIA6-AS1	GeneBody;GeneBody
cg20535022	chr6	29355831	OR5V1	promoter
cg21758286	chr11	20926875	LOC105376585;LOC105376585	TSS200;TSS1500
cg13075423	chr3	109224372
cg23344436	chr22	46058224	LOC124905135;PRR34-AS1	GeneBody;GeneBody	S_Shelf;N_Shelf
cg05809135	chr11	8966290	TMEM9B	TSS1500	S_Shore
cg04687273	chr3	13341212	NUP210	GeneBody
cg01138292	chr17	58871684	PPM1E	GeneBody
cg20717474	chr16	24845867	SLC5A11	promoter
cg26470252	chr8	86147870	ATP6V0D2	GeneBody
cg16261875	chr6	46016686	CLIC5	TSS1500	S_Shore
cg05509125	chr3	129558764	PLXND1	GeneBody
cg08625185	chr10	118040336	RAB11FIP2	distal_enhancer
cg00804291	chr10	7788295	KIN;ATP5C1;ATP5F1C	promoter;promoter;promoter	Island
cg17036454	chr11	125234180	PKNOX2-AS1	distal_enhancer
cg19472552	chr5	55187398	CDC20B	other_regul_region
cg13289639	chr12	53752868	RP11-686F15.2	prox_enhancer	S_Shore
cg26801072	chr12	10614026	MAGOHB	TSS1500	S_Shore
cg24270398	chr12	54251198	RN7SL390P	distal_enhancer
cg21656199	chr2	219729976	LINC02832;LINC02832	TSS200;TSS1500
cg23137518	chr19	20922481	ZNF85	prox_enhancer
cg14292538	chr20	36779713	MTCL2	GeneBody
cg23172565	chr6	132504893	STX7	distal_enhancer
cg08859349	chr22	37987842	SOX10	prox_enhancer	S_Shelf
cg22235132	chr6	53455057	NANOGP3	other_regul_region
cg26165511	chr22	26656637	MIAT	prox_enhancer	N_Shore
cg24330776	chr4	85778051	ARHGAP24	prox_enhancer
cg25125951	chr1	12745800	CFAP107	TSS1500
cg00841789	chr3	32709684	CNOT10	distal_enhancer
cg00423549	chr2	217945713	TNS1	GeneBody
cg16140242	chr17	39166226	ARL5C	promoter	S_Shore
cg02713753	chr20	48821981	PREX1	TSS1500
cg07318365	chr10	91409731	HECTD2	prox_enhancer	Island
cg16904010	chr2	240932305	CROCC2	distal_enhancer
cg19851114	chr10	28178149	MPP7	GeneBody
cg17125018	chr12	79925734	PPP1R12A-AS1	distal_enhancer
cg11562188	chr14	58281429	HMGB1P14	distal_enhancer
cg26623988	chr16	84195910	ADAD2;LOC654780	GeneBody;GeneBody
cg09472330	chr2	20430181	RHOB	distal_enhancer
cg10053577	chr2	156538230	GPD2	distal_enhancer
cg04017949	chr3	4334792	SUMF1	GeneBody
cg11068373	chr10	69831176	COL13A1	GeneBody
cg12137686	chr10	52301356	PRKG1-AS1	GeneBody
cg18511675	chr14	21538081	SALL2	TSS1500
cg15625940	chr12	9625291	RNU6-700P	other_regul_region
cg12668824	chr3	172345802	FNDC3B	GeneBody
cg03455912	chr20	34873478	GGT7	prox_enhancer	S_Shore;N_Shelf
cg27021730	chr8	20041080
cg25395158	chr3	141386172	ZBTB38	prox_enhancer
cg03784839	chr2	170407006	MYO3B	GeneBody
cg09630690	chr13	63738572	LINC00395	TSS1500
cg06137655	chr4	2829632	SH3BP2	distal_enhancer
cg06972745	chr22	45226975	KIAA0930	promoter
cg20977703	chr17	783299	GLOD4	TSS1500	S_Shore
cg00950650	chr20	63102147	HAR1A	promoter	Island
cg16155413	chr6	111581408	TRAF3IP2	distal_enhancer
cg01487368	chr12	10028088	LOC102724020	GeneBody
cg17188582	chr4	140154731	MAML3	prox_enhancer	S_Shelf;S_Shelf;S_Shore
cg06120194	chr2	9641471	LOC105373418	GeneBody
cg04246057	chr15	70058918	TLE3	GeneBody
cg09679292	chr7	43194372	HECW1	GeneBody
cg05418285	chr15	55403251	DNAAF4-CCPG1;CCPG1	GeneBody;GeneBody
cg27238353	chr12	214333	SLC6A12;SLC6A12	TSS200;TSS1500
cg15438239	chr22	23690812	RGL4;RGL4	TSS200;TSS1500
cg22614681	chr3	33115090	CRTAP	prox_enhancer	S_Shore
cg00666596	chr15	85810291	RNU6-231P	other_regul_region
cg10406999	chr16	11994982	SNX29	GeneBody
cg01477385	chr14	103529013	TRMT61A;TRMT61A-DT	promoter;promoter	N_Shore;N_Shelf
cg10254896	chr9	110009167	RPL21P87	distal_enhancer
cg10343196	chr1	156600369	GPATCH4	prox_enhancer
cg17185210	chr12	2857054	TEX52	prox_enhancer
cg24321154	chr3	183453774	SNORA63E;SNORA63E	TSS200;TSS1500
cg15140847	chr19	14349035	LINC01841	GeneBody
cg27010595	chr12	89368920
cg25473467	chr6	89496396	RN7SL11P	distal_enhancer
cg08492033	chr8	29755213	LINC02099	distal_enhancer
cg15057456	chr8	96532330	SDC2	distal_enhancer
cg11472631	chr21	31909431	HUNK	GeneBody
cg01292139	chr11	34619521	EHF	prox_enhancer
cg02255221	chr16	86203589
cg26093839	chr6	164013718	LOC105378102	GeneBody
cg27172310	chr3	113747505	NAA50	TSS1500	S_Shore
cg09321972	chr6	151536121	CCDC170	distal_enhancer
cg10601675	chr20	700345
cg06830467	chr5	111720483	RN7SKP57	prox_enhancer
cg05339934	chr3	181699257	SOX2-OT	promoter	S_Shelf
cg11332994	chr5	70049314	SMN2	prox_enhancer	N_Shore
cg12376269	chr7	5650711	RNF216	GeneBody
cg02419475	chr4	10518557	CLNK;LOC105374482	GeneBody;GeneBody
cg13265331	chr1	15345026	FHAD1-AS1	prox_enhancer
cg11177606	chr4	163543077	MARCHF1	GeneBody
cg13825929	chr7	6297695
cg03357489	chr1	201063050	CACNA1S	GeneBody
cg23913777	chr1	29095215	TMEM200B	distal_enhancer
cg06817768	chr6	47781857	OPN5	other_regul_region
cg15567916	chr10	98777958	HPSE2	GeneBody
cg06988187	chr6	105137818	BVES-AS1	prox_enhancer	S_Shore
cg23273175	chr15	72169268	LOC124903522;GRAMD2A	GeneBody;GeneBody
cg07999915	chr5	56058491	LOC105378976	TSS1500
cg11337694	chr16	11882692	GSPT1	GeneBody
cg16529095	chr18	77262537	GALR1	GeneBody
cg06393703	chr5	3642987
cg06646082	chr17	74362642	BTBD17	prox_enhancer	S_Shelf
cg17247858	chr1	28031914	EYA3	GeneBody
cg18525099	chr13	25951014	ATP8A2	GeneBody
cg21093789	chr7	17030667	BRWD1P3	distal_enhancer
cg02947038	chr13	77075070	MYCBP2-AS1	TSS1500
cg07534853	chr17	39662841	STARD3	GeneBody
cg06960220	chr9	3866295	GLIS3	GeneBody
cg10177439	chr1	1120153			S_Shelf
cg17545341	chr7	151614364	PRKAG2	distal_enhancer
cg12400439	chr14	72419822	RGS6;LOC105370559	TSS1500;TSS1500
cg20909986	chr4	144646186	HHIP;HHIP-AS1	promoter;promoter	S_Shore
cg02623723	chr2	30415076
cg03077534	chr5	55023075	GZMK	TSS1500
cg08549728	chr11	66688991	SPTBN2	GeneBody	N_Shelf
cg26154805	chr17	57320147	MSI2	GeneBody
cg22804624	chr12	14568452	PLBD1	prox_enhancer	S_Shore
cg05398443	chr12	123944462	CCDC92	GeneBody
cg02902955	chr11	60184633	MS4A6A;MS4A6A;MS4A6A	TSS200;TSS1500;exon1
cg13450209	chr9	16227070	LINC03041	GeneBody
cg26734813	chr2	129922983	LINC01856	promoter
cg00130102	chr1	205250945	TMCC2	distal_enhancer
cg12650075	chr6	2634754	LINC01600;C6orf195;LINC02521	promoter;promoter;promoter	S_Shore
cg06957201	chr9	89295640	CKS2	distal_enhancer
cg04489186	chr7	149855921	ZNF862	GeneBody
cg19133339	chr19	50478000	GARIN5A;FAM71E1	prox_enhancer;prox_enhancer	S_Shore;N_Shelf
cg24528851	chr6	108837748	ARMC2	distal_enhancer
cg02847139	chr7	132829672	CHCHD3	GeneBody
cg24286021	chr13	91896912	GPC5	GeneBody
cg02077741	chr1	228752042	RHOU	distal_enhancer	N_Shelf
cg09892706	chr21	30599489	KRTAP6-2	TSS1500
cg21344808	chr4	101968148	MTND5P5	distal_enhancer
cg21758587	chr19	15525148	CYP4F22	GeneBody
cg00275577	chr11	111912991	CRYAB	TSS1500
cg13731643	chr11	62680262	UBXN1	prox_enhancer	S_Shore
cg08332546	chr1	94729740	SLC44A3-AS1	GeneBody
cg17431562	chr8	24441117	ADAM7	exon1
cg01492550	chr8	95628103	CFAP418-AS1	other_regul_region
cg18211080	chr1	190624020	LINC01720	TSS1500
cg02246090	chr16	87949188	BANP	distal_enhancer	N_Shore
cg14739940	chr8	111745508	LOC105375707	GeneBody
cg15580031	chr15	71546966	THSD4	TSS1500
cg20877840	chr6	166157237			N_Shore
cg26306522	chr16	30456375	Y_RNA	distal_enhancer
cg13202162	chr4	56387647	AASDH	promoter	S_Shore
cg16834831	chr6	44301426	AARS2	GeneBody	S_Shelf
cg16564841	chr1	77718758	USP33	GeneBody
cg24770133	chr19	53739320	MIR518A2;MIR518A2	TSS200;TSS1500
cg11103177	chr12	30677153	IPO8	other_regul_region
cg15597818	chr14	56172273	PELI2	TSS1500
cg18661641	chr6	51460643
cg10268229	chr14	22281075	TRAV38-2DV8	promoter
cg15554611	chr13	34640737	LINC00457	prox_enhancer
cg09795520	chr7	50713080	GRB10	distal_enhancer
cg01818423	chr1	201828399	IPO9-AS1	prox_enhancer	N_Shore
cg08499095	chr1	110954171	LRIF1	GeneBody
cg01710244	chr5	65779777	NLN	GeneBody
cg14469718	chr17	82577898	FOXK2	GeneBody	S_Shore
cg14536495	chr10	693549	DIP2C	distal_enhancer	S_Shelf;N_Shelf
cg05867620	chr5	159227647	LINC01932	promoter
cg01308002	chr1	40392271	SMAP2	prox_enhancer
cg15698506	chr22	25949954	MYO18B	GeneBody
cg13793407	chr18	3721324	DLGAP1	GeneBody
cg16076825	chr13	100427431	PCCA	GeneBody
cg14573769	chr5	96889212	ERAP1;ERAP2	GeneBody;GeneBody
cg20366299	chr3	49019030	DALRD3	prox_enhancer	S_Shore;N_Shore
cg09151517	chr1	153114547	SPRR2F	TSS1500
cg06750474	chr15	67550376	MAP2K5	GeneBody
cg24297683	chr15	84617851	LOC105370947	TSS1500
cg18923228	chr16	3797701	DPPA3P6	distal_enhancer
cg21461576	chr12	21436674	PYROXD1	TSS1500	N_Shore
cg24008402	chr5	179888463	TBC1D9B	GeneBody
cg04546244	chr3	11582438	VGLL4	promoter
cg08490762	chr10	13460224	BEND7	GeneBody
cg20749106	chr15	86262455	AGBL1	GeneBody
cg05283385	chr9	131710009	RAPGEF1	promoter
cg02909497	chr9	114412430	WHRN	GeneBody
cg09120533	chr2	158987854	TANC1	GeneBody
cg22297466	chr3	4851131	LOC124906209	GeneBody
cg00482305	chr11	113341599	TTC12	distal_enhancer
cg08647393	chr5	142868958	ARHGAP26-AS1	prox_enhancer
cg21238837	chr13	89836556	LOC124903257	TSS1500
cg10204019	chr3	20173200	SGO1-AS1	TSS1500
cg01057459	chr10	101365025	RNU2-59P	prox_enhancer
cg13897536	chr14	68921387	ACTN1	GeneBody
cg07988091	chr6	116246240	NT5DC1	GeneBody
cg10955789	chr16	31443376	ZNF843	TSS1500	S_Shore;S_Shore
cg11202824	chr10	27169620	MASTL	other_regul_region
cg01005014	chr6	20584486	CDKAL1	distal_enhancer
cg15071406	chr1	8728216	RPL7P11	distal_enhancer
cg01242060	chr20	986984	RSPO4	other_regul_region
cg09617607	chr2	118187270	THORLNC	TSS1500	S_Shore
cg12582075	chr19	40650422	NUMBL	distal_enhancer
cg03718662	chr1	178275224	RASAL2	distal_enhancer
cg26022968	chr17	72992933	ATG12P1	distal_enhancer
cg07030884	chr2	130958122	ARHGEF4	GeneBody
cg02842997	chr20	10363543
cg15740114	chr17	10020180	GAS7	promoter
cg05416773	chr1	192983591	ZNF101P2	distal_enhancer
cg04618494	chr1	36149706	TRAPPC3	promoter	Island
cg26606916	chr1	6681283	DNAJC11	TSS1500
cg26292329	chr3	28268609	CMC1	distal_enhancer
cg19230567	chr4	99816171	DAPP1	TSS1500
cg27450992	chr5	40835479	RPL37	prox_enhancer	Island
cg05674863	chr14	73764949	ELMSAN1;MIDEAS	distal_enhancer;distal_enhancer
cg11529567	chr2	229942693	FBXO36	GeneBody
cg02075854	chr4	174540900	LOC105377548	GeneBody
cg16806696	chr18	7946060	U3	distal_enhancer
cg25632998	chr14	67660301	GPHN;VTI1B	GeneBody;GeneBody
cg26394367	chr10	35230981	LINC02634	exon1
cg21671780	chr15	64460320	ZNF609;ZNF609	TSS1500;exon1	N_Shore
cg21865691	chr10	69918935	COL13A1	GeneBody
cg02531939	chr2	181106384
cg18896174	chr15	100918913	ALDH1A3-AS1	promoter	Island
cg00964757	chr1	77888530	NEXN	promoter	N_Shore
cg07171756	chr19	4804437
cg04348509	chr12	53194482	ITGB7	distal_enhancer	N_Shelf
cg14486880	chr12	48832577	DDX23	GeneBody
cg00432318	chr6	96716255	LOC105377908	GeneBody
cg18261479	chr5	74390236	CTD-2275D24.3	distal_enhancer
cg24786113	chr12	101659850	MYBPC1;LOC124902996	GeneBody;GeneBody
cg00151166	chr19	1323145			N_Shore;N_Shelf
cg05299572	chr1	151047450	C1orf56	prox_enhancer	N_Shore
cg06753935	chr4	81164436	PRKG2-AS1	prox_enhancer
cg15922335	chr18	36490962	FHOD3	GeneBody
cg14207586	chr12	122431719	CLIP1	distal_enhancer
cg17443448	chr12	31600283	RPL31P50	distal_enhancer
cg02620741	chr6	37548117	LOC124901312	GeneBody
cg23618114	chr8	98928209	STK3;LOC112268016	GeneBody;GeneBody
cg02990492	chr2	72681328	EXOC6B	GeneBody
cg16494714	chr11	66392390
cg15869931	chr6	141026793
cg26744946	chr8	143991665	GRINA	prox_enhancer	S_Shore
cg27235313	chr1	114150258	SYT6	distal_enhancer	N_Shelf
cg03020402	chr1	196809637
cg08779467	chr3	38281964	SLC22A14;SLC22A14	TSS1500;exon1
cg13202861	chr5	125036799	LOC101927421;LOC101927421	TSS200;TSS1500
cg25672053	chr13	94596836	TGDS	TSS1500	S_Shore
cg11775415	chr7	80816146	SEMA3C	GeneBody
cg25674273	chr1	116123863	MAB21L3	distal_enhancer
cg20181166	chr4	148991942	RNU7-197P	prox_enhancer
cg12508088	chr5	134714465	RNU6-757P	prox_enhancer
cg04950128	chr9	113877852	ZNF618	GeneBody	S_Shore
cg22754655	chr5	2582662
cg02721354	chr2	41953908	LINC02898	promoter
cg17630211	chr6	146769888	ADGB;LOC105378040	GeneBody;GeneBody
cg09492975	chr3	11225845	HRH1;HRH1;LOC102723663	TSS200;TSS1500;exon1
cg23354353	chr10	3143005	PITRM1-AS1	prox_enhancer
cg27628733	chr13	106563494	ARGLU1	GeneBody
cg08033244	chr11	1760275	PRADX;PRADX	TSS200;TSS1500	N_Shelf
cg11650615	chr19	35704394	ZBTB32	prox_enhancer	S_Shore;Island
cg15759484	chr4	82749317	MIR575	distal_enhancer
cg04926925	chr2	160229619
cg00352957	chr1	100486188	CDC14A	GeneBody
cg25387779	chr16	56190058	GNAO1;GNAO1-DT	TSS1500;exon1	N_Shore
cg24894580	chr7	112070320	RPL7AP42	distal_enhancer
cg09015547	chr9	87554366	DAPK1-IT1	prox_enhancer
cg21954192	chr1	209357175
cg23075265	chr17	81082880	BAIAP2	distal_enhancer
cg14177698	chr7	66635039	KCTD7	distal_enhancer
cg10009907	chr9	33628024
cg00834738	chr15	71509348	THSD4	distal_enhancer
cg23079860	chr16	57080746	NLRC5	GeneBody
cg02294838	chr2	230228954	SP140	GeneBody
cg14490945	chr13	40422186	LINC00598	GeneBody
cg12964706	chr14	37124690	SLC25A21	GeneBody
cg12755155	chr6	110654491	CDK19	GeneBody
cg10341625	chr15	64610924	ZNF609;LOC101930091	GeneBody;GeneBody
cg19108737	chr10	101128978	TLX1NB	promoter	N_Shelf
cg09053446	chr15	70464086
cg00690979	chr9	35755289	MSMP	prox_enhancer	N_Shore
cg00641369	chr2	47501935	MSH2-OT1	distal_enhancer
cg16165245	chr7	92853817	CDK6	distal_enhancer
cg07253158	chr20	25579494	NINL	GeneBody
cg10206499	chr16	29657077	SPN	distal_enhancer
cg26535616	chr20	34875026	ACSS2	prox_enhancer	S_Shore;N_Shore
cg23117709	chr1	153012681	LOC124900435;LOC124900435	TSS200;TSS1500
cg19292721	chr14	23988423	DHRS4L2	prox_enhancer
cg24823880	chr19	11435088	PRKCSH;ODAD3	TSS1500;exon1	N_Shore
cg03131752	chr12	83007992	TMTC2	GeneBody
cg07866516	chr11	8533996	STK33	GeneBody
cg09393793	chr17	40986552	KRT40	GeneBody
cg22537994	chr10	94038308	PLCE1	distal_enhancer
cg02259041	chr3	179339983
cg02100054	chr5	127423346	MEGF10	GeneBody
cg08346945	chr8	139911118	LOC105375781;LOC105375781	TSS200;TSS1500
cg23966544	chr4	54942861
cg20003422	chr2	30144440			N_Shelf
cg12428334	chr14	24671073	GZMB	distal_enhancer
cg22127040	chr17	56640355	NOG	other_regul_region
cg15092530	chr7	4837083	PAPOLB	distal_enhancer	S_Shore;S_Shore
cg03437439	chr12	123019789	MIR4304	distal_enhancer
cg17169791	chr6	111009086	LOC124901375	TSS1500
cg22877957	chr4	25161724	SEPSECS-AS1	prox_enhancer	S_Shore
cg10619974	chr4	42995603	GRXCR1	other_regul_region
cg01942825	chr11	78066722	THRSP	distal_enhancer
cg04390512	chr7	118353005	ANKRD7	distal_enhancer
cg05121777	chr3	75227485
cg12568337	chr11	12879268	TEAD1	prox_enhancer
cg26551025	chr7	87521155	ABCB1	GeneBody
cg00707513	chr5	109425319
cg24701771	chr14	34798145	RNU7-41P	distal_enhancer
cg06820364	chr14	20001028	OR4Q2	TSS1500
cg20410491	chr3	70771969	HMGB1P36	distal_enhancer
cg13001237	chr8	89992864	NBN	distal_enhancer
cg17458556	chr7	106782686	LINC02577	GeneBody
cg11657454	chr12	125406310	TMEM132B	distal_enhancer
cg02522587	chr9	27531140	EMICERI	prox_enhancer	S_Shelf;S_Shore
cg21842573	chr5	163354507	LOC105377700	GeneBody
cg21501943	chr16	52078096	LINC02911	TSS1500
cg09474699	chr22	37354939	LOC100506271;LOC100506271	TSS200;TSS1500
cg15827532	chr7	100578741	LRCH4	GeneBody
cg21043125	chr8	123262452	ZHX1-C8orf76;ZHX1	GeneBody;GeneBody
cg01425071	chr1	153174362	LOC101928009;LOC101928009	TSS200;TSS1500
cg09707882	chr10	45307499	OR13A1	other_regul_region
cg04774623	chr8	61651110	ASPH	GeneBody
cg13324944	chr15	80523903	ARNT2	GeneBody
cg25284741	chr5	157180752	ITK	promoter
cg19198580	chr5	139380621	SLC23A1	distal_enhancer	S_Shore
cg17867321	chr7	15066144
cg11411097	chr1	153946744	DENND4B	promoter	Island
cg09228052	chr5	22474148	GCNT1P2	distal_enhancer
cg20386670	chr11	65537657	LTBP3	distal_enhancer	N_Shore
cg04601076	chr12	21525717	SPX	TSS1500	N_Shore
cg08993055	chr12	43154102	LINC02461	prox_enhancer
cg03396337	chr2	119759059	PTPN4	prox_enhancer	N_Shore
cg19243833	chr17	81204792	CEP131	GeneBody	S_Shore
cg25127150	chr8	57871123	LOC105375856	GeneBody
cg17505555	chr11	62836810	WDR74	distal_enhancer	N_Shelf
cg12940962	chr15	69366099	PAQR5	GeneBody
cg06166757	chr1	11143700	MTOR-AS1	prox_enhancer
cg08476806	chr11	100468461	RPA2P3	promoter
cg17162767	chr4	73710214	UMLILO	prox_enhancer
cg02031386	chr19	53632043	DPRX	exon1
cg19793962	chr1	9654680	PIK3CD-AS1	promoter	S_Shore
cg11241286	chr2	8958590	MBOAT2	GeneBody
cg27386241	chr8	69329856
cg20109155	chr14	64913079	CHURC1-FNTB;CHURC1	TSS1500;TSS1500	N_Shore
cg10685628	chr1	45785845	RPL6P1	distal_enhancer
cg14047961	chr20	2206904	LINC03086	prox_enhancer	Island
cg11117426	chr22	20522292	MED15	TSS1500
cg00210702	chr15	77505463	HMG20A	GeneBody
cg17797384	chr7	129653101	NRF1	GeneBody
cg06735326	chr5	95083855	MCTP1	distal_enhancer
cg10274084	chr6	152379823	SYNE1-AS1	prox_enhancer
cg13392013	chr7	5174416
cg06579577	chr9	133421755	ADAMTS13	promoter	S_Shelf
cg18666101	chr11	33508138	KIAA1549L	distal_enhancer
cg06305777	chr5	140855628	PCDHA10	TSS1500	N_Shore;N_Shore
cg02946465	chr5	105009195
cg20332306	chr3	177333791
cg00660015	chr2	124326109	CNTNAP5	GeneBody
cg10013877	chr4	23669404	ERVH-1	other_regul_region
cg04333725	chr5	135879787	SLC25A48	GeneBody
cg16789226	chr1	111608996	LINC01160	prox_enhancer
cg11043801	chr16	30149423
cg10332495	chr1	173112066
cg15306296	chr19	13245137	RPL12P42	other_regul_region
cg15431151	chr6	24720065	C6orf62	promoter	N_Shore
cg02826959	chr16	65647773
cg21240614	chr11	1831020	SYT8	distal_enhancer
cg20454561	chr15	59290484	MYO1E	GeneBody
cg22933282	chr20	43389991
cg00123747	chr17	2103330	SMG6	GeneBody
cg05654832	chr2	27078783	EMILIN1	exon1	N_Shelf
cg15560692	chr2	215301292	LOC124906184	TSS1500
cg09919098	chr2	217612001	DIRC3	GeneBody
cg17933225	chr13	112785053	LOC124903252	TSS1500	N_Shore
cg06311988	chr5	142745445	LINC01844;LINC01844	TSS200;TSS1500
cg20249801	chr15	36898804	MEIS2	GeneBody
cg21703994	chr4	182745515	TENM3	GeneBody
cg01241697	chr19	8259867	CERS4	GeneBody
cg25623827	chr19	1151227	SBNO2	distal_enhancer	N_Shore;N_Shelf;N_Shelf
cg10990853	chr15	75362673	MAN2C1	GeneBody
cg26562283	chr6	15793486	DTNBP1	distal_enhancer
cg12700175	chr16	4344150	PAM16;CORO7-PAM16	GeneBody;GeneBody
cg12809847	chr1	177599135	LINC01741	other_regul_region
cg16317440	chr5	83683585	HAPLN1	GeneBody
cg22947282	chr6	56766384	DST	distal_enhancer
cg02810569	chr13	27429095	GTF3A	GeneBody
cg08801691	chr7	150857886	AOC1	promoter	S_Shore
cg25835285	chr10	104008186	SLK	GeneBody
cg07230419	chr5	164345475	CTC-340A15.2;LINC03000	distal_enhancer;distal_enhancer
cg21066736	chr1	194466845	RNU6-983P	distal_enhancer
cg22359111	chr22	37797939	H1-0	other_regul_region
cg17934228	chr12	94678136	TMCC3	distal_enhancer
cg12381134	chr8	30728184	UBXN8;GSR	TSS1500;TSS1500	S_Shore
cg15442538	chr1	159203137	CADM3-AS1	TSS1500
cg23194689	chr7	137396152	DGKI	GeneBody
cg07020600	chr12	1833012	LRTM2	distal_enhancer
cg13142335	chr8	102891197	MAILR;LOC124902000	GeneBody;GeneBody
cg16600308	chr11	72308603	CLPB	GeneBody
cg08016291	chr22	31093356	SMTN	promoter
cg14728982	chr1	156622995	LOC101928177	TSS1500	N_Shore
cg20990472	chr16	24172097	PRKCB	GeneBody
cg23810105	chr17	62380032	EFCAB3	TSS1500
cg26243462	chr8	8424699	LINC02949;LINC02949	TSS200;TSS1500
cg11040884	chr4	185536940	PDLIM3	prox_enhancer	S_Shore
cg04128669	chr2	191202299	HMGB1P27	distal_enhancer
cg11392231	chr4	54315642	LINC02283	distal_enhancer
cg14067217	chr2	535242
cg26182842	chr15	100926086	LRRK1	GeneBody
cg00389267	chr11	46821389	CKAP5	other_regul_region
cg10020767	chr7	28815981	CREB5	distal_enhancer
cg15818407	chr12	118062277	WSB2	promoter	S_Shore
cg08602222	chr19	5560856	TINCR	distal_enhancer
cg19782521	chr17	47803521	OSBPL7	other_regul_region
cg15378377	chr1	61726783			S_Shore
cg08718494	chr14	69731368	SRSF5	distal_enhancer
cg20537964	chr15	66730559	SMAD6	GeneBody
cg14530584	chr18	9855836	RNA5SP449	distal_enhancer
cg09890870	chr17	31446451	RN7SL79P	distal_enhancer
cg27416204	chr17	66705968	PRKCA	GeneBody
cg07738256	chr16	28106455	XPO6;LOC124903669	GeneBody;GeneBody
cg19274042	chr14	22509297	TRAJ32	promoter
cg16705134	chr10	38696602	ACTR3BP5	exon1
cg16053890	chr2	230226340	SP140	prox_enhancer
cg01003713	chr10	85650402	RN7SKP238	prox_enhancer
cg16028485	chr5	134327994	CDKL3	GeneBody
cg24102931	chr12	6376207	SCNN1A	prox_enhancer
cg18600404	chr13	33322640	LINC02344	distal_enhancer
cg18659051	chr13	41195169	KBTBD7	TSS1500	S_Shore
cg13180328	chr8	136789807	LINC02055	GeneBody
cg15958661	chr1	46373733	NSUN4	GeneBody
cg00785632	chr2	170013922	NSA2P5	distal_enhancer
cg26728181	chr19	40376846	PLD3	GeneBody	N_Shelf
cg15943194	chr22	41272090	RANGAP1	GeneBody
cg08153333	chr19	47340765	C5AR2	GeneBody
cg04957409	chr14	81484733	SEL1L	GeneBody
cg01613292	chr3	100279230	TBC1D23	GeneBody
cg02291577	chr6	139882296
cg16524824	chr12	7845829	SLC2A14	GeneBody
cg09291841	chr11	75597455	MAP6	GeneBody
cg12661873	chr2	36534856	CRIM1	GeneBody
cg00545580	chr17	80597414	RPL31P7	distal_enhancer
cg05589251	chr1	222238631	QRSL1P2	other_regul_region
cg20517640	chr10	96830015	MIR607	TSS1500	N_Shore
cg12897439	chr5	54563548	SNX18	distal_enhancer
cg22314347	chr8	73843292	UBE2W	GeneBody
cg08694186	chr7	114874453	MDFIC	distal_enhancer
cg15841369	chr13	49657300
cg15604403	chr16	77787890	VAT1L	TSS1500	N_Shore
cg12865065	chr8	144199102	MROH1	GeneBody	N_Shelf
cg02829371	chr2	54114679	ACYP2	prox_enhancer	N_Shore
cg23377893	chr5	35908464	CAPSL	GeneBody
cg17666678	chr1	241376525
cg05625090	chr11	59513885	OR4D9	GeneBody
cg20856164	chr14	69575774	CCDC177	TSS1500	S_Shore
cg23808183	chr14	67278454	GPHN;PALS1	GeneBody;GeneBody
cg05964907	chr3	11810487	TAMM41	distal_enhancer
cg13989721	chr3	124687059	KALRN	GeneBody
cg10364202	chr5	80967824	RASGRF2-AS1	distal_enhancer
cg21678834	chr17	81829159	MCRIP1	distal_enhancer	N_Shelf
cg09114868	chr20	5214995	UBE2D3P1	distal_enhancer
cg20033105	chr1	110192542	SLC6A17	GeneBody
cg23345109	chr2	121960366	LOC105373592	GeneBody
cg26379248	chr1	20950969	MIR1256	distal_enhancer
cg24820623	chr12	25935776
cg19009953	chr7	65372456	ZNF92	prox_enhancer	N_Shore
cg16272754	chr2	206025265	INO80D	GeneBody
cg24013810	chr8	81803871	SNX16	GeneBody
cg19276043	chr12	85275531	ALX1	distal_enhancer
cg11041065	chr2	121650064	NIFK-AS1	prox_enhancer	Island
cg06470734	chr10	5406170	TUBAL3	TSS1500
cg04465084	chr16	70401075	ST3GAL2	GeneBody
cg15281590	chr10	78959380	ZMIZ1-AS1	GeneBody
cg04820870	chr11	119985239
cg03650511	chr21	36576630	CLDN14	prox_enhancer
cg12442056	chr22	28302348	TTC28	GeneBody
cg03174242	chr11	32104192	RCN1	GeneBody
cg02571051	chr10	96293585	DNTT	distal_enhancer
cg15954386	chr4	168318870	DDX60	promoter	S_Shore
cg09450998	chr19	10198917	DNMT1	distal_enhancer	S_Shelf
cg13862369	chr13	34066171	LOC124903153	GeneBody
cg15951944	chr17	10265602	RPS27AP1	distal_enhancer
cg08913189	chr2	188291115	GULP1	prox_enhancer	N_Shore
cg26812214	chr1	119910797	ADAM30	distal_enhancer
cg05903760	chr16	17275768	XYLT1	GeneBody
cg08850465	chr10	112404779	ACSL5	GeneBody
cg02620354	chr12	49005829	PRKAG1;PRKAG1	TSS200;TSS1500
cg00582709	chr16	88608169	ZC3H18	TSS1500
cg10137986	chr6	136468848	MAP7	distal_enhancer
cg02101403	chr7	75773543	CCL26	TSS1500
cg23971828	chr10	97943496	CRTAC1	other_regul_region
cg16922732	chr17	77449866	SEPTIN9;SEPT9	prox_enhancer;prox_enhancer	N_Shore
cg05866702	chr3	179236913	KCNMB3	distal_enhancer
cg27521770	chr22	20965961	AIFM3	prox_enhancer	S_Shore
cg00173546	chr15	75626466	SNUPN	prox_enhancer	S_Shore
cg17605210	chr10	26746362	PDSS1	GeneBody
cg06918239	chr6	30848208	LINC02570	promoter
cg25496346	chr5	55714849	SLC38A9	distal_enhancer	S_Shelf
cg08040334	chr5	61698449	LOC101928651;LOC101928651	TSS200;TSS1500
cg16610697	chr8	60767545	CHD7	distal_enhancer
cg02810650	chr1	151134886	SEMA6C	GeneBody	S_Shore
cg09906936	chr6	105137574	BVES-AS1	promoter	Island
cg24516980	chr2	96245916	TMEM127	distal_enhancer
cg13617411	chr10	49539532	ERCC6	promoter	S_Shore
cg21315772	chr16	27231928	NSMCE1	GeneBody
cg14958277	chr15	80172105	FAH	GeneBody
cg03537711	chr3	35681358	ARPP21	promoter
cg11384607	chr3	171981207	LOC105374217	GeneBody
cg14009778	chr19	29087618	LOC124904682	GeneBody
cg06816107	chr8	36784153	KCNU1	TSS1500
cg27654598	chr14	50469612	MAP4K5	GeneBody
cg21314717	chr16	27169882	LINC02129	distal_enhancer
cg24040796	chr15	89513682	LINC00928	GeneBody
cg05704750	chr3	155448566	PLCH1-AS1	TSS1500
cg14023521	chr12	131700657
cg06773235	chr5	40798512	PRKAA1;PRKAA1	TSS200;TSS1500	Island
cg02341080	chr2	207558922	CREB1;CREB1	TSS200;TSS1500
cg21951113	chr2	227326366	MFF;MFF-DT	TSS1500;TSS1500	S_Shore
cg13147823	chr22	50302486	PLXNB2	TSS1500	S_Shore
cg26579062	chr2	148725980	EPC2	GeneBody
cg02218090	chr16	28264933	SBK1	distal_enhancer
cg00162680	chr21	45740865	PCBP3	GeneBody
cg10041374	chr15	45514448	SLC30A4;HMGN2P46	GeneBody;GeneBody
cg15764364	chr7	100767062	ZAN	other_regul_region
cg23549802	chr18	50579202	MAPK4	distal_enhancer
cg24951932	chr1	54284244	SSBP3	GeneBody
cg02446672	chr4	39406751	KLB	promoter
cg25238941	chr16	75629238	KARS1	GeneBody
cg01478327	chr20	7940455	HAO1	promoter
cg19140064	chr5	78986970	ARSB	TSS1500	S_Shore
cg21043178	chr15	69405044	PAQR5;KIF23-AS1	GeneBody;GeneBody
cg15304561	chr5	149728434	PPARGC1B	prox_enhancer	N_Shore
cg05577387	chr2	109176829	RANBP2;SH3RF3	GeneBody;GeneBody
cg06136478	chr1	42817559	SVBP;CCDC23	promoter;promoter	S_Shore
cg04347336	chr1	239408190	CHRM3	distal_enhancer
cg09843580	chr17	57525167	MSI2	GeneBody
cg01662816	chr12	15728523	EPS8	GeneBody
cg12033124	chr12	118307699	TAOK3	distal_enhancer
cg11806892	chr7	140889855	RNU6-85P	distal_enhancer
cg27139827	chr7	157346820	DNAJB6	GeneBody
cg10739554	chr1	165632108	MGST3	promoter	S_Shore
cg26165834	chr7	101089432	TRIM56	GeneBody	S_Shore
cg11381453	chr1	70113186	RN7SL242P	other_regul_region
cg01139189	chr1	102962726	COL11A1	GeneBody
cg19548172	chr7	2314770	SNX8	prox_enhancer	Island
cg00125551	chr19	11865209	ZNF439	promoter
cg01036371	chr9	94867445	AOPEP	GeneBody
cg24427887	chr6	34069993	GRM4	distal_enhancer
cg21703041	chr16	71726069	PHLPP2	TSS1500	S_Shore
cg07320252	chr1	234933196
cg08272597	chr5	176996138	UIMC1	distal_enhancer
cg08688086	chr7	141948161	CLEC5A	TSS1500
cg21633081	chr3	112551329	ATG3	GeneBody
cg05966608	chr11	117292063	BACE1-AS	exon1
cg23161828	chr18	2577765	NDC80	GeneBody
cg24916377	chr1	99766638	FRRS1	promoter
cg06011744	chr6	12570808
cg14389215	chr3	27450030	SLC4A7	distal_enhancer
cg00914904	chr1	69759962	LRRC7;LOC124904199	GeneBody;GeneBody
cg12057878	chr2	43014268	AC016735.1	distal_enhancer
cg09338601	chr1	46643297	ATPAF1	GeneBody
cg17860086	chr5	155103447	RPL6P32	distal_enhancer
cg21584226	chr4	126592238	RBM48P1	other_regul_region
cg07642125	chr16	79182805	WWOX	GeneBody
cg16413043	chr7	23752690	STK31	GeneBody
cg05857477	chr14	60106490	PCNX4;PCNXL4	distal_enhancer;distal_enhancer
cg14418992	chr3	170148959	PHC3	GeneBody
cg01036972	chr17	46833208	WNT3	distal_enhancer
cg09162060	chr7	4058281	SDK1	GeneBody
cg14374132	chr16	56939120	HERPUD1	GeneBody
cg24016189	chr19	6062311	RFX2	GeneBody
cg07489664	chr1	28035730	EYA3	GeneBody
cg04501263	chr15	58924459	SLTM	distal_enhancer
cg15064748	chr20	33328400	BPIFB5P	distal_enhancer
cg15878864	chr1	228406965	TRIM11	promoter	Island
cg19302510	chr15	49422177	FGF7	prox_enhancer
cg11019574	chr6	20657250	CDKAL1	GeneBody
cg16124834	chr16	24808792	TNRC6A	GeneBody
cg22791839	chr14	101823823	PPP2R5C	exon1
cg20215176	chr4	99463868	ADH7	distal_enhancer
cg17195002	chr13	110163685	COL4A1	GeneBody
cg06508655	chr20	23407926	NAPB	distal_enhancer
cg13154724	chr16	71627228	MARVELD3	GeneBody	S_Shore
cg02391250	chr8	144834417	ZNF7	GeneBody
cg04438034	chr19	23250612	ZNF724P;ZNF724	promoter;promoter
cg18376037	chr2	68112362	LOC105374789	TSS1500
cg09083426	chr6	4071116	FAM217A	GeneBody
cg08295826	chr10	110947024	SHOC2	GeneBody
cg06540311	chr4	25845165	SEL1L3	distal_enhancer
cg20740525	chr14	24373308	NFATC4	prox_enhancer	S_Shelf
cg02669757	chr1	55378165
cg21671003	chr1	31282551	SNRNP40	GeneBody
cg22324297	chr12	103115070	C12orf42-AS1	distal_enhancer
cg25653280	chr1	34860002	SMIM12	promoter	S_Shore
cg08584130	chr9	136795616	CCDC183	prox_enhancer	N_Shelf
cg14612945	chr16	68038084	DUS2	distal_enhancer
cg06745968	chr7	113100523	LOC107986837;LOC107986837	TSS200;TSS1500
cg08982558	chr15	78173502	IDH3A	distal_enhancer
cg25324282	chr14	24178173	REC8	distal_enhancer
cg23429579	chr6	16289227	GMPR	GeneBody
cg02133819	chr2	106161483	UXS1	TSS1500
cg15555536	chr8	143715216	MAPK15	TSS1500	N_Shore;N_Shelf
cg23767242	chr3	50972374	DOCK3	GeneBody
cg01194567	chr9	128648458	VTI1BP4	distal_enhancer
cg12336956	chr7	69715028	AUTS2	other_regul_region
cg08532895	chr16	65181088	LINC02126	distal_enhancer
cg11674842	chr5	4851148	LOC107986400	GeneBody
cg04332572	chr3	189311683	TPRG1-AS2	distal_enhancer
cg17030231	chr17	909447	LOC101927727;LOC101927727	TSS200;TSS1500
cg05350372	chr10	66080222	CTNNA3;LOC105378340	GeneBody;GeneBody
cg20004106	chr14	102964750	CDC42BPB	GeneBody	S_Shore
cg08112766	chr12	59633012	SLC16A7	distal_enhancer
cg04760187	chr7	99208119	KPNA7	promoter
cg08239337	chr2	25386153	ARNILA	other_regul_region
cg12152294	chr1	28552844	TRNAU1AP	promoter	N_Shore
cg14336706	chr5	132256366	PDLIM4	prox_enhancer	N_Shore
cg16018314	chr6	122779437	FABP7	promoter
cg19435206	chr13	108217916	LIG4	prox_enhancer	S_Shelf;N_Shore
cg04595786	chr3	15279779	SH3BP5	GeneBody
cg27147788	chr17	2705127	CLUH	distal_enhancer	S_Shore
cg26870022	chr4	164198686	MARCHF1	GeneBody
cg02368319	chr1	26216114
cg16702194	chr18	10525528	NAPG	TSS1500	N_Shore
cg16362730	chr7	131365877	MKLN1	GeneBody
cg03631040	chr11	128556188	ETS1-AS1	distal_enhancer
cg25106441	chr6	145531603	EPM2A	GeneBody
cg20513598	chr12	96985513	RP11-541G9.1	promoter
cg17748920	chr6	79871588	LOC107986614;LOC107986614	TSS200;TSS1500
cg24201808	chr2	37441158	RNU6-1116P	promoter
cg00414565	chr12	68897449	RNU7-4P	distal_enhancer
cg21740502	chr1	232303276	RN7SL299P	distal_enhancer
cg19628390	chr6	49816700	LOC101927020;LOC101927048	GeneBody;GeneBody
cg16938504	chr17	82687610	RAB40B	distal_enhancer
cg03253615	chr2	133517966	NCKAP5	TSS1500
cg12622070	chr2	192629555
cg25629262	chr10	13121711	SNRPGP5	distal_enhancer
cg04634298	chr1	151970715
cg02741012	chr4	20306625	SLIT2	GeneBody
cg24836865	chr11	119503929	DUXAP5	other_regul_region
cg11056113	chr4	25311243			N_Shore
cg01155426	chr1	35573822	TFAP2E	prox_enhancer	Island;N_Shelf
cg02951681	chr5	134648415	SEC24A;SEC24A	TSS1500;exon1	N_Shore
cg22193149	chr10	72892377	OIT3	prox_enhancer
cg10429592	chr20	7254460	LINC01428	TSS1500
cg12705815	chr1	227073323	CDC42BPA	GeneBody
cg12938890	chr7	139565018	ERHP1	distal_enhancer
cg07747785	chr14	59321649	DAAM1	distal_enhancer
cg15197679	chr6	40715606	LOC101929535;LOC105375052	TSS1500;exon1
cg10907377	chr19	48924742
cg25996289	chr11	61343158	TKFC	GeneBody	S_Shelf
cg17549886	chr4	73025424
cg22565527	chr6	603366	HUS1B	other_regul_region
cg18372632	chr3	33113869	CRTAP	promoter	Island
cg20672914	chr15	78727879	GOLGA6GP	prox_enhancer
cg03739737	chr6	81933486	LINC02542;LINC02542	TSS200;TSS1500
cg27120766	chr2	25375895	ARNILA	promoter	N_Shore
cg09469209	chr11	65316942	CDC42EP2	GeneBody	S_Shore
cg03970087	chr5	76209452	HMGN2P4	distal_enhancer
cg00317925	chr5	77073808	ZBED3	GeneBody	N_Shelf
cg21393645	chr14	100263407	YY1	GeneBody
cg06677796	chr4	70153748	PRR27	TSS1500
cg00761644	chr7	139107245	ZC3HAV1	distal_enhancer	N_Shore
cg20633792	chr3	161495800	OTOL1	TSS1500
cg13823521	chr1	228165464	IBA57;IBA57-DT	TSS1500;TSS1500	Island
cg01950767	chr6	163354225
cg07338761	chr8	66473839
cg10824823	chr20	37697606	CTNNBL1	distal_enhancer	S_Shelf
cg26738890	chr17	73584924	SDK2	GeneBody
cg05924930	chr3	129578679	RN7SL752P	distal_enhancer
cg19338829	chr14	73859993	PTGR2	prox_enhancer
cg18956356	chr2	190926319	GLS	GeneBody
cg22416214	chr22	37419122	ELFN2	distal_enhancer	N_Shore
cg20024250	chr1	93519226	FNBP1L	GeneBody
cg09064426	chr6	2838178	SERPINB1	GeneBody	N_Shelf
cg23443509	chr2	235042079	SH3BP4	GeneBody	N_Shore
cg18386451	chr6	15641825	DTNBP1	other_regul_region
cg07645237	chr2	98502664	INPP4A	distal_enhancer
cg23513337	chr10	24524761	KIAA1217	GeneBody
cg05728868	chr3	158732763	RARRES1	prox_enhancer	Island
cg12016267	chr22	41751352	Y_RNA	distal_enhancer
cg16262774	chr1	22888617	MIR4253	distal_enhancer
cg09684713	chr11	75337062	MIR326	prox_enhancer
cg14136101	chr4	185347113	LRP2BP-AS1	distal_enhancer
cg12793639	chr6	134540546	LINC03002	prox_enhancer
cg09554140	chr16	12186494	SNX29	GeneBody
cg24782981	chr17	42745705	EZH1	prox_enhancer	S_Shore
cg03042792	chr2	118925647	MARCO	distal_enhancer
cg14359787	chr19	8363266	ANGPTL4	prox_enhancer	N_Shore
cg17327651	chr14	100830410	MEG3	prox_enhancer	S_Shelf;S_Shelf
cg10971599	chr19	34943668	ZNF30	GeneBody
cg14285250	chr2	229894278	TRIP12	GeneBody
cg10523399	chr10	12564493	CAMK1D	GeneBody
cg22905690	chr19	35117143	FXYD3	TSS1500
cg13992114	chr18	56956283	WDR7	GeneBody
cg15534018	chr14	60246581	LOC101927702	TSS1500	N_Shelf
cg18311828	chr19	42741184	PSG3	prox_enhancer
cg14310793	chr2	131478537	MZT2A;TUBA3D	GeneBody;GeneBody	S_Shore
cg06092100	chr16	11476653	LOC400499	GeneBody
cg10251118	chr11	19196336	CSRP3-AS1	TSS1500
cg16230983	chr14	51869939	GNG2	distal_enhancer
cg10658277	chr18	34121592	NOL4	distal_enhancer
cg01827404	chr10	68379021	RUFY2	GeneBody
cg05997936	chr17	47306337	EFCAB13-DT;ITGB3	GeneBody;GeneBody
cg19643720	chr14	69118353	DCAF5	GeneBody
cg24410644	chr14	89412809	FOXN3	promoter	N_Shelf
cg01412109	chr1	114118912	SYT6	GeneBody
cg01916041	chr8	97774230	LAPTM4B	prox_enhancer	N_Shore
cg24322614	chr12	123614313	SNORA9B	distal_enhancer
cg09159198	chr8	23855522	STC1	TSS1500
cg07675683	chr1	247587995	OR2G2	TSS1500
cg17232722	chr19	3178609	S1PR4	promoter	N_Shore
cg25368317	chr10	99697490	ENTPD7;COX15	GeneBody;GeneBody
cg09291723	chr20	44848929	PGBD4P2	other_regul_region
cg17069928	chr3	23746822
cg21048058	chr19	48044381	CABP5	TSS1500
cg24785663	chr2	40033091	SLC8A1-AS1	distal_enhancer
cg17981006	chr12	91355623	LINC02823	other_regul_region
cg26745746	chr6	99411000	PNISR	GeneBody
cg06561590	chr9	98119517	TRIM14	prox_enhancer	S_Shore
cg15264614	chr10	77354344	KCNMA1;KCNMA1-AS3	GeneBody;GeneBody
cg23703946	chr2	40218814	SLC8A1-AS1	prox_enhancer
cg22703888	chr17	50977630	SPAG9	GeneBody
cg08564344	chr18	63954428	HMSD	GeneBody
cg15798800	chr3	126180989	ALDH1L1	promoter	S_Shore
cg12284566	chr1	41161296	SCMH1	TSS1500
cg09466348	chr20	32477983	C20orf112;NOL4L	distal_enhancer;distal_enhancer
cg21592396	chr1	213051120	RPS6KC1	promoter	N_Shore
cg00860539	chr18	79611181	LOC105372228	GeneBody
cg01346933	chr8	71165365
cg19840589	chr1	88779727	PKN2	TSS1500
cg03442861	chr6	131016029	EPB41L2	distal_enhancer
cg10191832	chr6	143443342	ADAT2	prox_enhancer
cg22625791	chr8	27565680	GULOP	other_regul_region
cg26327866	chr22	38423253	LOC101927183;LOC105373030	TSS1500;exon1	N_Shelf
cg26019491	chr5	138337648	FAM53C	prox_enhancer	N_Shore
cg10188379	chr2	26541698	OTOF	distal_enhancer
cg02122900	chr1	232832848	RNU1-74P	other_regul_region
cg08904069	chr4	162131509	FSTL5	other_regul_region
cg20099218	chr8	67201895	ARFGEF1	GeneBody
cg13664742	chr4	124318456
cg14186124	chr1	16155165	EPHA2-AS1	promoter	Island
cg00173820	chr4	105057495
cg24640084	chr19	45047296	CLASRP	GeneBody
cg21694330	chr3	96294195
cg04436077	chr3	10480529	ATP2B2	GeneBody
cg09974329	chr17	41186254	KRTAP4-1	TSS1500
cg09398634	chr4	132983034	LOC124900861	GeneBody
cg25391719	chr2	43127880	LOC105374570	TSS1500
cg19961335	chr14	100548185	BEGAIN;BEGAIN	TSS200;TSS1500	S_Shore
cg18214146	chr1	28505871	RCC1;SNHG3	promoter;promoter
cg17177837	chr13	91343840	MIR17HG	distal_enhancer	N_Shelf
cg00256590	chr1	13469506
cg02912914	chr7	149828994	SSPOP;SSPO	other_regul_region;other_regul_region
cg15295399	chr12	66047077	RPL21P18	distal_enhancer
cg16260597	chr2	229246261	RN7SKP283	distal_enhancer
cg17575065	chr7	98866662	TMEM130	GeneBody	N_Shelf
cg21228547	chr8	17808652	RP11-806O11.1	prox_enhancer
cg21087156	chr4	143560117	GUSBP5	promoter	S_Shore
cg08941565	chr5	176541423	CDHR2	prox_enhancer	S_Shelf;N_Shore
cg27171806	chr22	20565269	MED15	GeneBody
cg23524116	chr18	48220557	ZBTB7C	GeneBody
cg16946718	chr7	128711188	GARIN1B	GeneBody
cg15029847	chr2	190441686	MFSD6	distal_enhancer
cg09421732	chr2	176105981	HOXD11	prox_enhancer	S_Shore;N_Shore;N_Shelf
cg23246568	chr8	26383092	BNIP3L;SDAD1P1	promoter;promoter	Island
cg05276373	chr11	64534841
cg21315358	chr13	76879650	KCTD12	distal_enhancer
cg25529498	chr20	62007739	TAF4	GeneBody	S_Shore
cg19271013	chr16	78097965			N_Shore
cg09573816	chr14	104402518
cg09366994	chr17	81573367	NPLOC4	GeneBody
cg09063809	chr8	40099277	RP11-359E19.1	distal_enhancer
cg03451166	chr19	22602351	CTC-457E21.6	other_regul_region
cg19666627	chr3	100189652	TMEM30CP	distal_enhancer
cg13857476	chr6	154430554	CNKSR3	GeneBody
cg15048069	chr12	72030540	TPH2	GeneBody
cg09757485	chr12	9869456	CLEC2B	promoter
cg07148693	chr4	140595483
cg13003673	chr8	121677874	LINC02855	GeneBody
cg26525198	chr5	67379341
cg00792187	chr12	50104258	GPD1	prox_enhancer
cg07885470	chr20	21218294	KIZ-AS1;KIZ-AS1	TSS200;TSS1500
cg04258599	chr22	45070655
cg19069279	chr13	99998298	LINC00554	prox_enhancer	S_Shore
cg03550223	chr6	29530926	LINC01015	GeneBody
cg10335489	chr1	145932961	LIX1L-AS1	distal_enhancer
cg19980645	chr15	69566674	LOC124903517	exon1
cg06001412	chr19	53012613	ERVV-1	prox_enhancer
cg12170574	chr7	46761164
cg17223707	chr19	53554361	ZNF331;ZNF331	TSS200;TSS1500	Island
cg05517387	chr3	72324548
cg05100290	chr3	72550697
cg25481838	chr2	113832053	AC024704.2	prox_enhancer
cg12196814	chr2	11340854	ROCK2	distal_enhancer	N_Shelf
cg04942097	chr15	96395926
cg20956939	chr16	1097625	C1QTNF8	TSS1500	S_Shelf
cg18744269	chr14	96269917	LOC124903375	TSS1500
cg23727820	chr12	45930620	SCAF11	other_regul_region
cg05389652	chr11	36356571	PRR5L	GeneBody
cg07302123	chr10	90136759
cg11407299	chr14	27040910	MIR4307	distal_enhancer
cg08336417	chr14	100538911	LOC124903382;LOC124903382	TSS1500;exon1	Island
cg10891971	chr7	37093114	ELMO1	GeneBody
cg03632823	chr4	168605629	BTF3L4P4	distal_enhancer
cg10049835	chr14	41699315	LRFN5	GeneBody
cg09125508	chr11	89177278	TYR	TSS1500
cg07959027	chr8	11494326	BLK	promoter
cg01677020	chr17	40480048	TNS4	GeneBody
cg09851645	chr2	127343996	MAP3K2	TSS1500
cg03688429	chr14	32604157	MTCO1P2	distal_enhancer
cg03389999	chr8	59594392	LOC105375860	GeneBody
cg18460900	chr12	4191828	LOC105369612	GeneBody
cg23168459	chr12	30319600	LOC105369718	GeneBody
cg23851297	chr5	119071332	DMXL1	promoter	Island
cg02115865	chr12	62259004	USP15;MIR6125	TSS1500;TSS1500	N_Shore
cg26427750	chr16	56311554	GNAO1	GeneBody
cg18608673	chr1	93004999
cg06767552	chr19	9140080	ZNF317	TSS1500	N_Shore
cg14499936	chr15	90751577	SNORD18	distal_enhancer
cg12114930	chr6	30586677	MIR877	distal_enhancer
cg02108219	chr10	77778034
cg02156130	chr10	5632077	LASTR	prox_enhancer
cg27185604	chr6	34138401	GRM4	distal_enhancer
cg09326219	chr3	10466329	ATP2B2	distal_enhancer
cg17318087	chr20	49826678	SLC9A8	GeneBody
cg15519051	chr15	67137918	SMAD3	promoter
cg24733023	chr16	81381870	GAN	GeneBody
cg06637171	chr17	44127185	HDAC5	distal_enhancer	S_Shelf
cg10707460	chr1	245704811	KIF26B	GeneBody
cg11337138	chr19	39654658	LGALS16	TSS1500
cg23495479	chr22	41282613	RANGAP1	TSS1500	N_Shelf
cg01797224	chr7	16811818	AGR2	distal_enhancer
cg03436206	chr3	51974213	ABHD14B	promoter	Island;N_Shore
cg04811411	chr1	173865447	SNORD79;SNORD81;SNORD47;SNORD80;SNORD79	TSS200;TSS1500;TSS1500;TSS1500;TSS1500	N_Shelf
cg19774996	chr19	50242113	MYH14	GeneBody
cg24944092	chr12	12172300	RPL21P100	distal_enhancer
cg04064973	chr1	89628505	LRRC8C;LRRC8C-DT	GeneBody;GeneBody
cg17139454	chr5	14162234	TRIO	distal_enhancer
cg18079823	chr11	36593270	IFTAP	TSS1500
cg21707106	chr1	42339258			S_Shelf
cg24000108	chr4	55510164	CLOCK	GeneBody
cg20848212	chr2	240625196	GPR35	prox_enhancer	S_Shore
cg21992844	chr3	25789705	NGLY1	prox_enhancer	N_Shore
cg07229395	chr3	186362156	DGKG	promoter	Island
cg03542887	chr20	14055338	RPS3P1	promoter
cg05988067	chr3	101959717	RDUR	GeneBody
cg15427664	chr2	219626774	SLC4A3	TSS1500	N_Shore
cg11350686	chr14	21437447	CHD8	promoter
cg05690580	chr7	157981033	PTPRN2	GeneBody
cg14266604	chr15	89852070	MIR5094	prox_enhancer
cg02190088	chr3	60932194	U3	distal_enhancer
cg02797642	chr2	16616089	CYRIA;FAM49A	distal_enhancer;distal_enhancer
cg24705944	chr7	151025252	ATG9B	TSS1500	N_Shelf
cg18176678	chr1	37991440	SF3A3	TSS1500	S_Shore
cg24966285	chr10	90126873
cg22237327	chr22	43417750	MPPED1	distal_enhancer	N_Shelf
cg01707943	chr1	192605252	LOC105371664	GeneBody
cg16496477	chr2	113849300	AC024704.2	distal_enhancer
cg01963951	chr1	86694411	CLCA4-AS1	other_regul_region
cg20166204	chr3	66998209	KBTBD8	promoter	Island
cg02461475	chr21	15618697	RNU6-1326P	distal_enhancer
cg15366519	chr10	89398112	IFIT1	distal_enhancer
cg11535178	chr8	140491712
cg10381500	chr11	34481465	ELF5	other_regul_region
cg05655307	chr7	111499161	IMMP2L	distal_enhancer
cg01531008	chr10	11913364	RNU6-1095P	distal_enhancer
cg01997401	chr6	166099634	LOC729681	GeneBody
cg07661869	chr22	42894532	PACSIN2	GeneBody
cg01386782	chr12	40668502
cg07526135	chr3	136632857	HMGN1P10	distal_enhancer
cg12309209	chr4	137192651	LINC02510	TSS1500
cg10262722	chr6	151280930	RNU6-1247P	prox_enhancer
cg23139285	chr12	56233813	SLC39A5	GeneBody
cg07141009	chr6	137716368
cg06291456	chr1	43437842	SZT2	GeneBody
cg09469649	chr7	122585763	CADPS2	GeneBody
cg25697010	chr1	183803896	RGL1	TSS1500
cg04772620	chr4	94498147	PDLIM5	GeneBody
cg22421902	chr14	25049156	STXBP6	promoter	N_Shore
cg15632037	chr10	117314437	PDZD8	GeneBody
cg01522161	chr3	109642015
cg11014391	chr7	1450680	MICALL2	distal_enhancer	N_Shore
cg21168783	chr18	9913760	VAPA	promoter	Island
cg03982318	chr8	144853872	COMMD5	promoter	S_Shore
cg24652114	chr1	221234931
cg08679775	chr14	50047888	PDLIM1P1	distal_enhancer
cg05459575	chr1	77219758	PIGK	TSS1500	S_Shore
cg22920205	chr17	73720411	CTD-2532D12.4	distal_enhancer
cg08078982	chr16	64629765	PPIAP48	distal_enhancer
cg08650874	chr2	26599196	CIMIP2C;C2orf70	distal_enhancer;distal_enhancer
cg03696617	chr7	150400674	LOC728743;LOC728743	TSS200;TSS1500	S_Shelf
cg12974787	chr19	36643632	ZNF461;ZNF461;ZNF461	TSS200;TSS1500;exon1
cg06729594	chr4	77333084
cg10032654	chr6	109715112	FIG4	GeneBody
cg04950393	chr12	130955384	GPR133;ADGRD1	prox_enhancer;prox_enhancer
cg22682743	chr16	1954675	RPL3L	promoter
cg23427146	chr18	34820117	DTNA	GeneBody
cg02540975	chr6	153504073
cg17998522	chr2	160063319	PLA2R1	prox_enhancer	S_Shore
cg17818996	chr5	22854531	CDH12	TSS1500
cg05739711	chr4	162127044	FSTL5	GeneBody
cg20851802	chr4	186555758	MTNR1A;MTNR1A	TSS200;TSS1500	S_Shore
cg02141012	chr17	17577567	PEMT	prox_enhancer
cg04800555	chr15	68114205	PIAS1	GeneBody
cg01530466	chr2	151187358
cg11096846	chr11	74312085	P4HA3	prox_enhancer	S_Shore
cg23679209	chr1	46003704	MAST2	GeneBody
cg25013837	chr2	96842705	ANKRD23	prox_enhancer	S_Shelf
cg20501697	chr3	29281471	RBMS3-AS3;RBMS3	TSS1500;exon1
cg02658239	chr2	224570718	CUL3	TSS1500
cg10956955	chr12	13041392	KIAA1467;FAM234B	distal_enhancer;distal_enhancer	N_Shelf
cg09963530	chr2	7119604	RN7SKP112	distal_enhancer
cg23831366	chr14	47538997	MDGA2	GeneBody
cg26237112	chr22	45517182	FBLN1	distal_enhancer
cg03815294	chr18	3453740	TGIF1;TGIF1	TSS200;TSS1500	S_Shore
cg00631551	chr1	9914812	CTNNBIP1	distal_enhancer
cg22892549	chr2	42921134	AC016735.1	distal_enhancer
cg21755339	chr1	17372008	PADI6;PADI6	TSS200;TSS1500
cg05237266	chr3	160016041	IL12A-AS1	GeneBody
cg12581036	chr8	66504343	RNU6-1324P	distal_enhancer	N_Shore
cg05016200	chr12	123351213	SBNO1	GeneBody
cg04219688	chr19	2410501	TMPRSS9	GeneBody
cg02511590	chr5	140131485	IGIP	distal_enhancer
cg04830416	chr3	168077295	GOLIM4	GeneBody
cg24120969	chr19	11264502	DOCK6	distal_enhancer	S_Shelf
cg23376783	chr19	17510918	PGLS-DT	promoter	N_Shore
cg13159453	chr16	29611423	SLC7A5P1	distal_enhancer	N_Shore
cg17669781	chr11	45927884	LARGE2;GYLTL1B	distal_enhancer;distal_enhancer
cg04140690	chr6	136584927	MAP3K5	GeneBody
cg15595931	chr20	23418269	NAPB	GeneBody	N_Shelf
cg01487109	chr1	157270256	LINC02772	distal_enhancer
cg16509638	chr5	87411486	LOC105379066	TSS1500	N_Shore
cg22028284	chr4	127125194	LOC102724210	GeneBody
cg19130698	chr10	89252050	LIPA	promoter	Island
cg10623329	chr8	42540989	SMIM19	promoter	N_Shore
cg17513921	chr6	17815450	Y_RNA	distal_enhancer
cg00731485	chr15	42104326
cg13625562	chr5	171840207	SMIM23	distal_enhancer
cg24056874	chr4	82827678	SEC31A	GeneBody
cg01062865	chr1	78004428	DNAJB4	TSS1500
cg07140382	chr1	166863335	TADA1	GeneBody
cg18848531	chr5	132295335	SLC22A4	prox_enhancer	S_Shore
cg19396593	chr12	21608080	GYS2	distal_enhancer
cg21711258	chr11	70554891	SHANK2	GeneBody
cg26008807	chr17	82604671			S_Shelf
cg19079569	chr1	157804633	FCRL1	GeneBody
cg22902277	chr16	66366059	CDH5	prox_enhancer
cg00402156	chr16	79294806	RNA5SP431	distal_enhancer
cg05946399	chr3	186746364	HRG-AS1	promoter
cg24604756	chr22	41928125	TNFRSF13C	TSS1500	S_Shore
cg01575061	chr7	92179803	LRRD1	prox_enhancer	S_Shore
cg18339827	chr6	31113483	PSORS1C1;C6orf15	TSS1500;TSS1500
cg03047383	chr15	83490583	SH3GL3;SH3GL3	TSS200;TSS1500
cg17725627	chr1	16978767	MFAP2	GeneBody	N_Shore
cg06319505	chr9	34222186	UBAP1	prox_enhancer
cg22544935	chr14	61425859	PRKCH	GeneBody
cg09421136	chr2	201260452	CASP8	promoter
cg21055901	chr12	24828993	BCAT1;LOC105369699	GeneBody;GeneBody
cg26679848	chr5	159021285	EBF1	GeneBody
cg24294835	chr20	64141213	LOC105372727	GeneBody
cg27271129	chr18	77864286
cg00200750	chr1	9872184	CTNNBIP1	GeneBody
cg00972189	chr10	112433490	ZDHHC6	GeneBody
cg11751614	chr7	135556135
cg05664054	chr3	149658610	WWTR1-AS1	prox_enhancer	S_Shore
cg12306507	chr13	45439216	PPIAP25	distal_enhancer
cg19097074	chr17	59528111	LINC01476	prox_enhancer
cg26214170	chr22	30506866	SEC14L4	TSS1500	S_Shore
cg09027559	chr5	181240533	SNORD96A	prox_enhancer	N_Shelf
cg06194453	chr9	137026068	LINC02908	prox_enhancer	S_Shelf;N_Shore
cg18006123	chr19	43628559	LOC105372411	exon1
cg04922053	chr1	93628030	BCAR3	distal_enhancer
cg00046928	chr21	36005147	LINC01436	promoter
cg25944006	chr16	31268768	ITGAM	GeneBody
cg23666072	chr2	238722769	LINC01937	GeneBody
cg16909365	chr1	167387358	POU2F1	GeneBody
cg08828121	chr10	36423971	MTND5P17	distal_enhancer
cg19222104	chr1	214376521	PTPN14	GeneBody
cg23346244	chr18	23663458	ANKRD29	prox_enhancer	S_Shore
cg08200897	chr21	40622660	DSCAM-IT1	other_regul_region
cg21642395	chr16	67529801	RIPOR1;FAM65A	promoter;promoter	S_Shore;N_Shore
cg02932363	chr15	42208433	VPS39;VPS39-DT	promoter;promoter	S_Shore
cg03766745	chr7	114312827	RPL36P13	promoter
cg12067356	chr5	113428101	TSSK1B	distal_enhancer
cg14772344	chr3	3088562	IL5RA	GeneBody
cg04468797	chr10	37239457	ANKRD30A	GeneBody
cg02331407	chr8	53944265	RGS20	GeneBody
cg09023816	chr14	22538691
cg09069730	chr9	134627344	COL5A1	distal_enhancer
cg23206309	chr10	71811352	CDH23	distal_enhancer
cg10153921	chr5	139395483	PROB1	prox_enhancer	S_Shore
cg09425904	chr10	94062828	PLCE1	distal_enhancer
cg11352292	chr2	39505105	MAP4K3-DT	GeneBody
cg10052667	chr12	70258774	CNOT2	distal_enhancer
cg03542845	chr6	127920040	THEMIS	TSS1500
cg19986764	chr14	102067028
cg21190637	chr2	152513282	FMNL2	GeneBody
cg08212408	chr5	83827558	RNU4-11P	distal_enhancer
cg12792552	chr3	194128339
cg27127947	chr17	81000263			S_Shore;N_Shelf
cg02429476	chr5	100658021
cg04434008	chr7	138245760
cg11544537	chr10	48672512
cg12355031	chr11	118257739	MPZL2	GeneBody
cg20246030	chr22	42931911	PACSIN2	distal_enhancer
cg18742189	chr7	100861476	TRIP6	distal_enhancer
cg10411850	chr1	154501436	TDRD10	prox_enhancer	N_Shore
cg27397759	chr8	135829242
cg21752824	chr11	119783720
cg05153088	chr15	39521275	LOC105370784	TSS1500
cg12279162	chr19	45078489	GEMIN7	TSS1500	S_Shore;N_Shore
cg13588668	chr11	63940959	NAA40	prox_enhancer	S_Shore
cg00619939	chr1	8207024	RNU1-7P	prox_enhancer
cg22739343	chr3	81298665
cg22206951	chr20	59921821	SYCP2	GeneBody
cg21397403	chr18	25649695	RN7SL97P	distal_enhancer
cg23602619	chr18	57709309	ATP8B1	GeneBody
cg02839514	chr12	22472527	C2CD5	GeneBody
cg08266272	chr10	3537174	LOC105376360	GeneBody
cg06968271	chr2	32215252	SLC30A6	GeneBody
cg21768482	chr12	70691351	FAHD2P1	distal_enhancer
cg18800568	chr12	29785442	TMTC1	TSS1500	S_Shore
cg22671970	chr17	12108089	MAP2K4	GeneBody
cg01402281	chr1	150971988	CERS2;CERS2	TSS200;TSS1500	N_Shelf
cg00066584	chr1	2592900	PRXL2B;FAM213B	distal_enhancer;distal_enhancer	N_Shelf
cg06347427	chr10	5272686	LINC02561	prox_enhancer
cg18519255	chr5	158695504
cg22572062	chr10	17430356	ST8SIA6	GeneBody
cg12811285	chr1	160394076	LOC105371466	GeneBody
cg13916556	chr5	132020421	ACSL6	distal_enhancer
cg13869705	chr14	96487026	AK7	GeneBody
cg02432878	chr2	10954242	KCNF1	distal_enhancer
cg26427202	chr4	53377086	FIP1L1	prox_enhancer	N_Shore
cg20645472	chr7	13860157
cg21511881	chr16	53659939	RPGRIP1L	GeneBody
cg09615693	chr12	94177809	LOC124902988	TSS1500
cg18825357	chr1	59309671	FGGY	prox_enhancer
cg26521107	chr3	46876427	PTH1R	prox_enhancer
cg22262361	chr8	64617278	CYP7B1	GeneBody
cg17994077	chr12	101831109	GNPTAB	promoter	S_Shore
cg22366015	chr17	28137129	RPS29P22	other_regul_region
cg25028849	chr11	113447884	MIR4301	distal_enhancer
cg05724297	chr3	158102955	RSRC1	distal_enhancer	N_Shore;N_Shelf
cg09526522	chr9	32636000	TAF1L	TSS1500
cg07810521	chr5	27986838
cg09133808	chr3	134839067	EPHB1	GeneBody
cg27439971	chr16	1648272	CRAMP1	GeneBody
cg08733198	chr20	44246863	GDAP1L1	TSS1500
cg25185351	chr7	152365676	KMT2C	GeneBody	N_Shore
cg03973102	chr1	38926673	RHBDL2	GeneBody
cg08560606	chr12	93835452	CRADD	GeneBody
cg17888462	chr7	112450617	IFRD1;IFRD1;LOC128031837	TSS1500;exon1;exon1	Island
cg15297049	chr10	80208036	LINC00857	prox_enhancer	S_Shelf;S_Shore
cg13692024	chr19	38894389	SIRT2	TSS1500
cg22286760	chr12	55493921
cg05783030	chr16	31465218	ARMC5	GeneBody	S_Shore
cg25549549	chr20	44815170
cg23381998	chr1	88401398
cg22571060	chr5	143922081	HMHB1	distal_enhancer
cg06476699	chr17	64331017	RPL31P57	distal_enhancer
cg27033727	chr15	42178534	VPS39	GeneBody
cg25680990	chr14	101076785	LOC105370670	GeneBody
cg22539280	chr1	31902761	PTP4A2	distal_enhancer
cg22624217	chr2	194343458	LINC01821	prox_enhancer
cg18061611	chr11	34549317
cg00884342	chr1	167724052	MPZL1	prox_enhancer	S_Shore
cg15478863	chr16	68092029	NFATC3	GeneBody
cg10982344	chr9	4153087	GLIS3	prox_enhancer
cg17373310	chr4	13819656	LINC01182	prox_enhancer
cg07453344	chr1	7347016	CAMTA1-IT1	distal_enhancer
cg27216707	chr1	209077074	LOC107985255	GeneBody
cg03811164	chr1	225868230	TMEM63A	TSS1500
cg03622156	chr6	70184016	COL19A1	GeneBody
cg12368090	chr14	75127422	NEK9	TSS1500	S_Shore
cg02529309	chr4	75991230	SDAD1	TSS1500	S_Shore
cg21365584	chr12	881394	WNK1	GeneBody
cg13770898	chr9	75029330	C9orf41;CARNMT1	prox_enhancer;prox_enhancer	S_Shore
cg13967135	chr3	152122897	LINC02917	GeneBody
cg01362990	chr14	74711805	FCF1	TSS1500	N_Shore
cg13649415	chr3	46580247	LRRC2	promoter	S_Shelf
cg16313493	chr22	49715553
cg13422373	chr9	12773598	LURAP1L	TSS1500	N_Shore
cg16566373	chr16	49399658	C16orf78	distal_enhancer
cg22532847	chr10	91161565	PCGF5;PCGF5	TSS1500;exon1	N_Shore
cg24895619	chr20	2841421	PCED1A	prox_enhancer	S_Shore
cg03090828	chr7	84056153	SEMA3A	other_regul_region
cg13138848	chr14	83133042	RNU7-51P	distal_enhancer
cg04403381	chr14	51562899	FRMD6-AS2	distal_enhancer
cg27044931	chr17	5585106	NLRP1	prox_enhancer
cg15903936	chr11	74003733	UCP3	GeneBody
cg07657307	chr19	4077473	ZBTB7A	distal_enhancer
cg12902688	chr12	120592093
cg09761747	chr7	50711076	GRB10	distal_enhancer
cg14565071	chr19	35508706	DMKN	GeneBody
cg13953460	chr3	143414844	SLC9A9	GeneBody
cg21665241	chr6	40892567	LOC101929555	GeneBody
cg14288333	chr14	91257629	GPR68	GeneBody	S_Shelf
cg11517867	chr5	37326984	NUP155	GeneBody
cg02141531	chr16	84511527	TLDC1;MEAK7	distal_enhancer;distal_enhancer
cg23960169	chr3	197345533
cg04047674	chr12	16609330	LMO3	prox_enhancer
cg25850686	chr15	33865437	RYR3;AVEN	GeneBody;GeneBody
cg20793712	chr5	168430052	WWC1	GeneBody
cg18600776	chr11	78033235	KCTD14	other_regul_region
cg02849335	chr5	129120494	MIR4633	other_regul_region
cg24924431	chr5	98497662	CTBP2P4	distal_enhancer
cg23799378	chr3	133246513	TMEM108;TMEM108-AS1	GeneBody;GeneBody
cg20906587	chr3	9983470	EMC3	distal_enhancer
cg11630221	chr1	153353524	S100A9	other_regul_region
cg06850721	chr15	66429234	ATP5MFP6	distal_enhancer
cg05198875	chr3	86923134	VGLL3	distal_enhancer
cg09952508	chr7	16526628	LRRC72	promoter	Island
cg00966390	chr1	78053132	GIPC2	distal_enhancer
cg22430664	chr10	93516969	CEP55	GeneBody
cg22877178	chr20	57984909	LINC01742	other_regul_region
cg00560793	chr12	54019751	HOXC6;HOXC5;HOXC4	GeneBody;GeneBody;GeneBody	S_Shore
cg10589046	chr16	3461533	NAA60	GeneBody	S_Shelf
cg05028080	chr1	20708304	KIF17	other_regul_region	S_Shelf
cg23653715	chr2	215476467
cg11569318	chr1	103525835	RNPC3	prox_enhancer	Island
cg05446035	chr12	128118235	LINC02369;LINC02369;LINC02368	TSS200;TSS1500;exon1
cg08555627	chr1	35032531	ZMYM1	other_regul_region	S_Shore
cg06847608	chr7	111785350	DOCK4	prox_enhancer
cg10894152	chr4	105405643	PPA2	GeneBody
cg20254830	chr6	116012483	FRK	GeneBody
cg08367461	chr16	23480769	GGA2	GeneBody
cg13888706	chr4	72899398	RNU4ATAC9P	distal_enhancer
cg16163065	chr5	52853946	ITGA1	GeneBody
cg24799508	chr1	55216598	MIR4422HG;USP24;LOC100507634	TSS1500;TSS1500;exon1	S_Shore
cg05616021	chr1	182589233	RNASEL	promoter
cg15575261	chr6	20575903	CDKAL1	distal_enhancer
cg26769169	chr6	21381290
cg24104456	chr11	73263015	P2RY6	prox_enhancer	N_Shore
cg15365855	chr16	10511858	RNU6-633P	distal_enhancer
cg26831191	chr19	45407286	CD3EAP;POLR1G	prox_enhancer;prox_enhancer	S_Shelf;S_Shore
cg02811412	chr13	64446638	LINC00355	promoter
cg12361830	chr15	39335347	LOC105370777	GeneBody
cg06668837	chr6	3427887	SLC22A23	distal_enhancer
cg05273817	chr3	15002433	NR2C2	GeneBody
cg17575255	chr5	44388631	FGF10-AS1	promoter
cg13122917	chr19	18248283	PDE4C	promoter
cg18824973	chr11	113313307	TTC12-DT	prox_enhancer	N_Shore
cg18963693	chr12	49422717	SPATS2	GeneBody
cg17436053	chr6	138032807	RPSAP42	distal_enhancer
cg15248473	chr10	75273060	ZNF503-AS1	prox_enhancer
cg16023637	chr2	84840620	TRABD2A	GeneBody
cg24073442	chr6	112041089	CCN6;WISP3	distal_enhancer;distal_enhancer
cg01223475	chr10	119780959	INPP5F	exon1
cg25756531	chr21	42249598	ABCG1	GeneBody
cg24722777	chr4	40842525	APBB2	distal_enhancer
cg13529259	chr9	27102421	LOC124902134	TSS1500
cg02189691	chr11	83462267	DLG2	GeneBody
cg05147616	chr15	76354830	SCAPER	GeneBody
cg25133100	chr17	29524689	ABHD15-AS1	distal_enhancer
cg22247965	chr15	25215388	SNORD115-25;SNORD115-25	TSS200;TSS1500
cg04214995	chr2	27280981	TRIM54	prox_enhancer
cg02530971	chr2	46942096	MCFD2	promoter	S_Shore
cg18977021	chr5	43038614	ANXA2R	prox_enhancer	S_Shore;N_Shore;N_Shelf;N_Shelf
cg20431069	chr10	67803301	RNU6-1250P	distal_enhancer
cg21620879	chr5	33888762	RNU6-923P	prox_enhancer	N_Shelf
cg06362176	chr9	124286349	NEK6;NEK6;NEK6	TSS200;TSS1500;exon1
cg17142477	chr2	60383222	MIR4432HG;MIR4432HG	TSS200;TSS1500
cg27600383	chr6	113433983	LINC02518	prox_enhancer
cg08787030	chr5	98468000	MTCO1P24	distal_enhancer
cg10010600	chr1	153989540	RPS27	prox_enhancer	N_Shore
cg11075467	chr11	73263669	P2RY6	other_regul_region	N_Shore
cg26652535	chr2	232937467	NGEF	other_regul_region
cg01396482	chr1	150551928	MIR4257	promoter	S_Shelf
cg16447942	chr11	64226575	NUDT22	prox_enhancer	S_Shore;N_Shelf
cg19772922	chr21	41402498	MX2	GeneBody
cg15167311	chr14	29912061	PRKD1	distal_enhancer
cg15299288	chr2	96631589	KANSL3;KANSL3	TSS200;TSS1500
cg00582644	chr1	26004958	LOC124900433	TSS1500
cg03496231	chr10	86380512			S_Shelf
cg20424211	chr3	194312945	LINC00887	promoter	N_Shelf
cg24378992	chr19	30718972	LOC105372354	GeneBody	N_Shore
cg16024603	chr11	11841061	USP47	prox_enhancer	N_Shore
cg08212576	chr13	38062699	HSPD1P9	other_regul_region
cg10042327	chr19	54365039	LAIR1	promoter
cg05961089	chr3	188270597	LPP	GeneBody
cg20309646	chr5	81751036	SSBP2;SSBP2;SSBP2	TSS200;TSS1500;exon1	Island
cg27442221	chr5	60417261	PDE4D	GeneBody
cg09194747	chr11	75301616	ARRB1	GeneBody
cg06934227	chr10	102213731	ELOVL3	other_regul_region
cg27245649	chr13	42039566	DGKH	prox_enhancer	N_Shore
cg08623343	chr20	6736636	LINC01713	prox_enhancer
cg02880629	chr1	109740653	GSTM3	promoter	Island
cg15338098	chr12	55727186	CD63	promoter	N_Shore
cg09649897	chr16	14374249
cg10908167	chr5	62145745
cg01863693	chr10	68292446	PBLD	GeneBody
cg26860122	chr13	113484401	RNU1-16P	distal_enhancer
cg17281975	chr16	28623709	SULT1A1	promoter	Island
cg12810395	chr10	45651237	ZFAND4	GeneBody
cg15261508	chr14	88159886	LOC105370612	TSS1500
cg24164840	chr1	16978392	MFAP2	prox_enhancer	N_Shore
cg26629534	chr4	94252129	SMARCAD1	TSS1500
cg14013452	chr10	94370724	NOC3L	distal_enhancer
cg10569617	chr7	2589773	IQCE	GeneBody	N_Shelf
cg12151015	chr12	101617070	LOC105369938	TSS1500
cg27484621	chr18	6788201	ARHGAP28	GeneBody
cg06022940	chr17	64465447	MILR1	GeneBody
cg06557733	chr3	114276855
cg07192344	chr2	27357892	GTF3C2	TSS1500	S_Shore
cg21927715	chr8	91939482
cg18041976	chr17	3127724	OR1G1;OR1G1	TSS200;TSS1500
cg05456810	chr9	35526340	RUSC2	GeneBody
cg07227060	chr21	32495097	EXOSC3P1	prox_enhancer
cg06244272	chr1	175969705	MIR1843;SCARNA3	TSS1500;TSS1500
cg26153922	chr4	113341724	ANK2	GeneBody
cg10716263	chr14	31270523	Y_RNA	distal_enhancer
cg06970545	chr1	153670312	ILF2	GeneBody	N_Shore
cg13316321	chr8	61878353
cg02627766	chr2	218952333	KRT8P30	other_regul_region
cg06737670	chr12	76878167	LOC124902971;LOC124902971	TSS200;TSS1500	N_Shore
cg16979263	chr10	14073715	LOC101928453	TSS1500
cg13703698	chr13	51563946
cg11805806	chr12	14717125	GUCY2C	other_regul_region
cg27156840	chr18	66952047
cg26895768	chr3	189132561	TPRG1	distal_enhancer
cg08659103	chr5	144596969	RN7SKP246	other_regul_region	N_Shore
cg26552913	chr6	143057869	AIG1	TSS1500	N_Shelf
cg10336938	chr6	158546165	TMEM181	distal_enhancer
cg10897365	chr1	235120618	SNORA14B	other_regul_region
cg06153087	chr12	50213594	LIMA1	GeneBody
cg23856600	chr5	10560028			N_Shelf
cg07328369	chr9	21413719	IFNA8	other_regul_region
cg01367204	chr19	12887600	KLF1	prox_enhancer	S_Shore
cg22931820	chr6	170150672	LOC101929614	GeneBody
cg22667205	chr17	61002591	RPL23AP74	distal_enhancer
cg03088873	chr7	85021519	SEMA3D	GeneBody
cg23206194	chr2	21650884	AC009411.1	prox_enhancer
cg26858470	chr8	143411298	MAFA-AS1	GeneBody	S_Shelf
cg08437869	chr14	34966538	SRP54	distal_enhancer
cg11957516	chr8	109603636	SYBU	distal_enhancer
cg05028569	chr7	123455145	IQUB	GeneBody
cg22202022	chr3	16634153	DAZL	distal_enhancer
cg09134993	chr4	139750580	MGST2;MAML3	GeneBody;GeneBody
cg16195153	chr7	26353799	SNX10	other_regul_region
cg08693847	chr5	149513264	CSNK1A1	GeneBody
cg02834887	chr12	50298244
cg11004920	chr1	147561301	BCL9	other_regul_region
cg19672806	chr5	173463400	LOC105377732	GeneBody
cg12053796	chr5	59217620	PDE4D	prox_enhancer
cg03634125	chr4	173177114	GALNT7-DT	distal_enhancer
cg21413452	chr18	74292108	CYB5A	promoter	Island
cg12227863	chr11	56291459	OR8H1	GeneBody
cg18786809	chr17	78921058	TIMP2	prox_enhancer	N_Shelf
cg23507744	chr1	33478247	ZSCAN20	GeneBody
cg08757828	chr11	68870632	LINC02701	promoter
cg03383322	chr3	123375803	ADCY5	distal_enhancer
cg07221279	chr17	59766622	RP11-619I22.1	distal_enhancer
cg16041704	chr15	88538714	DET1	distal_enhancer
cg25324494	chr14	32680036	MTCO1P2	distal_enhancer
cg11577286	chr8	132761498	TMEM71	prox_enhancer
cg12117636	chr6	24714718	C6orf62	distal_enhancer
cg07918171	chr12	50002749	RACGAP1	GeneBody
cg08500808	chr17	4114379	LOC124904128	TSS1500
cg14462572	chr1	30822928			N_Shore
cg23362108	chr11	57542500	SMTNL1	GeneBody
cg09239667	chr6	42927631	CNPY3	TSS1500	N_Shore
cg08025652	chr19	2093306	MOB3A	distal_enhancer	N_Shelf;N_Shelf
cg08894816	chr7	141947537	CLEC5A	TSS1500
cg11047746	chr17	49374374	ZNF652-AS1	GeneBody
cg24017742	chr5	24354680
cg16133636	chr18	9851626	RNA5SP449	distal_enhancer
cg11651790	chr3	67804391	SUCLG2-DT	distal_enhancer
cg09327399	chr20	18698839	DTD1-AS1;DTD1-AS1	TSS200;TSS1500
cg19524597	chr14	55304077	CHMP4BP1	distal_enhancer
cg18271194	chr19	2935633	ZNF77	GeneBody
cg03761670	chr7	88292016	AC003991.3	distal_enhancer
cg05615891	chr1	220688996	C1orf115	TSS1500	N_Shore
cg22908872	chr14	75935267	TTLL5	GeneBody
cg19385711	chr19	1978278	CSNK1G2	GeneBody	S_Shelf;N_Shore;N_Shelf
cg15061656	chr5	76607725	IQGAP2	TSS1500
cg26929537	chr4	139013683	LOC105377448	TSS1500	N_Shore
cg12485323	chr19	55301313	BRSK1	GeneBody	N_Shore;N_Shelf
cg17105935	chr5	105393129	LOC105379110;LOC105379110	TSS200;TSS1500
cg22943795	chr1	15171497	TMEM51;TMEM51-AS2	GeneBody;GeneBody
cg03526356	chr1	17044881	SDHB	GeneBody
cg13561996	chr8	42770035	CHRNA6	TSS1500
cg19547217	chr2	230592945	RNU6-451P	distal_enhancer
cg23994292	chr11	92766970	FAT3	GeneBody
cg06649081	chr14	39484269	LOC112267899	exon1
cg12517117	chr7	84336432	SEMA3A	distal_enhancer
cg03717922	chr2	160394268	MIR4785	distal_enhancer
cg17057085	chr17	10764891	TMEM220-AS1	other_regul_region
cg06462301	chr5	56911176	SETD9	GeneBody	S_Shore
cg19189151	chr18	48137395	ZBTB7C	TSS1500	S_Shore
cg08233910	chr6	122471493	SERINC1	prox_enhancer	N_Shore
cg02292901	chr10	10959725	CELF2	GeneBody
cg00541802	chr3	52360047	PPP2R5CP	other_regul_region
cg20816056	chr11	76041227	UVRAG	GeneBody
cg03059052	chr19	6850021	VAV1	distal_enhancer
cg02425145	chr5	41844642	OXCT1	TSS1500
cg11791531	chr12	78179580	PRXL2AP1	distal_enhancer
cg10395069	chr6	163730611
cg24023082	chr19	6393237	GTF2F1	promoter	Island
cg04058516	chr19	48962586			N_Shelf
cg20562009	chr15	68874984
cg05753684	chr2	178749016	TTN	GeneBody
cg17286521	chr4	70430324	MUC7	other_regul_region
cg12567063	chr11	60055423	MS4A3	prox_enhancer
cg16209909	chr8	2139647	MYOM2	GeneBody
cg05684154	chr20	49966054	RNU6-147P	distal_enhancer
cg03805434	chr2	172398675
cg00950421	chr2	207798309	FZD5	other_regul_region
cg07412570	chr1	6132358	CHD5	GeneBody	S_Shelf
cg19214435	chr17	58660130	RNU1-108P	distal_enhancer	S_Shore;N_Shore
cg02520934	chr19	1921943	SCAMP4	distal_enhancer	S_Shelf;S_Shelf;S_Shore;N_Shelf
cg24935992	chr19	2449298	LMNB2	distal_enhancer
cg09343410	chr10	84054761	HMGN2P8	other_regul_region
cg23986918	chr2	178284865	OSBPL6	prox_enhancer
cg14206562	chr7	54329751	LINC01445	TSS1500
cg00235907	chr20	4471168	LOC124904862	TSS1500
cg00373031	chr1	161233004	NR1I3	distal_enhancer
cg21308251	chr7	114799653	MDFIC	distal_enhancer
cg01701850	chr7	95718870	DYNC1I1	distal_enhancer
cg12955676	chr4	150311122	LRBA	GeneBody
cg10844318	chr4	70839333	GRSF1	prox_enhancer	Island
cg07871526	chr19	45323152	CKM	TSS1500	N_Shore
cg00152315	chr17	36543448	GGNBP2	prox_enhancer	N_Shore
cg24351128	chr12	7131276	RBP5	TSS1500
cg15322562	chr18	28036688	CDH2	promoter
cg27589676	chr11	86070002	PICALM	promoter	S_Shore
cg22887246	chr1	205542480
cg21685099	chr16	70267905	RN7SL279P	other_regul_region
cg25013591	chr12	102957473	ASCL1	promoter	Island;S_Shore
cg01314340	chr6	125374356	LOC102723341	GeneBody
cg27527221	chr5	150101254	Y_RNA	other_regul_region
cg02472077	chr7	40709293	LOC105375243	exon1
cg16740064	chr3	35296824	RNU6-243P	distal_enhancer
cg03825789	chr8	102550782	LOC105375684;ODF1;LOC105375684	TSS200;TSS1500;TSS1500
cg02118325	chr1	1735383	SLC35E2A	GeneBody	N_Shelf
cg14040985	chr7	12674966	LOC105375157	GeneBody
cg21335655	chr6	126778527
cg13346210	chr15	40039533	SRP14;SRP14-DT	TSS1500;exon1	S_Shore
cg20951694	chr3	120526631	RPL34P9	distal_enhancer
cg23189106	chr7	131244316	MKLN1	GeneBody
cg23322244	chr20	39271419
cg09264334	chr12	64575474	LOC124903098;LOC124903098	TSS200;TSS1500
cg22263514	chr1	162548368	UQCRBP2	distal_enhancer
cg16089678	chr8	98646853	ATP5PFP3	distal_enhancer
cg22724359	chr5	17684259
cg17519775	chr11	33379757	KIAA1549L	GeneBody	S_Shelf
cg13479445	chr14	38098765
cg24126670	chr8	22567219	SORBS3	GeneBody	S_Shore
cg08089183	chr20	58072131
cg18495443	chr2	8727394	KIDINS220	GeneBody
cg18166300	chr11	44542280
cg09134152	chr2	9103373	LOC105373414	exon1
cg16240779	chr6	36154456	MAPK13	distal_enhancer
cg00985472	chr10	99731873	COX15	prox_enhancer	N_Shore
cg14559537	chr13	76856229
cg05061672	chr5	96247737	RP11-254I22.2	promoter
cg22020052	chr6	87707302	AKIRIN2	distal_enhancer
cg26170676	chr22	27128857
cg01160628	chr1	100895260	EXTL2	promoter	Island;N_Shore
cg05852621	chr7	95577363	PDK4	distal_enhancer
cg17280138	chr16	83968122	NECAB2	promoter	Island;S_Shelf
cg22528852	chr4	108272066	LEF1-AS1	distal_enhancer
cg21291476	chr16	24771933	TNRC6A	distal_enhancer
cg05033729	chr10	67072556	CTNNA3;LRRTM3	GeneBody;GeneBody
cg16424562	chr11	44604321	CD82-AS1	prox_enhancer
cg20850323	chr1	10418760	PGD	GeneBody
cg06892384	chr5	85375920
cg06069824	chr3	197949184	IQCG	prox_enhancer
cg12899199	chr20	13659800	TASP1	distal_enhancer
cg14302579	chr6	32385435	C6orf10;TSBP1	promoter;promoter
cg11036058	chr6	104595569
cg19213752	chr13	113415403	ADPRHL1	distal_enhancer	S_Shelf;S_Shore
cg13075290	chr12	288924	KDM5A	GeneBody
cg14935012	chr17	76453724	UBE2O;AANAT	TSS1500;exon1	S_Shore
cg03659485	chr22	42609101	POLDIP3	distal_enhancer
cg05661967	chr14	24160336	IRF9	TSS1500
cg08885947	chr1	154552855	UBE2Q1-AS1	prox_enhancer
cg19133594	chr16	68470661	Y_RNA	distal_enhancer
cg00722394	chr2	122389963	LOC105373592	GeneBody
cg20576936	chr19	11596530	ZNF627	prox_enhancer	N_Shore
cg25709892	chr4	52747143	LOC124900185	TSS1500	N_Shelf
cg02873419	chr15	52252939	MIR1266	distal_enhancer
cg14168775	chr3	170037066	GPR160	TSS1500	N_Shore
cg05932192	chr3	185549268	LIPH	distal_enhancer
cg02263051	chr18	3811216	LOC124904368;LOC124904368	TSS200;TSS1500
cg26708825	chr7	25733105	LINC03007	GeneBody
cg25913779	chr7	47763297	LINC00525	prox_enhancer
cg07691827	chr2	148978914	KIF5C	prox_enhancer
cg26384439	chr6	33721174	UQCC2	distal_enhancer
cg04693137	chr6	110938263
cg21622139	chr15	68295550	FEM1B	GeneBody
cg00984001	chr3	150720693	SNRPCP3	promoter
cg03361738	chr9	104923444	ABCA1	GeneBody	N_Shelf
cg17382393	chr7	4951359	MMD2	GeneBody
cg05059158	chr5	90409843	CETN3	promoter	S_Shore;N_Shore
cg15562116	chr5	67619654
cg06321989	chr15	58555468	LIPC	GeneBody
cg03301163	chr12	31395190	DENND5B	GeneBody
cg14641818	chr19	19865238	ZNF253	TSS1500
cg02041575	chr17	40358673	GJD3-AS1	prox_enhancer
cg12439903	chr18	8717701	SOGA2;MTCL1	prox_enhancer;prox_enhancer
cg13306795	chr6	52420335	EFHC1	promoter	Island
cg25251985	chr1	66481366	SGIP1	promoter
cg23483120	chr2	99406429	REV1	GeneBody
cg23555872	chr18	51153753	SRSF10P1	distal_enhancer
cg22552433	chr15	31070613	TRPM1	GeneBody
cg14786403	chr10	70535269	YY1P1	distal_enhancer
cg22565550	chr2	233084532	INPP5D	distal_enhancer
cg06677251	chr9	135467626	PPP1R26-AS1	GeneBody
cg15220999	chr19	22427598
cg22502977	chr3	9151364	SRGAP3-AS2	distal_enhancer
cg08376940	chr5	172568434	LINC01944	distal_enhancer
cg13456534	chr4	185634435	SORBS2	other_regul_region
cg13048323	chr12	49885275	LINC02395	distal_enhancer
cg25451688	chr3	62262807	PTPRG;PTPRG-AS1	GeneBody;GeneBody
cg26928613	chr14	22867379
cg20141502	chr16	28911070	RABEP2	distal_enhancer
cg06903889	chr1	15340644	LOC124903851	exon1
cg22328476	chr4	37604510	RELL1	GeneBody
cg17283160	chr2	130922406	ARHGEF4	GeneBody
cg26691849	chr7	50300622	IKZF1	distal_enhancer	N_Shelf
cg21192832	chr11	70934318	SHANK2	GeneBody
cg07052609	chr20	25442941	GINS1	GeneBody
cg01355256	chr1	145728079	CD160	GeneBody
cg20869070	chr10	72729703	MCU	GeneBody
cg18631465	chr2	84844162	TRABD2A	GeneBody
cg08873966	chr9	113458876	RGS3	GeneBody
cg03581738	chr8	90606308	LINC01030	TSS1500
cg04507312	chr1	10298883	KIF1B	GeneBody
cg25973583	chr7	30145851	MTURN	promoter
cg09312287	chr22	24607446	GGT1	distal_enhancer
cg16527288	chr14	50396258	CDKL1	exon1	N_Shore
cg05685613	chr4	26320493	RBPJ	TSS1500	S_Shore;Island
cg25038184	chr18	9884452
cg21408251	chr11	67605394	NDUFV1-DT	GeneBody	N_Shore
cg13049556	chr17	73370062	CDC42EP4	distal_enhancer
cg21417178	chr11	41855363	LOC105376639	GeneBody
cg05009094	chr1	185265533	Y_RNA	other_regul_region
cg17006807	chr22	31753470	DEPDC5	TSS1500	S_Shelf;N_Shore
cg07458226	chr2	111987850	MERTK	GeneBody
cg20182956	chr22	33573576	LARGE;LARGE1	prox_enhancer;prox_enhancer
cg12704227	chr15	48866431	SHC4	GeneBody
cg17226148	chr6	159809045	PNLDC1	GeneBody
cg17285458	chr17	7080491	CLEC10A	promoter
cg10655682	chr19	4567165	SEMA6B	distal_enhancer	S_Shore
cg12551875	chr14	69638350	SUSD6	GeneBody
cg21260639	chr17	55750248	PCTP	prox_enhancer	N_Shore
cg07052403	chr19	57457387	VN1R1	TSS1500
cg17476952	chr7	152202253	YBX1P4	distal_enhancer
cg02832476	chr2	153337013	GALNT13	GeneBody
cg12553968	chr11	64779281	SF1-DT	prox_enhancer	S_Shore
cg24445641	chr3	41900864	ULK4	GeneBody
cg17598545	chr17	57289878	MSI2	distal_enhancer
cg08216382	chr19	51628359	SIGLEC5	distal_enhancer
cg00300063	chr2	30186009	SNORA10B	prox_enhancer
cg25918505	chr1	11761683	C1orf167	promoter	N_Shore
cg13131930	chr10	120885756	WDR11	GeneBody
cg09362033	chr20	49725002	RN7SL197P	distal_enhancer
cg14922325	chr17	68310396	ARSG	distal_enhancer
cg00371383	chr1	240313292	FMN2	GeneBody
cg10651616	chr5	55024806	GZMK	prox_enhancer
cg08393089	chr19	16248625
cg14544679	chr16	54038085	FTO-IT1	TSS1500
cg17294510	chr20	45561263	WFDC8	GeneBody
cg24822465	chr6	153099725	RGS17	GeneBody
cg26767560	chr11	780570	LOC124900301;GATD1-DT	GeneBody;GeneBody	S_Shelf
cg08246857	chr4	23779513	LOC105374527	GeneBody
cg18119171	chr1	234261582	SLC35F3	GeneBody
cg24869651	chr15	72242742	PARP6	GeneBody
cg15995018	chr11	8911393	AKIP1	promoter	Island
cg15170766	chr14	69105408	DDX18P1	distal_enhancer
cg11165652	chr10	11822449	PROSER2	prox_enhancer	N_Shore
cg19801883	chr12	11556614	LOC124902877	TSS1500
cg02569850	chr16	75093112	ZNRF1	GeneBody
cg18569472	chr1	156728088	ISG20L2	prox_enhancer	N_Shore
cg06727305	chr15	36757597	C15orf41;CDIN1	distal_enhancer;distal_enhancer
cg07292720	chr18	9648958	LINC02856	distal_enhancer
cg24282294	chr8	143245833	ZFP41	prox_enhancer	N_Shore
cg22613356	chr15	42891908	TTBK2	distal_enhancer
cg24759540	chr6	112269327	LAMA4	distal_enhancer
cg14918565	chr12	128592265	TMEM132C	GeneBody
cg01994425	chr14	59871291	RTN1	prox_enhancer	S_Shore
cg05098869	chr21	42315825	TFF3	TSS1500
cg27505633	chr6	108694066	FOXO3	distal_enhancer
cg18655894	chr7	44108923	AEBP1	prox_enhancer	N_Shelf
cg10419448	chr2	58427739	LINC01122	promoter	N_Shore
cg21396482	chr10	113678151	CASP7	TSS1500	N_Shore
cg12896404	chr17	29048422	PIPOX	GeneBody
cg23715200	chr7	6628218	ZNF316	distal_enhancer
cg00661875	chr2	15681710
cg09670117	chr2	5556198	LOC124905950;LOC124905950	TSS200;TSS1500
cg22537470	chr3	148076312	LINC02032	prox_enhancer
cg22393878	chr20	5961916	Y_RNA	distal_enhancer
cg10886383	chr3	125335921	ZNF148	GeneBody
cg11014561	chr12	18695515	PIK3C2G;PLCZ1	GeneBody;GeneBody
cg20241535	chr19	49923384	ATF5	distal_enhancer
cg12028331	chr1	48572789	AGBL4	GeneBody
cg03860851	chr13	114179205	CFAP97D2	promoter
cg24391219	chr15	43792810	SERF2;SERF2-C15ORF63	GeneBody;GeneBody	Island
cg25048027	chr3	142029196	TFDP2	prox_enhancer
cg20053447	chr6	96561792	FHL5	TSS1500
cg10612806	chr15	78527491	HYKK	GeneBody
cg21631022	chr16	66879813	PDP2	prox_enhancer	N_Shore
cg01142378	chr11	86816509	MOB4P2	distal_enhancer
cg01466435	chr12	90937349	LINC00615	GeneBody
cg02467449	chr17	81914442	SIRT7	GeneBody	S_Shelf;N_Shelf
cg10857794	chr7	32917081	RP9P	GeneBody
cg07810455	chr13	46079915	CPB2	distal_enhancer
cg08661688	chr7	34209343
cg15608194	chr10	114726843	PPIAP19	distal_enhancer
cg15709572	chr2	195468838
cg21762957	chr6	143043670
cg20487212	chr7	103632147	RN7SKP86	distal_enhancer
cg13982568	chr5	131170474	LYRM7	TSS1500	N_Shore
cg03516796	chr12	8235412	LINC02449;LINC02449	TSS200;TSS1500
cg04596067	chr2	2022837	MYT1L	GeneBody
cg24207671	chr11	3220636	MRGPRG	prox_enhancer	S_Shore
cg07453715	chr3	173993373	RN7SKP234	distal_enhancer
cg12556057	chr13	23268638	SDAD1P4	prox_enhancer
cg21365517	chr8	127478230	CASC8	GeneBody
cg07563020	chr2	43158092
cg08178694	chr5	79637359	TENT2	GeneBody
cg09396089	chr6	33943330
cg04561511	chr20	25698041	ZNF337	TSS1500	S_Shore
cg03741366	chr4	88242552
cg00794284	chr1	109356114	SORT1	distal_enhancer
cg17287013	chr10	101380115	RNU2-59P	distal_enhancer
cg23103018	chr2	153943964	GALNT13	GeneBody
cg27610449	chr7	132704127	FLJ40288	GeneBody
cg22777490	chr8	140764693	PTK2	GeneBody
cg11742016	chr4	42485547	ATP8A1	GeneBody
cg04409065	chr8	86703575	RP11-386D6.1	promoter
cg05204095	chr12	62265141	USP15	distal_enhancer
cg27349052	chr5	142703525
cg02056404	chr5	88968178	MEF2C-AS1	GeneBody
cg20650484	chr6	55326746	GFRAL	TSS1500
cg20496561	chr7	44049740	MIR6837	distal_enhancer
cg17060838	chr2	36561666	FEZ2	distal_enhancer
cg24078653	chr7	131088565	LINC-PINT	distal_enhancer
cg09176736	chr20	3798937	CDC25B	TSS1500	S_Shelf;S_Shelf
cg13443601	chr12	116126305	MIR620	distal_enhancer
cg16389203	chr1	193769791	RPL23AP22	distal_enhancer
cg15907018	chr2	209682864	MAP2	distal_enhancer
cg21180010	chr4	170890534
cg11157260	chr4	176668251	HAFML	GeneBody
cg05503766	chr12	122619573	KNTC1	GeneBody
cg14901029	chr7	30971187	GHRHR	GeneBody
cg03182073	chr6	124121091	NKAIN2	GeneBody
cg14329468	chr9	130043382	FNBP1	promoter	Island
cg15142796	chr3	131500609	MRPL3	GeneBody	N_Shelf
cg06218215	chr19	43405009	TEX101	GeneBody	N_Shelf
cg09692431	chr1	153977810	JTB;JTB-DT	promoter;promoter	Island
cg27297893	chr2	3131305	LOC107985840	GeneBody
cg08368700	chr9	35828765	FAM221B	promoter	Island
cg05156192	chr10	25394143	GPR158	GeneBody
cg26543347	chr1	67535595	RNU6-1031P	distal_enhancer
cg27028475	chr5	169686215	DOCK2	distal_enhancer
cg12892496	chr11	5819207	OR52N2	GeneBody
cg20839080	chr18	55510660	TCF4	exon1
cg12533642	chr16	11351147	LOC105371082	TSS1500
cg25018596	chr12	121619850
cg00562801	chr19	45764743			N_Shelf;N_Shelf
cg05709091	chr9	111370677	ECPAS	GeneBody
cg03408911	chr4	109730228	PLA2G12A;PLA2G12A	TSS200;TSS1500	S_Shore
cg10473171	chr5	107615539	EFNA5	distal_enhancer
cg12775062	chr1	208235020	PLXNA2	distal_enhancer
cg02408668	chr2	9548397	ADAM17	GeneBody
cg03799094	chr17	40986540	KRT40	GeneBody
cg09645895	chr6	63683625	PHF3	GeneBody
cg16878144	chr18	13641474	LDLRAD4	TSS1500	N_Shore
cg25863732	chr14	95670245	TCL6	promoter
cg17803787	chr1	179201159	LOC124900429	TSS1500
cg03438637	chr2	133818362
cg26377858	chr15	51884380	Y_RNA	other_regul_region
cg24047897	chr19	23116068	ZNF730	TSS1500	N_Shore
cg13556920	chr18	10708335	PIEZO2	GeneBody
cg13095756	chr6	134256609	SGK1	GeneBody
cg25454657	chr5	95906686	ELL2	GeneBody
cg16965684	chr17	43907997	MPP2	TSS1500	S_Shore
cg02786732	chr10	5906324	FBH1	GeneBody
cg08351473	chr3	31565498	STT3B	distal_enhancer
cg12939236	chr15	40103275	BMF	distal_enhancer
cg00596638	chr3	123207056	SEC22A	exon1
cg17203597	chr12	93526980
cg17983891	chr2	99141488	TSGA10	promoter	Island
cg02996045	chr5	147056247	PPP2R2B	prox_enhancer
cg13006926	chr7	90689051	CDK14	distal_enhancer
cg21882791	chr11	1566081	DUSP8	promoter
cg07978287	chr21	43717602	PDXK	prox_enhancer	N_Shore
cg22698611	chr4	147880808	ARHGAP10	GeneBody
cg26372926	chr12	12819453	DDX47	distal_enhancer
cg27211533	chr5	95653575	SPATA9;RFESD	GeneBody;GeneBody
cg23491746	chr1	37202113
cg15371739	chr7	123602854	ASB15	prox_enhancer
cg27182240	chr6	35780014	CLPSL1	other_regul_region	S_Shelf
cg23988929	chr11	37003734
cg27237086	chr19	40628081	LTBP4	GeneBody	S_Shelf;S_Shore;N_Shore
cg01754534	chr2	1580352
cg08887302	chr22	49837894	LOC105377205	GeneBody
cg16681731	chr15	77525445	LOC101929457;LOC101929457	TSS200;TSS1500
cg25647592	chr11	67460008	CABP4	distal_enhancer
cg01560103	chr11	691743	DEAF1	GeneBody	N_Shelf
cg07114271	chr2	227327890	MFF	prox_enhancer	S_Shelf
cg11012484	chr13	41025537	ELF1	distal_enhancer
cg18769929	chr8	129216841	LINC00977	GeneBody
cg15764983	chr10	128320239	LOC124902558;LOC124902558	TSS200;TSS1500
cg03554892	chr4	4386378	NSG1	promoter	Island
cg14147847	chr9	114806184	TNFSF15	promoter
cg18066504	chr5	36725466	SLC1A3-AS1	TSS1500
cg23935219	chr16	29859657	CDIPT	GeneBody	N_Shelf
cg01388237	chr3	10132154	LOC124906357	TSS1500
cg19310228	chr4	177830686	LINC01098;LINC01099	GeneBody;GeneBody
cg25847416	chr8	102125123	NCALD	promoter	S_Shore
cg04453628	chr8	41545209	GPAT4-AS1	GeneBody
cg27333830	chr12	48096934	SENP1	distal_enhancer
cg11714647	chr21	27587135	LINC01673	distal_enhancer
cg19849223	chr5	173469073	LOC105377732	GeneBody
cg22466032	chr22	24285342	SPECC1L-ADORA2A	distal_enhancer
cg06918768	chr4	183920767	STOX2	distal_enhancer
cg12939199	chr16	11965193	TNFRSF17	promoter
cg15031351	chr18	9870017	PIGPP4	distal_enhancer
cg25546362	chr6	132607635	TAAR3P	prox_enhancer
cg17136324	chr14	96268752	LOC124903375;LOC124903375	TSS200;TSS1500
cg01126993	chr2	39492570	MAP4K3-DT	GeneBody
cg00886088	chr2	131120758	PLEKHB2	prox_enhancer
cg23168977	chr18	8049305	PTPRM	GeneBody
cg25027450	chr20	18224984
cg20963307	chr15	45586952	BLOC1S6	prox_enhancer	N_Shore
cg24464795	chr16	2206178	MLST8	prox_enhancer	S_Shore
cg09062977	chr20	49534501	PTGIS	distal_enhancer
cg23539484	chr5	75358686	HMGCR	GeneBody
cg06897683	chr9	116319144	PAPPA;PAPPA-AS2	GeneBody;GeneBody
cg11041250	chr6	151198996	RP1-297M16.2	other_regul_region
cg21055739	chr2	230794185	RNU6-268P	distal_enhancer
cg17688317	chr12	57535983	DCTN2	distal_enhancer
cg19186111	chr16	22092028	VWA3A	TSS1500
cg12491837	chr8	139914680	TRAPPC9;LOC105375781	GeneBody;GeneBody
cg05251342	chr4	26077149	LINC02357	distal_enhancer
cg15884383	chr3	114093973
cg26955473	chr1	164767539	PBX1-AS1	distal_enhancer
cg14226122	chr1	169894074	SCYL3	promoter	S_Shore
cg05802768	chr9	97922674	TRMO;TRMO	TSS200;TSS1500	Island
cg18100976	chr8	22589224	PDLIM2	promoter
cg21655128	chr7	121015704	CPED1	distal_enhancer
cg15214459	chr13	94173668	GPC6-AS1	distal_enhancer
cg16419211	chr3	50503937	CACNA2D2	TSS1500	Island
cg03810086	chr9	136523963	MIR4673	distal_enhancer	S_Shore;N_Shelf
cg09831645	chr6	87407592	CFAP206	TSS1500	N_Shore
cg21929723	chr6	7647656	RPL29P1	distal_enhancer
cg09049889	chr8	47131968	LOC107986885	exon1	N_Shore
cg24678853	chr15	78981728	RASGRF1;LOC100129540	GeneBody;GeneBody
cg17109198	chr14	24422441	KHNYN	distal_enhancer
cg14572817	chr12	23560674	SOX5	GeneBody
cg01020128	chr7	123773648	RNU6-11P	distal_enhancer
cg01382678	chr1	149071910	NBPF9	GeneBody
cg24653934	chr21	34561305	RCAN1	GeneBody
cg23599125	chr2	47330020	EPCAM-DT	GeneBody
cg10145526	chr4	672466	ATP5ME	GeneBody	N_Shore
cg21935595	chr17	15943722	ADORA2B	TSS1500	N_Shore
cg26508449	chr3	38555592	SCN5A	GeneBody
cg13050039	chr16	89593895	CPNE7	distal_enhancer	N_Shore
cg08335116	chr12	103669524	STAB2	TSS1500
cg19399473	chr5	129384866	MIR4460	distal_enhancer
cg20336973	chr15	45003957	RNU1-78P	prox_enhancer
cg18960370	chr1	94250481	ARHGAP29-AS1	distal_enhancer	S_Shelf
cg03060184	chr19	51754393	FPR1	distal_enhancer
cg26819180	chr6	168677153	RP1-125N5.2	distal_enhancer
cg15706604	chr15	74302933	CCDC33	GeneBody
cg13938211	chr10	104293907	GSTO2	GeneBody
cg20742667	chr7	47570699	TNS3	distal_enhancer
cg17365629	chr1	192637236	RGS13	prox_enhancer
cg04906186	chr22	38424184	LOC101927183;LOC101927183;LOC105373030;LOC105373030	TSS200;TSS1500;TSS1500;exon1	N_Shelf
cg20507414	chr10	14972526	MEIG1	GeneBody
cg13814021	chr19	12995116	NFIX	prox_enhancer	N_Shore
cg18801275	chr8	108242986	EIF3E	GeneBody
cg01492050	chr12	122976083	ABCB9	TSS1500	S_Shore
cg19996612	chr1	48359740	SPATA6	GeneBody
cg11486904	chr6	38954031	DNAH8-AS1	TSS1500
cg03888714	chr7	110398591	LOC105375451	GeneBody
cg06426664	chr11	68048950	TCIRG1	GeneBody
cg23777063	chr1	199978127	RNU6-716P	distal_enhancer
cg01832059	chr19	29923162	URI1	TSS1500
cg05555655	chr17	48723566	PRAC2	promoter	S_Shelf;S_Shore;N_Shore;N_Shore;N_Shore;N_Shelf
cg27405947	chr1	170026281	KIFAP3	GeneBody
cg05869816	chr6	10555874	GCNT2	promoter
cg09770144	chr5	177536480	FAM193B	distal_enhancer
cg10897592	chr8	26421505
cg21437503	chr12	12049800	BCL2L14;BCL2L14	TSS200;TSS1500
cg14007837	chr11	50307206	LINC02750	GeneBody
cg05855058	chr18	60069344	RNU6-567P	promoter
cg05613786	chr19	54724013	KIR3DL3	other_regul_region
cg13126984	chr10	33109956	IATPR	distal_enhancer
cg21609340	chr5	107855513
cg21190042	chr1	6210901	RNF207	promoter	S_Shore
cg18645560	chr19	9092639	OR1M1	GeneBody	N_Shore
cg24771898	chr10	96619140	PIK3AP1	GeneBody
cg06447988	chr10	68306898	PBLD	distal_enhancer
cg12435538	chr14	22485879	TRAJ52	prox_enhancer
cg26197468	chr17	81905700	NPB	promoter	S_Shelf
cg13129313	chr7	93149650	SAMD9L	TSS1500
cg03272886	chr20	48007731	LOC107985436	GeneBody
cg18068056	chr17	20008960	SPECC1	promoter	N_Shore
cg15231984	chr19	53719643	MIR520D;MIR517B	TSS1500;TSS1500
cg18743658	chr16	67165432	HSF4	prox_enhancer	S_Shelf;Island
cg13173533	chr10	13591168	RPL6P24	other_regul_region	S_Shelf
cg21352315	chr10	74786508
cg19825181	chr19	7652179	STXBP2	distal_enhancer
cg10565328	chr16	67152886	B3GNT9	prox_enhancer	S_Shore;N_Shore
cg09891198	chr2	109238805	SNRPGP9	distal_enhancer
cg06864431	chr1	91553393	WDR82P2	distal_enhancer
cg15760642	chr19	36917208	ZNF568	prox_enhancer	S_Shore
cg05352689	chr10	44912074	TMEM72	prox_enhancer
cg04053489	chr14	31025235	AP4S1	promoter	N_Shore
cg05679867	chr12	20421714	UBE2L2	distal_enhancer
cg25693920	chr4	48908431			S_Shore
cg06989378	chr3	168047622	GOLIM4	GeneBody
cg07072964	chr1	86758804	RPL17P5	distal_enhancer
cg01885906	chr5	179879815	TBC1D9B	GeneBody	S_Shore
cg25035008	chr4	99089895	ADH5	TSS1500	S_Shore
cg20895750	chr19	57232897	AURKC	GeneBody	S_Shore
cg13079912	chr5	143554252	LOC105378208	GeneBody
cg16301176	chr7	123558283	NDUFA5	prox_enhancer	S_Shore
cg27300937	chr1	174948901	RABGAP1L;RABGAP1L-AS1	GeneBody;GeneBody
cg09463453	chr10	77873704	DLG5;DLG5	TSS1500;exon1
cg00293620	chr1	16003029	SRARP	TSS1500
cg16021364	chr10	49834230	PARG	GeneBody
cg11291869	chr2	173286243	MAP3K20-AS1	distal_enhancer
cg04051268	chr1	171257885	FMO1	promoter
cg16249801	chr1	197173870	ZBTB41	GeneBody
cg24867749	chr4	141577539	LINC02276	other_regul_region
cg06096012	chr1	211434703
cg26819644	chr5	105394300	LOC105379110	TSS1500
cg12701865	chr2	161252064	PSMD14-DT	GeneBody
cg20461322	chr20	35410219	UQCC1	exon1
cg04946225	chr2	38148052	RNU6-951P	prox_enhancer
cg19411943	chr10	73546780	USP54	GeneBody
cg07668407	chr13	50158825	DLEU1	GeneBody
cg10646494	chr8	129874526	CYRIB	GeneBody
cg14009027	chr12	131918166	PUS1	distal_enhancer
cg22019901	chr14	67167951	FAM71D;GARIN2	distal_enhancer;distal_enhancer
cg27599097	chr7	124646278
cg13371889	chr14	104930562	PLD4	other_regul_region	N_Shore
cg26990166	chr17	6080574	WSCD1	GeneBody
cg14271977	chr9	127263572	GARNL3	prox_enhancer
cg11417811	chr12	118361120	TAOK3	prox_enhancer
cg09952732	chr15	58814191	MINDY2	GeneBody
cg07674480	chr3	157149688	CCNL1	GeneBody
cg16467444	chr11	78532378	LOC101928896	TSS1500
cg14043324	chr2	241268892	HDLBP	distal_enhancer	N_Shelf
cg19836718	chr11	17443276	SDHCP4	distal_enhancer
cg12616081	chr6	114000037	HDAC2-AS2	GeneBody
cg04143749	chr19	4536888	PLIN5	prox_enhancer	S_Shore
cg23045115	chr11	7939576	OR10A3	GeneBody
cg09915452	chr3	7800845
cg08601520	chr17	34161828	ASIC2	other_regul_region
cg05610985	chr14	77241696	TMEM63C	GeneBody
cg08919180	chr1	173205511	TNFSF4	promoter
cg02173949	chr1	237269573	RN7SKP195	distal_enhancer
cg09688700	chr11	47715527	AGBL2	promoter	Island
cg06783054	chr3	11001245	SLC6A1	distal_enhancer
cg08905723	chr3	99825218	HP09053	TSS1500
cg14613071	chr10	6401620	LINC02656	distal_enhancer
cg26912029	chr20	36758147	DSN1	GeneBody
cg10774979	chr2	181397533	LINC01934	GeneBody
cg22900035	chr1	8941916	CA6	distal_enhancer
cg01974829	chr1	218524800	LINC02869	prox_enhancer
cg02439548	chr15	40450468	BAHD1	GeneBody
cg27197209	chr4	84578544	LOC102723338	GeneBody	N_Shelf
cg24924312	chr2	200963870	ORC2	promoter	S_Shore
cg05453127	chr14	49973099	MIR6076	distal_enhancer
cg24816791	chr7	2751323	GNA12	distal_enhancer
cg22840665	chr7	99353219	ARPC1B	other_regul_region
cg09464954	chr14	91948558	FBLN5	prox_enhancer	S_Shore
cg00814607	chr2	55309231	CCDC88A;LOC124907768	GeneBody;GeneBody
cg25677126	chr14	50887383	ABHD12B	GeneBody
cg05687605	chr16	85809867
cg14708469	chr18	5540639	EPB41L3	promoter	N_Shelf
cg11518830	chr9	87502546	DAPK1	distal_enhancer	S_Shelf
cg27631039	chr2	61888536	CCT4	promoter	Island
cg07508006	chr2	99480543	REV1	distal_enhancer
cg01374892	chr17	57343127	MSI2	distal_enhancer
cg26387933	chr19	41601527	LOC105372404	exon1
cg24527610	chr17	42029854	ZNF385C	GeneBody
cg07116950	chr17	69434314	MAP2K6	GeneBody
cg12369258	chr8	143281285	MINCR	prox_enhancer	S_Shore;N_Shelf
cg07035343	chr1	29147118
cg27438304	chr11	61777434	MIR611	distal_enhancer	Island
cg17846460	chr11	65639742	SIPA1	promoter	S_Shore;N_Shore;N_Shelf
cg20183641	chr2	163593422	FIGN	distal_enhancer
cg22400280	chr11	45253892	SYT13	GeneBody
cg13638411	chr2	32329389
cg02676654	chr19	45200927	BLOC1S3	GeneBody
cg14550770	chr20	62366146	LAMA5	prox_enhancer	N_Shore
cg21110540	chr16	9297708	LINC02177	other_regul_region
cg22839594	chr2	190554555	RN7SKP179	other_regul_region
cg17726317	chr3	14304768
cg25790116	chr12	101407461	ARL1	promoter	Island
cg04381989	chr6	2763118	WRNIP1	distal_enhancer	N_Shore
cg13830991	chr17	50245717	LOC124904130	TSS1500
cg19644750	chr3	171801951	PLD1	distal_enhancer
cg02534542	chr3	178546270	KCNMB2	distal_enhancer
cg24260320	chr4	83535827	GPAT3;GPAT3;GPAT3	TSS200;TSS1500;exon1	N_Shore
cg16849440	chr17	82134473	CCDC57	GeneBody
cg14014060	chr4	152448077	FBXW7	GeneBody
cg24727320	chr17	65207693	RGS9	GeneBody
cg09614111	chr3	158710887	RARRES1	GeneBody
cg18393210	chr15	45509643	HMGN2P46	TSS1500
cg22046899	chr7	128426244
cg23202321	chr6	106326680	ATG5	prox_enhancer	S_Shore
cg04186200	chr3	33584911	CLASP2	GeneBody
cg12253317	chr1	19156327	UBR4	distal_enhancer
cg08596249	chr13	107807844	NALF1-IT1	distal_enhancer
cg22411961	chr15	98775421	MIR4714	distal_enhancer
cg11188803	chr1	207659983	CDCA4P3	promoter
cg03557373	chr16	23479376	GGA2	GeneBody
cg21469813	chr18	2687760	SMCHD1	distal_enhancer
cg10905947	chr21	29019883	RWDD2B	prox_enhancer	S_Shore
cg16864315	chr11	65023867	ARL2-SNX15	GeneBody	N_Shelf
cg22631231	chr17	47701059	TBKBP1	distal_enhancer
cg10193709	chr20	25221735	ENTPD6	GeneBody
cg10416840	chr5	120678515	PRELID3BP8	distal_enhancer
cg15260225	chr2	205752292	NRP2	GeneBody
cg14907598	chr20	21398165	NKX2-4;LOC105372558	TSS1500;exon1	S_Shore
cg20724307	chr1	87074221	HS2ST1	GeneBody
cg18221300	chr13	76991254	CLN5	TSS1500	N_Shore
cg17317964	chr2	117754079
cg16954950	chr3	46162570	CCR3	prox_enhancer
cg22009140	chr2	112542206	POLR1B	promoter	Island
cg17177670	chr12	2324545	CACNA1C	GeneBody
cg17588805	chr16	4476219	HMOX2;NMRAL1	promoter;promoter	S_Shore;N_Shore
cg24066490	chr11	93820833	VSTM5	GeneBody
cg06314938	chr22	39039623	APOBEC3F	TSS1500
cg08791515	chr18	32189076	MEP1B	TSS1500
cg04405165	chr6	69974295	COL19A1	distal_enhancer
cg07508934	chr10	11532572	USP6NL	prox_enhancer
cg03824308	chr1	201492991	CSRP1	GeneBody
cg13196780	chr8	138883218	COL22A1	promoter
cg26927480	chr2	6917260	RNF144A	promoter	Island
cg10973418	chr19	47472151	SLC8A2	prox_enhancer
cg24831110	chr3	157285732	LOC101928236;VEPH1	GeneBody;GeneBody
cg11456212	chr3	56556942	CCDC66	prox_enhancer	Island
cg18315637	chr18	11742233	ASNSP6	distal_enhancer
cg19141293	chr10	12117539	DHTKD1	GeneBody
cg03537236	chr7	36388384	ANLN	TSS1500	N_Shore
cg14795935	chr16	7431165	RBFOX1	GeneBody
cg06326333	chr19	33764061	KCTD15	distal_enhancer
cg14316039	chr15	78506636	HYKK	TSS1500	N_Shore
cg24089732	chr19	9996188	COL5A3	GeneBody
cg24959264	chr14	104924559	PLD4	TSS1500
cg27654038	chr8	140962514	PTK2	GeneBody
cg07919795	chr22	31222999	RNU6-1128P	promoter
cg26279430	chr8	122196179
cg17628370	chr2	60553435	BCL11A;BCL11A	TSS1500;exon1	S_Shelf;S_Shore;N_Shore;N_Shore
cg22399252	chr22	43051597	TTLL1-AS1;TTLL1	GeneBody;GeneBody
cg21801132	chr8	67746433	CPA6	promoter
cg21757645	chr3	81508682	GBE1	GeneBody
cg13536939	chr22	27348912	LOC102724900	GeneBody
cg19704587	chr14	74676218	AREL1	GeneBody
cg03293239	chr12	131913883	PUS1	distal_enhancer	S_Shelf
cg14122896	chr8	73022040	TERF1	GeneBody
cg09088551	chr6	4603504
cg05036954	chr12	30047796	LOC105369715	GeneBody
cg15060330	chr12	9669633	CLEC2D	promoter
cg25287523	chr7	139820220	TBXAS1	distal_enhancer
cg11159068	chr7	67380666
cg26201189	chr22	29574959	NIPSNAP1	GeneBody
cg01329284	chr5	31657027	PDZD2	GeneBody
cg23568776	chr11	120141260	TRIM29	distal_enhancer	S_Shelf
cg15350322	chr10	110963538	SHOC2	GeneBody
cg14182641	chr7	47893363	PKD1L1	other_regul_region
cg01048585	chr9	132216123	NTNG2	GeneBody
cg20476053	chr3	127192434	PRR23E	TSS1500
cg08885216	chr3	107376063	CCDC54	prox_enhancer
cg07252275	chr15	73156878	NEO1	GeneBody
cg05912137	chr22	27714990	CPMER;CPMER	TSS200;TSS1500
cg03275297	chr5	6708928	LINC02102	prox_enhancer	N_Shelf
cg24545516	chr19	4000011	PIAS4	distal_enhancer
cg04555053	chr7	43311501	HECW1	GeneBody
cg08632682	chr10	97463202	MMS19	GeneBody
cg05925946	chr9	33065232	SMU1	distal_enhancer
cg16062078	chr1	207097677	C4BPB	GeneBody
cg06800545	chr1	219329899	LYPLAL1	GeneBody
cg08702857	chr9	37422681	GRHPR	promoter	Island
cg10961061	chr12	12160889	RPL21P100	distal_enhancer
cg25918334	chr1	205933768	SLC26A9-AS1;SLC26A9	TSS1500;TSS1500
cg16680879	chr3	43678268	ABHD5	distal_enhancer
cg17935730	chr16	83931170	LOC105371372	exon1
cg01557694	chr12	117452238
cg09641170	chr11	105189799	OR2AL1P	distal_enhancer
cg11711369	chr7	131088487	LINC-PINT	distal_enhancer
cg07656485	chr11	1933774	TNNT3	GeneBody	N_Shelf
cg03016675	chr7	95357988
cg00289683	chr1	15796622	RPL12P14	distal_enhancer
cg10218581	chr4	138050841	SLC7A11-AS1	distal_enhancer
cg01702150	chr10	100969392	SEMA4G;SEMA4G	TSS200;TSS1500	N_Shore
cg21737198	chr12	120226561	PXN	exon1
cg21642169	chr4	36583879	LINC02505	GeneBody
cg27465151	chr1	19703225	TMCO4	GeneBody
cg23132872	chr2	191017574			S_Shelf;N_Shelf
cg14581143	chr5	176408799	ARL10;CLTB	GeneBody;GeneBody
cg16444689	chr19	33253669
cg02315410	chr2	25297994	MIR1301	distal_enhancer
cg18511244	chr6	142169971	VTA1	GeneBody
cg07492660	chr2	75419829	LOC124906160	TSS1500
cg02612904	chr10	78947430	ZMIZ1-AS1	GeneBody
cg27441988	chr12	86257358	MGAT4C	prox_enhancer
cg15468061	chr7	123625019	ASB15-AS1	prox_enhancer
cg27028853	chr3	196226450	SLC51A	GeneBody
cg08513803	chr5	131169407			N_Shore
cg19955851	chr10	34711998	PARD3	GeneBody
cg10288206	chr2	47771623
cg08651205	chr8	36859514	KCNU1	GeneBody
cg15609093	chr11	118628546	PHLDB1	GeneBody
cg21962720	chr15	22989820	CYFIP1	distal_enhancer
cg11140740	chr14	56488242
cg18445263	chr7	132650911	FLJ40288	GeneBody
cg13376306	chr17	1729146	WDR81	distal_enhancer	S_Shelf
cg00730405	chr17	22492494	MTND6P35	promoter
cg18647531	chr10	97757458	SFRP5	distal_enhancer
cg18672111	chr6	157877698	SNX9	GeneBody
cg27328217	chr11	26227724	ANO3	GeneBody
cg10261117	chr8	143552185	GSDMD	prox_enhancer	S_Shelf;N_Shore
cg21744755	chr12	110195837	IFT81	distal_enhancer
cg18926704	chr12	51823474	FIGNL2	GeneBody	S_Shore
cg19870596	chr2	17747795	SMC6	distal_enhancer
cg20374658	chr20	35665174	CPNE1;RBM12	TSS1500;TSS1500	S_Shore
cg09868300	chr5	14290872	TRIO	GeneBody
cg21412314	chr8	140916332	PTK2	distal_enhancer
cg21555509	chr5	8766683	LOC101929307	GeneBody
cg08994981	chr2	153448264	LOC124900522	TSS1500
cg24359231	chr17	43814869	MPP3	distal_enhancer
cg17330475	chr11	63792646	RN7SL596P	distal_enhancer
cg10609001	chr5	150513904	NDST1	distal_enhancer
cg01894046	chr11	63806293	SPINDOC	distal_enhancer
cg04648736	chr11	6558609	DNHD1	GeneBody
cg15553439	chr7	131909238	LOC101928782	TSS1500
cg03170564	chr21	33912786	LINC00649	distal_enhancer	N_Shelf
cg24734879	chr7	85122573	SEMA3D	TSS1500
cg21981573	chr6	85993458	LOC101928842	GeneBody
cg26626342	chr10	69869554	COL13A1	GeneBody
cg06190487	chr9	131878824	MED27	GeneBody
cg23075098	chr12	52387037	KRT84;KRT84	TSS200;TSS1500
cg08461100	chr8	17026830	MICU3	TSS1500	N_Shore
cg19872667	chr14	93133018
cg23876006	chr22	31479575	RNU6-28P	prox_enhancer
cg27447534	chr12	122395516	CLIP1-AS1	promoter
cg19808386	chr10	91279134	PCGF5	other_regul_region
cg11290062	chr7	77715590	RSBN1L	GeneBody
cg09114339	chr20	50578107	PTPN1	GeneBody
cg19386604	chr2	207134870	KLF7	TSS1500
cg14757546	chr12	92951170	RNU6-1329P	prox_enhancer
cg16524207	chr12	71455660	LGR5	GeneBody
cg08049649	chr11	71993646	IL18BP	distal_enhancer
cg18863237	chr17	81657096	PDE6G	prox_enhancer
cg10946835	chr4	1758624	FGFR3	distal_enhancer
cg19045305	chr1	28867394	OPRD1	GeneBody	S_Shelf
cg09096490	chr9	129619603	NTMT1	TSS1500	N_Shore
cg05461375	chr15	63585491	USP3	GeneBody
cg23919324	chr19	2551327	ELOCP28	distal_enhancer
cg05240976	chr2	54559998	SPTBN1	prox_enhancer	S_Shore
cg25261803	chr13	32115277	FRY	distal_enhancer
cg03402738	chr14	45096155	PRPF39	GeneBody
cg14738756	chr5	176644360	EIF4E1B	distal_enhancer	N_Shelf
cg05091920	chr7	128257922
cg04572289	chr4	8392930	RNA5SP152	prox_enhancer
cg01682287	chr1	57797392	DAB1	GeneBody
cg15258274	chr16	67346341	LRRC36	TSS1500
cg12334987	chr1	207088458	C4BPB	prox_enhancer
cg17337774	chr17	78272803	LINC01993	distal_enhancer
cg13702404	chr9	63814956	LINC00537	GeneBody	N_Shore;S_Shore;N_Shelf
cg05885544	chr3	9061784	SRGAP3	GeneBody
cg20556449	chr16	20354116	UMOD	TSS1500
cg15990170	chr1	212613183	ATF3	prox_enhancer	S_Shelf
cg03024041	chr1	52240697	DNAJC19P7	distal_enhancer
cg25019321	chr1	63739949
cg20110267	chr7	155710502	RBM33	GeneBody
cg26250886	chr5	74870401			S_Shelf
cg23864158	chr21	21029452	NCAM2	distal_enhancer
cg06184751	chr6	44190912	RN7SL811P	distal_enhancer
cg17373981	chr1	35230080	Y_RNA	distal_enhancer
cg27605537	chr17	56862146	RNU6-1158P	other_regul_region
cg17646297	chr2	27060900	AGBL5	GeneBody
cg03284348	chr22	38760692	SUN2	distal_enhancer
cg12189041	chr3	52691771	SNORD69	TSS1500
cg20934660	chr17	10128611	GAS7	distal_enhancer
cg09874671	chr2	34737327	LINC01320;AC073218.2	distal_enhancer;distal_enhancer
cg24751330	chr19	52570482	ZNF701	promoter	Island
cg00365239	chr1	39627072	HEYL	GeneBody
cg13905131	chr3	136420655	RNU6-1284P	other_regul_region
cg14807319	chr11	89541306	NOX4	GeneBody
cg12083150	chr2	40513494	SLC8A1	prox_enhancer
cg05938949	chr1	106960568	PRMT6	distal_enhancer
cg17229253	chr11	123741759	ZNF202	promoter	Island
cg14594902	chr10	93962756	PIPSL	TSS1500
cg04843330	chr7	44142150	MYL7	prox_enhancer	N_Shelf
cg04196512	chr4	69033444	UGT2B26P	distal_enhancer
cg14087510	chr14	44995438	TOGARAM1;FAM179B	distal_enhancer;distal_enhancer
cg07734121	chr8	89623334	LOC112268015	GeneBody
cg15702530	chr16	84093686	MBTPS1	GeneBody
cg00289017	chr19	40200979	MAP3K10	distal_enhancer
cg14566846	chr20	32309923	KIF3B	GeneBody
cg04958995	chr17	16752209	UPF3AP1	distal_enhancer
cg20211533	chr18	67302196
cg06634504	chr5	154107532
cg07296462	chr8	143991208	PARP10;GRINA	GeneBody;GeneBody	Island
cg06413759	chr4	164871858	APELA	promoter
cg13832548	chr3	186545212	CRYGS	TSS1500
cg18370778	chr12	64451411	TBK1	prox_enhancer	N_Shore
cg16106732	chr19	10808496	DNM2	GeneBody
cg07750463	chr1	223655534	CAPN8	GeneBody
cg13040921	chr19	33372509	CEBPG	prox_enhancer	N_Shore
cg00735911	chr12	113075552	DTX1	distal_enhancer	N_Shore
cg06050608	chr5	140833851	PCDHA7	TSS1500	S_Shelf;N_Shore;N_Shore
cg10728993	chr2	85298919	TCF7L1	GeneBody
cg04573109	chr3	13480955	HDAC11	prox_enhancer	S_Shore
cg07958879	chr19	822662	PLPPR3	TSS1500	S_Shore
cg04371749	chr10	15209037	LOC107984211;LOC105376433	GeneBody;GeneBody	N_Shelf
cg13416488	chr14	24196176	TM9SF1	TSS1500	Island
cg02796229	chr1	241208752	MIR3123	distal_enhancer
cg12136740	chr20	5586289	GPCPD1	GeneBody
cg05165050	chr17	63309823	TANC2	GeneBody
cg02138320	chr1	110030197	STRIP1	TSS1500
cg17345350	chr12	100262520	DEPDC4	GeneBody
cg15114239	chr22	37823210	GALR3	promoter	N_Shore
cg02091750	chr1	230002593	LINC01736	promoter
cg09629854	chr1	54628834	ACOT11	GeneBody
cg11757137	chr7	77439795	GCNT1P5	distal_enhancer
cg23918055	chr17	19377124	MAPK7	prox_enhancer	N_Shore
cg15098080	chr10	59297288	FAM13C	GeneBody
cg02168612	chr12	101831335	GNPTAB	prox_enhancer	S_Shore
cg22710544	chr6	44142580	TMEM63B	distal_enhancer
cg04016774	chr9	136977180	PTGDS	TSS1500	N_Shore
cg02965878	chr16	50685131	SNX20	distal_enhancer
cg00608188	chr1	37889686	INPP5B	GeneBody
cg01552987	chr1	215682563	SNORD116	promoter
cg07988731	chr2	48284636
cg26063943	chr21	23282129	RNU2-55P	other_regul_region
cg10423342	chr2	145588854
cg17036521	chr7	55279777
cg08058260	chr16	49920718
cg08877482	chr1	74157161	LRRIQ3	GeneBody
cg07580615	chr2	229939321	FBXO36	GeneBody
cg24670821	chr11	83034458	RAB30	promoter
cg05919833	chr3	62357727	PTPRG-AS1	other_regul_region
cg05689045	chr1	39945926
cg25212514	chr5	24886549
cg24453493	chr10	75296377	ZNF503-AS1	promoter	S_Shore
cg14193021	chr8	28337910	PNOC	prox_enhancer
cg22520231	chr7	55288166
cg18746967	chr5	176547934	RN7SL684P	prox_enhancer	S_Shelf
cg18809419	chr1	33497573	ZSCAN20	GeneBody
cg03912360	chr4	14771236	SNORA63	distal_enhancer
cg00948075	chr6	12416174	RN7SKP293	distal_enhancer
cg12669120	chr7	1074310	C7orf50;LOC105375120	GeneBody;GeneBody	Island
cg17778282	chr12	119210925	LOC105370026	exon1
cg21901807	chr2	96321744			Island;N_Shelf
cg20112357	chr2	169069443	DHRS9	promoter
cg21204803	chr13	43289651	ENOX1	GeneBody
cg05509185	chr3	129561127	PLXND1	distal_enhancer
cg04731354	chr12	50454073	DIP2B	distal_enhancer
cg06153257	chr6	44162092	CAPN11	distal_enhancer
cg22543640	chr12	56244921	ANKRD52	GeneBody
cg18407459	chr14	73951059	FAM161B	prox_enhancer	S_Shore
cg13789662	chr22	21968744	TOP3B	distal_enhancer
cg20330433	chr16	47016839			S_Shelf
cg18226628	chr3	184557020	LINC01840;LINC01840	TSS200;TSS1500
cg24763143	chr19	53332367	ZNF845	prox_enhancer	S_Shelf;N_Shore
cg21939486	chr16	88550028	ZFPM1-AS1	distal_enhancer
cg23997633	chr4	181966802	TENM3	GeneBody
cg04790764	chr2	215943028	MREG	GeneBody
cg15430504	chr13	23500952	LINC00352	distal_enhancer
cg19136137	chr13	108214101	LIG4	prox_enhancer	N_Shore
cg23700156	chr3	131553602	CPNE4	GeneBody
cg03133779	chr15	89860546	MIR5094	distal_enhancer
cg05694359	chr3	12760213	TMEM40	prox_enhancer
cg14287557	chr15	40341031	CCDC9B;C15orf52	promoter;promoter
cg21156936	chr12	79504724
cg00919468	chr16	1512933	IFT140	GeneBody	S_Shelf
cg25208925	chr11	18706150	IGSF22-AS1	prox_enhancer	Island
cg17764141	chr17	58544645	SEPTIN4	TSS1500
cg22217144	chr8	27610649	MIR6843	promoter	N_Shelf
cg00398553	chr1	22878218	MIR4253	distal_enhancer
cg23269710	chr1	14789190	KAZN	GeneBody
cg06756866	chr9	37342085	ZCCHC7	GeneBody
cg25452662	chr6	24843458	RIPOR2	GeneBody
cg06356023	chr4	23770073	LOC105374527	GeneBody
cg00995663	chr1	156060868	RAB25	TSS1500
cg25838080	chr6	108167822	NR2E1	prox_enhancer	Island
cg16247544	chr3	100144723	CMSS1	distal_enhancer
cg23345454	chr5	170008437	MIR378E	distal_enhancer
cg07139547	chr6	38572287	Y_RNA	distal_enhancer
cg01712515	chr16	22090654	MOSMO;LOC105371129	GeneBody;GeneBody
cg04220428	chr16	28310889	SBK1	distal_enhancer
cg03910698	chr7	1125101	C7orf50	distal_enhancer
cg20898398	chr17	44256707	SLC4A1	other_regul_region
cg10633729	chr7	6030743	ANKRD61	TSS1500
cg12899031	chr8	98883911	STK3	GeneBody
cg23759926	chr11	19211222	CSRP3-AS1	GeneBody
cg22082383	chr12	121902202	PSMD9	GeneBody
cg05058361	chr2	108469753	GCC2	other_regul_region
cg03877105	chr8	85551712
cg15386446	chr20	46901874	EYA2-AS1	promoter
cg12452462	chr15	41449452	RTF1	GeneBody
cg06932426	chr4	108161171	LEF1	distal_enhancer
cg24236004	chr11	65266289	POLA2	distal_enhancer	S_Shelf
cg09749931	chr15	51715320	SCG3	GeneBody
cg20804211	chr16	28484019	CLN3	GeneBody
cg17940367	chr5	137834967	NPY6R	distal_enhancer
cg10333791	chr11	34189154	Y_RNA	promoter
cg14593084	chr10	113746111
cg22584555	chr2	16523180
cg10221590	chr10	110005493	ADD3	TSS1500	N_Shore
cg20692311	chr2	163877586
cg05034654	chr16	88810428	APRT	GeneBody	N_Shore
cg20019008	chr8	92881892
cg16095353	chr8	65644617	MTFR1	promoter	Island
cg19726141	chr14	76546626	CYCSP1	distal_enhancer
cg20388731	chr15	51716058	SCG3	GeneBody
cg00064388	chr12	15540256	PTPRO	distal_enhancer
cg00132161	chr21	17731810
cg25225692	chr6	1724690	FOXC1	distal_enhancer
cg03895045	chr14	39233956	MIA2;CTAGE5	promoter;promoter
cg22076154	chr17	4332604	MFSD1P1	distal_enhancer
cg22023243	chr15	91473074	CRAT37	distal_enhancer
cg04779588	chr1	32342927	MARCKSL1	other_regul_region
cg22915723	chr12	55938527	DGKA	GeneBody
cg01516645	chr1	28144984
cg00417851	chr6	149478891	ZC3H12D	distal_enhancer
cg23153119	chr2	64835406
cg13309071	chr20	48191064	LOC105372641	TSS1500
cg11227344	chr10	114807202	TAF9BP2	distal_enhancer
cg26432058	chr17	31337487	NF1	GeneBody
cg14348189	chr17	78642002	SCAT1	other_regul_region
cg12830514	chr2	187136793	RN7SKP42	distal_enhancer
cg19091986	chr16	10559232	EMP2	promoter
cg24730181	chr11	89709148	TRIM77	TSS1500
cg04698475	chr11	12541189
cg08455157	chr1	2220868	SKI	distal_enhancer
cg24182114	chr20	23445292	CSTL1	other_regul_region
cg07521660	chr12	93677279	CRADD	promoter	N_Shore
cg05324944	chr5	142770213	ARHGAP26	promoter	Island
cg25772938	chr18	13455297	LDLRAD4	GeneBody
cg27099665	chr2	232869592	SNORC;C2orf82	promoter;promoter
cg05371663	chr11	72230618	INPPL1	GeneBody
cg14921146	chr11	10804647	EIF4G2	distal_enhancer	N_Shelf
cg00576904	chr12	15151395	RERG-AS1	prox_enhancer
cg03364746	chr22	44597514
cg14692915	chr5	116830520
cg26816165	chr20	11871633	LINC00687	TSS1500
cg17866723	chr10	32542120	CCDC7	GeneBody
cg13907053	chr3	65875990	MAGI1;MAGI1-IT1	GeneBody;GeneBody
cg26392354	chr20	1166154	ACTG1P3	distal_enhancer
cg07844381	chr4	81421569	RASGEF1B	distal_enhancer
cg26355640	chr2	210440980	LANCL1-AS1	distal_enhancer
cg27139972	chr17	48944337	SNF8	prox_enhancer	N_Shore
cg21995184	chr13	65864067	LOC105370241	GeneBody
cg06897687	chr16	86703902
cg06469850	chr9	101436262	ALDOB	other_regul_region
cg03271007	chr5	159189590	RNF145	distal_enhancer
cg11866850	chr16	89948631	DEF8	promoter	S_Shore;Island
cg23439269	chr20	653858	SRXN1	prox_enhancer	S_Shore
cg04076599	chr15	41838794	PLA2G4B;PLA2G4B	TSS200;TSS1500
cg05520259	chr5	88808392	MEF2C	distal_enhancer
cg15420867	chr10	95860074	ENTPD1;ENTPD1-AS1	GeneBody;GeneBody
cg19465237	chr3	194287946	LINC02048	distal_enhancer
cg21049469	chr11	19766234	NAV2	GeneBody
cg14491691	chr11	75194883	SLCO2B1	GeneBody
cg27349434	chr10	11549043	USP6NL	distal_enhancer
cg02806201	chr8	134799683	ZFAT	GeneBody
cg00719798	chr5	131019711	LOC105379172;LOC105379172	TSS200;TSS1500
cg16730084	chr8	124930494	MRS2P1	other_regul_region
cg09232223	chr7	21904419	CDCA7L	GeneBody
cg15123752	chr7	29978161	SCRN1	distal_enhancer
cg18347033	chr15	65134120	PDCD7	TSS1500	S_Shore
cg10849401	chr5	168377726	WWC1	distal_enhancer
cg00850551	chr9	127205792	RALGPS1	GeneBody
cg00420410	chr9	127355165	GARNL3	GeneBody
cg25893545	chr22	43571328	EFCAB6-AS1	distal_enhancer
cg05937702	chr4	128000630	ABHD18	GeneBody
cg11343260	chr2	60997961	RNA5SP95	prox_enhancer
cg18933693	chr13	81395460	HIGD1AP2	distal_enhancer
cg18468919	chr8	119072110	COLEC10	GeneBody
cg18877749	chr12	689895	LOC101929432	exon1
cg03405155	chr19	54572793	LILRA2	prox_enhancer
cg11798598	chr1	210258066
cg07917089	chr22	43015367	PACSIN2	promoter	Island
cg04501488	chr3	36894845	TRANK1	GeneBody
cg02808653	chr4	104907322
cg07200718	chr4	148154898	NR3C2	GeneBody
cg22298497	chr17	19899711
cg16943704	chr18	12921468	EIF4A2P1	distal_enhancer
cg26893987	chr1	151826183	RORC	promoter
cg19782039	chr1	13891128			N_Shore
cg03647068	chr2	152623737	FMNL2	GeneBody
cg23483486	chr14	102767529
cg11389998	chr2	62363256
cg17872136	chr1	183291409	NMNAT2	GeneBody
cg14647185	chr12	104944471	SLC41A2	distal_enhancer
cg26118047	chr2	29097494	CLIP4	TSS1500
cg06894069	chr21	36060155	SETD4-AS1;SETD4	TSS1500;exon1	Island
cg08772927	chr4	55541856	CLOCK	GeneBody	N_Shelf
cg14957771	chr4	102809836	UBE2D3	prox_enhancer
cg13689270	chr14	24674523	GZMB	distal_enhancer
cg03193333	chr13	108627914	MYO16	GeneBody
cg21954572	chr1	20185427	UBXN10	prox_enhancer	N_Shore
cg09414752	chr6	73463370	MTO1	GeneBody	S_Shore
cg04191665	chr17	58835725	RNU6-518P	prox_enhancer
cg08982352	chr16	25263868
cg16152631	chr1	151535798	TUFT1	distal_enhancer
cg05548619	chr8	119891321	DEPTOR	GeneBody
cg06191798	chr6	152954318
cg01757722	chr2	36598303	FEZ2	promoter	S_Shore
cg25676613	chr21	17789347	C21orf91-OT1	distal_enhancer
cg17631984	chr3	179182565	PIK3CA	GeneBody
cg18603929	chr10	133373818	ECHS1	prox_enhancer	S_Shore
cg09022647	chr8	39471364	ADAM3A	distal_enhancer
cg13758305	chr11	105933821	RNU6-277P	distal_enhancer
cg20398633	chr5	17443952	LINC02218	promoter
cg12179765	chr8	75029746	LOC124901964	TSS1500
cg14502904	chr7	116288932	LOC105375463	GeneBody
cg08552673	chr1	52002018
cg16633707	chr2	186884907	ZSWIM2	distal_enhancer
cg17815944	chr11	33753662	FBXO3	promoter
cg08566298	chr4	139318133	NAA15	GeneBody
cg24415757	chr13	52371669
cg02911802	chr12	112410854	RPL6	TSS1500	S_Shore
cg14408900	chr8	18887211	PSD3	promoter
cg06047066	chr3	129523464
cg23337937	chr1	109208038	SARS1;SARS	distal_enhancer;distal_enhancer
cg06354985	chr19	50383851	POLD1	prox_enhancer	S_Shore;N_Shore
cg07713763	chr12	82314865
cg10103157	chr15	69367439	PAQR5	distal_enhancer
cg16055960	chr2	68773954	ARHGAP25	TSS1500
cg11962355	chr2	181774692	RNU6ATAC19P	distal_enhancer
cg12227075	chr1	199197492	LINC02789	GeneBody
cg07921649	chr2	113088123	RNU6-1180P	prox_enhancer
cg09093534	chr5	10826542
cg08682172	chr1	16182017	ARHGEF19-AS1	distal_enhancer
cg07945971	chr12	3178165	TSPAN9	GeneBody
cg11215193	chr2	128720994
cg01565439	chr12	94010267	RN7SKP263	prox_enhancer
cg17974015	chr11	120205812	OAF	distal_enhancer
cg23711812	chr16	89339819	ANKRD11	promoter	N_Shelf
cg20751048	chr17	62995337	TANC2	GeneBody
cg25060796	chr10	35642529	FZD8	prox_enhancer	Island
cg11666640	chr20	17208516
cg09212022	chr4	165312649	MSMO1	distal_enhancer
cg24475499	chr1	180582045
cg23368332	chr7	24872440	OSBPL3	distal_enhancer
cg27060295	chr7	8132143	ICA1	GeneBody
cg02033008	chr12	123082715	PITPNM2-AS1	prox_enhancer
cg00662675	chr17	48956874	LOC124904116;LOC124904116	TSS200;TSS1500
cg20764465	chr19	45594416	GPR4	GeneBody	S_Shelf
cg04609239	chr2	8194121	LINC00299	GeneBody
cg07912000	chr5	98871449	CHD1	GeneBody
cg05967887	chr3	94114815	RBBP4P2	distal_enhancer
cg13760501	chr2	216391548	MARCHF4	distal_enhancer
cg24386022	chr6	11709695	LOC124900221;LOC124900221	TSS200;TSS1500
cg25026133	chr10	113151039	RPS15AP30	distal_enhancer
cg25833791	chr3	57989740	FLNB	distal_enhancer
cg24313409	chr6	109095417	CEP57L1	promoter	Island
cg13300613	chr15	52137928	GNB5	GeneBody
cg22391913	chr18	27400076	LOC105372041	GeneBody
cg08757423	chr9	95116960	AOPEP;FANCC	GeneBody;GeneBody
cg18954281	chr6	162054137	PRKN	GeneBody
cg03095358	chr4	46531997
cg12011981	chr1	204257543	PLEKHA6	GeneBody	Island
cg26020658	chr21	41431536	MX1	TSS1500
cg03541195	chr2	134247494	MGAT5	GeneBody
cg27010604	chr2	235325034
cg16618226	chr3	33659501	CLASP2	promoter
cg18411655	chr14	71348458	SIPA1L1	exon1
cg27079477	chr17	41189007	KRTAP9-1	TSS1500
cg19858666	chr13	60012863	DIAPH3-AS1	TSS1500
cg26637284	chr3	47165048	SETD2	TSS1500	S_Shore
cg16134349	chr10	60140794	ANK3	prox_enhancer
cg02822678	chr18	9512210	RALBP1	GeneBody
cg09275564	chr5	143933638	HMHB1	distal_enhancer
cg25740154	chr1	240455488	FMN2	GeneBody
cg25806854	chr6	3063953	RIPK1	promoter	Island
cg18532182	chr5	15757421	LOC124900946	exon1
cg01493621	chr1	211326622	TRAF5	promoter	Island
cg22236187	chr5	57135866
cg25651328	chr1	168105038	GPR161	GeneBody
cg14367592	chr5	2737821	IRX2	GeneBody	N_Shore
cg24752407	chr3	37014311	MLH1	GeneBody
cg01526767	chr21	36081781	CBR1-AS1	GeneBody
cg24558645	chr1	42748418	P3H1	GeneBody
cg15017244	chr17	50562207	CACNA1G-AS1	promoter	S_Shore
cg13769098	chr9	74856973	TRPM6	GeneBody
cg23234498	chr1	50103657	ELAVL4	TSS1500
cg05879289	chr10	10366587	RP11-271F18.1	promoter
cg05239099	chr3	5087673
cg01627172	chr3	177716846	LINC00578	GeneBody
cg14877883	chr17	42578047	PSMC3IP	promoter	S_Shore
cg13896520	chr9	89396215	SEMA4D	GeneBody
cg17611657	chr2	240959317	UICLM	distal_enhancer
cg00510146	chr5	80073226	THBS4;THBS4-AS1	GeneBody;GeneBody
cg17751073	chr5	139561838	UBE2D2	prox_enhancer	Island
cg23298620	chr1	81981750	ADGRL2	GeneBody
cg08520356	chr13	98405364	FARP1-AS1	distal_enhancer
cg25407109	chr7	76310527
cg00594141	chr11	119500636
cg11791716	chr17	2029101	DPH1	prox_enhancer	S_Shelf;N_Shore
cg16023770	chr14	90912304	RPS6KA5	GeneBody
cg24609140	chr5	78953482	ARSB	distal_enhancer
cg07270857	chr16	63059985	RP11-96H17.3	other_regul_region
cg18644243	chr4	932742	GAK	TSS1500	S_Shore
cg11045889	chr8	61826690	LOC105375871	TSS1500
cg22996664	chr17	77580044
cg05297088	chr14	87873232
cg17913052	chr12	123633427	EIF2B1	prox_enhancer	N_Shore
cg09854584	chr12	40232713	LRRK2	GeneBody
cg21581264	chr6	47029883	ADGRF1	GeneBody
cg25099688	chr6	64376745	EYS	GeneBody
cg17509677	chr14	34060416	EGLN3-AS1	distal_enhancer	Island
cg10835793	chr17	35869318	HEATR9	TSS1500
cg16938627	chr11	112015176	DIXDC1	GeneBody
cg18024258	chr7	150372702	REPIN1-AS1	prox_enhancer	S_Shelf;Island
cg19043482	chr2	140454951	MIR7157	distal_enhancer
cg21066950	chr2	240625056	GPR35	prox_enhancer	S_Shore
cg13858863	chr19	53268659	VN1R4	TSS1500
cg25151359	chr20	32051090	RNA5SP482	prox_enhancer	N_Shore
cg22052041	chr5	154729685	RPL21P57	prox_enhancer
cg06160643	chr5	57483422	ACTBL2	TSS1500
cg12360755	chr8	28798017	INTS9	GeneBody
cg15955653	chr11	4025443	RPS29P20	distal_enhancer
cg07575565	chr2	29898650	ALK	GeneBody
cg25760864	chr2	62948265	EHBP1	GeneBody
cg01652814	chr11	883403	CHID1	GeneBody	S_Shore
cg25983056	chr16	56300325	GNAO1	GeneBody
cg08880699	chr5	180464146	LOC124901153	GeneBody
cg10175028	chr12	28709238
cg05800982	chr16	81737444
cg26618267	chr10	77946485
cg04554624	chr11	4892529	OR51A6P	other_regul_region
cg02329039	chr16	27453529	IL21R-AS1	prox_enhancer
cg06847901	chr4	94451529	PDLIM5	prox_enhancer	N_Shore
cg02340474	chr2	170493833	HMGB1P4	other_regul_region
cg24011981	chr2	151071442
cg01517012	chr1	161070084	ARHGAP30	promoter
cg10805822	chr6	18392589	RNF144B	distal_enhancer
cg10880661	chr9	37888613	SLC25A51	GeneBody
cg20333617	chr10	72665793
cg17793700	chr10	76492128	LRMDA	GeneBody
cg08935046	chr15	32964491	FMN1	GeneBody
cg26449731	chr19	16338651	KLF2	distal_enhancer
cg10058624	chr2	197360298
cg19919673	chr5	134614290	SAR1B	prox_enhancer
cg02950878	chr16	21170340	DNAH3	distal_enhancer
cg15296105	chr17	82449877	CYBC1;CYBC1	TSS200;TSS1500	N_Shore
cg04066386	chr2	207558938	CREB1;CREB1	TSS200;TSS1500
cg00796973	chr1	21631318	RAP1GAP	distal_enhancer
cg13203834	chr13	25180251	LINC01053;LINC00463	TSS1500;TSS1500
cg24340021	chr10	92544362	IDE	distal_enhancer
cg19270255	chr14	21923322
cg21137540	chr3	59451601	CFAP20DC-DT	GeneBody
cg00690270	chr3	52290132	GLYCTK	promoter	S_Shelf
cg17820932	chr8	101262909	LINC02844	prox_enhancer
cg03782508	chr3	50646308	MAPKAPK3	GeneBody
cg25986696	chr11	114596107	NXPE4	TSS1500
cg21304676	chr16	67172831	NOL3	TSS1500	N_Shore;S_Shelf
cg09923234	chr4	89894592	MMRN1	TSS1500
cg14103944	chr1	11145170	MTOR-AS1	prox_enhancer
cg17930440	chr11	76115716	UVRAG	GeneBody
cg10923842	chr7	41011233	LINC01450	distal_enhancer
cg19202760	chr12	50842663	TMPRSS12	promoter	N_Shore
cg24479937	chr19	37670950	ZNF781	GeneBody
cg05530629	chr8	123542380	FBXO32	TSS1500	S_Shore
cg22625504	chr20	37987107	RN7SKP185	distal_enhancer
cg23460196	chr3	119497406	TIMMDC1	TSS1500	N_Shore
cg05586487	chr15	62561340	TLN2	promoter
cg25224289	chr5	65576936	PPWD1	GeneBody
cg02102810	chr8	28884627	INTS9	GeneBody
cg11004672	chr1	224751893
cg27109555	chr2	167212303	XIRP2	distal_enhancer
cg19014186	chr17	61592059	NACA2	promoter
cg14900788	chr11	65856611	CFL1	prox_enhancer	N_Shore
cg07623518	chr2	46296435	EPAS1	prox_enhancer	N_Shore
cg06620088	chr7	46481662	LOC105375266;LOC105375266	TSS200;TSS1500
cg07969405	chr12	26630856	ITPR2	GeneBody
cg14078527	chr10	103094439	NT5C2	GeneBody
cg21238954	chr16	19882449	GPRC5B	distal_enhancer	N_Shore
cg01527999	chr12	53294249	PFDN5	TSS1500	N_Shore
cg02060515	chr6	24936528	RIPOR2	TSS1500
cg11805731	chr2	43891515	RNU6-1048P	prox_enhancer
cg12363342	chr2	224574413	CUL3	GeneBody
cg08624200	chr12	3765556	EFCAB4B;CRACR2A	other_regul_region;other_regul_region
cg17514850	chr1	21592638	LINC02596	distal_enhancer
cg17014927	chr18	14748041	ANKRD30B	promoter	Island
cg00419474	chr9	733983	KANK1	GeneBody
cg02901932	chr2	63323898	MTFR2P1	distal_enhancer
cg10327000	chr17	76736173	MFSD11	prox_enhancer	N_Shore
cg15309314	chr15	44592430	SPG11	GeneBody
cg20368182	chr1	66464947	SGIP1	distal_enhancer
cg01954480	chr3	195008024	XXYLT1-AS1	distal_enhancer
cg11470748	chr15	91835184
cg02926217	chr3	128087860	RUVBL1	GeneBody
cg12929414	chr8	102388713	UBR5	GeneBody
cg01469135	chr20	31498174	LINC00028	distal_enhancer
cg24641105	chr7	100431683	MEPCE	exon1	S_Shore;N_Shelf
cg14757388	chr1	167629976	RCSD1	promoter	N_Shore
cg13129831	chr8	130404520	ASAP1	GeneBody
cg01532404	chr1	201829693	IPO9-AS1	promoter	S_Shore
cg01025818	chr4	118758501	SEC24D	distal_enhancer
cg24860286	chr1	207282687	CD55	distal_enhancer
cg25611671	chr2	14616389
cg24755129	chr19	52821857	ZNF28	promoter
cg02009728	chr17	37614798	DDX52	GeneBody
cg10738714	chr15	90489983	CRTC3	distal_enhancer
cg11947915	chr8	54152919
cg18927314	chr2	216659566	IGFBP2	promoter
cg18001454	chr11	70358855	PPFIA1	GeneBody
cg26053656	chr16	67393720	TPPP3	promoter	Island
cg07303385	chr5	17388604	LINC02111	TSS1500
cg20034948	chr8	28379591	ZNF395	distal_enhancer
cg26592496	chr6	19641321
cg01127380	chr17	74619470	LOC101928343;CD300E	GeneBody;GeneBody
cg14664089	chr3	42090978	TRAK1	prox_enhancer
cg10178274	chr9	14316957	NFIB-AS1	promoter	S_Shore
cg18110469	chr14	26815946	LINC02294;LINC02293	GeneBody;GeneBody
cg00012077	chr1	1012764	ISG15	TSS1500	N_Shore;N_Shore
cg25904360	chr21	42276266	ABCG1	distal_enhancer
cg15992346	chr1	12490980	VPS13D	GeneBody
cg25077660	chr2	73828167	STAMBP	prox_enhancer	N_Shore
cg05956438	chr5	139333402	RN7SKP64	prox_enhancer
cg19214907	chr1	11012542	TARDBP	promoter	Island
cg21773047	chr16	78163737	WWOX	GeneBody
cg17271493	chr6	134636412
cg08933515	chr9	135561674	PAEP	prox_enhancer
cg21585289	chr5	36073835
cg05889864	chr6	122651300	PKIB	prox_enhancer
cg22045535	chr4	173330281			N_Shelf
cg26265751	chr8	1560641	DLGAP2	distal_enhancer	N_Shore
cg00711383	chr11	65626753	MIR4690	distal_enhancer
cg04593149	chr3	15051244	MRPS25	distal_enhancer
cg14467812	chr1	68497442	DEPDC1	prox_enhancer	S_Shore
cg08659673	chr10	112950374	TCF7L2	exon1	N_Shore;S_Shore;N_Shore
cg07013177	chr12	57773012	METTL1	TSS1500	S_Shore;S_Shore
cg06245660	chr15	42410808	CAPN3	GeneBody
cg22920218	chr12	113137062	RASAL1	prox_enhancer	S_Shore
cg20231176	chr15	34429446	GOLGA8A	GeneBody
cg19877801	chr2	202284405	NOP58	GeneBody
cg17580898	chr6	3893116
cg25343399	chr10	71214937	UNC5B	distal_enhancer	S_Shore;N_Shelf
cg02658957	chr10	74976364	KAT6B	GeneBody
cg13823398	chr15	89887913	AP3S2;ARPIN-AP3S2	GeneBody;GeneBody
cg09593080	chr16	87238157
cg11469621	chr7	100858866	SLC12A9	GeneBody
cg05185293	chr5	79700295	CMYA5	distal_enhancer
cg18490648	chr2	143728500	RP11-434H14.1	distal_enhancer
cg20796029	chr20	14552966	MACROD2-IT1	TSS1500
cg05649751	chr12	110807959
cg20058441	chr12	109232197	FOXN4	distal_enhancer
cg11672493	chr19	3048445	TLE2	prox_enhancer	S_Shore
cg13658173	chr8	54616108	RP1	promoter
cg26122845	chr12	50106686	GPD1	GeneBody
cg25990548	chr21	46555499	RNU6-396P	distal_enhancer
cg26294304	chr1	185045509	RNF2	promoter	Island
cg21153516	chr11	76238947			S_Shelf
cg02693701	chr1	41874534	HIVEP3	distal_enhancer
cg21910580	chr7	2628317	TTYH3	distal_enhancer	N_Shelf
cg17230173	chr12	6362185	SCNN1A	GeneBody	N_Shore
cg22567444	chr10	71263616	UNC5B-AS1	distal_enhancer
cg11426898	chr15	41351095	NUSAP1	GeneBody
cg04494298	chr7	31812034	PPP1R17	distal_enhancer
cg11534749	chr7	106108882	SYPL1	distal_enhancer	N_Shelf
cg22807341	chr8	49554470
cg26800253	chr1	184821595	NIBAN1;LOC107985238	GeneBody;GeneBody
cg25793978	chr16	69901178	WWP2	distal_enhancer
cg10105375	chr10	69140969	VPS26A	GeneBody
cg16048518	chr16	20459021	ACSM2A	GeneBody
cg01797391	chr1	200053958	NR5A2	GeneBody
cg06391536	chr19	47406684	MEIS3	GeneBody	N_Shore
cg26066559	chr18	33839990	Y_RNA	distal_enhancer
cg08088670	chr4	186137437	FAM149A	GeneBody
cg19288176	chr5	57842831	LINC02225	distal_enhancer
cg13207790	chr2	161436447
cg05620553	chr14	51717270	FRMD6;FRMD6	TSS200;TSS1500
cg09389201	chr10	74314366	TIMM9P1	distal_enhancer
cg04571973	chr19	44955159	CLPTM1	promoter	Island
cg20162504	chr15	38041748	LINC02345	prox_enhancer
cg03138719	chr7	561780	PRKAR1B-AS2;PRKAR1B-AS2	TSS200;TSS1500	S_Shelf;Island
cg13203437	chr11	4906604	MMP26;OR51A7	GeneBody;GeneBody
cg13425226	chr16	88703953	RNF166	prox_enhancer	N_Shore
cg07872115	chr22	27992891	TTC28;TTC28-AS1	GeneBody;GeneBody
cg25712198	chr11	77849139	RSF1;AAMDC	GeneBody;GeneBody
cg21044637	chr13	44439888	TSC22D1	distal_enhancer	S_Shelf;S_Shelf
cg08541935	chr22	33806586	LARGE;LARGE1	distal_enhancer;distal_enhancer
cg11865226	chr4	183912666	STOX2	distal_enhancer
cg12733763	chr10	26560790	APBB1IP	GeneBody
cg16384088	chr1	84507381	GNG5	prox_enhancer	S_Shore
cg25122608	chr17	49362646	ZNF652;ZNF652	TSS200;TSS1500	S_Shore
cg21657916	chr6	83432019	ME1	prox_enhancer	S_Shore
cg17916305	chr12	92721433	PLEKHG7	distal_enhancer
cg23307527	chr1	58530650	DAB1;OMA1	GeneBody;GeneBody
cg24575122	chr7	151371494	NUB1	distal_enhancer
cg26654166	chr7	34628675	NPSR1-AS1	GeneBody
cg11103320	chr14	51087087	TRIM9	GeneBody
cg19678447	chr1	31449234	SERINC2	distal_enhancer
cg15174692	chr17	6003228	WSCD1	distal_enhancer
cg20420047	chr5	32584886	SUB1	prox_enhancer	N_Shore
cg17154086	chr1	32286639
cg23802491	chr4	993524	SLC26A1	promoter	S_Shore;N_Shelf
cg05232977	chr10	24456307	KIAA1217;LOC105376455	GeneBody;GeneBody
cg20910931	chr2	104333186	AHCYP3	distal_enhancer
cg23850243	chr1	182788983	NPL	prox_enhancer	N_Shore
cg25967384	chr1	220792118	MTARC1;MARC1	distal_enhancer;distal_enhancer
cg24042587	chr5	130386307	RNU7-53P	prox_enhancer
cg00781473	chr15	86317514	AGBL1-AS1	prox_enhancer
cg10335273	chr5	31618065	PDZD2	distal_enhancer
cg12826129	chr5	80745642	MSH3	GeneBody
cg03266488	chr9	25679916	TUSC1	prox_enhancer	S_Shore
cg00544816	chr16	56836561	NUP93	GeneBody
cg07794335	chr6	106728474	RNU6-117P	distal_enhancer
cg13858310	chr4	42465137	ATP8A1	GeneBody
cg18916423	chr3	87271642	POU1F1	distal_enhancer
cg04847551	chr5	65481533	ADAMTS6	prox_enhancer
cg16848535	chr2	72766244	EXOC6B	GeneBody
cg10850623	chr8	80404673
cg20746078	chr3	4472105	SUMF1	distal_enhancer
cg13141979	chr16	27210122	KDM8	prox_enhancer
cg24343147	chr11	27054839	BBOX1	TSS1500
cg21267168	chr16	22544294	OTOAP1	TSS1500
cg26467673	chr19	34299230	RPL29P33	distal_enhancer
cg00398903	chr17	68843866	LOC105371874	GeneBody
cg11221537	chr21	15706737
cg20296694	chr4	17528935	CLRN2	distal_enhancer
cg05083647	chr1	204928236	NFASC	distal_enhancer
cg14375955	chr6	2963624	SERPINB6	TSS1500
cg27086051	chr1	155208623	MTX1	promoter	N_Shore
cg14882439	chr11	60087514	MS4A2	prox_enhancer
cg00040265	chr19	10195560	DNMT1	prox_enhancer	S_Shore
cg22678680	chr11	28742979	LINC02742	distal_enhancer
cg10756719	chr4	84380432
cg19935757	chr4	83855348
cg26893795	chr7	44797890	PPIA	prox_enhancer	S_Shore
cg20493393	chr11	6016347	OR56A3	GeneBody
cg14948920	chr17	45375814			S_Shelf
cg13996650	chr1	110336731	RBM15	prox_enhancer	N_Shore;N_Shore
cg20769419	chr8	81695764	SLC10A5	TSS1500
cg10420797	chr9	73079355	CYP1D1P	distal_enhancer
cg27361709	chr13	94400983	DCT	other_regul_region
cg00548368	chr8	135756841	RNU1-35P	distal_enhancer
cg26469765	chr12	33942302	RNU6-472P	other_regul_region
cg07596743	chr13	23455501	LINC00327	distal_enhancer
cg05928532	chr8	127231551	CASC19	distal_enhancer
cg24807339	chr4	112910108	ANK2	GeneBody
cg18870424	chr16	73205069	ZFHX3	GeneBody
cg06711481	chr1	202128771	GPR37L1	GeneBody
cg27477030	chr8	47941445	LOC105375818	exon1
cg18097014	chr20	63689888	TNFRSF6B	distal_enhancer	S_Shelf;S_Shelf;Island
cg24937754	chr1	237481954	RYR2	GeneBody
cg20834627	chr1	226688301	ITPKB-IT1	distal_enhancer
cg16596069	chr2	15919417	MYCNUT	TSS1500
cg14991014	chr5	76146236	SV2C	GeneBody
cg26534665	chr17	4986253	CAMTA2-AS1	TSS1500	N_Shore
cg05714543	chr5	132688446
cg25934572	chr12	125119695	AACS	GeneBody
cg09727478	chr11	96507392	LINC02737;JRKL-AS1	TSS1500;TSS1500
cg08210678	chr7	106065051
cg21594732	chr2	108530699	GCC2-AS1	GeneBody	N_Shelf
cg13022686	chr8	117033020	RN7SL228P	distal_enhancer
cg13046957	chr16	83719289	CDH13	GeneBody
cg26205842	chr1	173205717	TNFSF4	promoter
cg20073631	chr17	55721962	TMEM100	GeneBody
cg04211253	chr4	125361884	FAT4	GeneBody
cg03770042	chr4	73776424
cg15085564	chr19	53653312	LOC107985342	GeneBody
cg26585348	chr12	6866717	TPI1	prox_enhancer	N_Shore
cg04559758	chr1	156599231	GPATCH4	GeneBody
cg01775759	chr13	101271639	NALCN	GeneBody
cg03028653	chr21	26888167	LOC105372760	GeneBody
cg08035774	chr9	133735540	SARDH	prox_enhancer
cg06171633	chr15	41514184	LTK	prox_enhancer	S_Shore
cg22078237	chr17	4433225	SPNS3	prox_enhancer
cg20264452	chr2	127677555	LIMS2	GeneBody	S_Shore
cg15922295	chr14	22766566	OXA1L;OXA1L-DT	promoter;promoter	Island
cg04319210	chr8	102891807	MAILR;LOC124902000	GeneBody;GeneBody
cg00530029	chr13	102695967	METTL21C	TSS1500
cg23774003	chr3	31831128	OSBPL10	GeneBody
cg05582756	chr2	135474096	ZRANB3	GeneBody
cg21982482	chr11	118377209	UBE4A	GeneBody
cg22303915	chr4	84878715	RNU6-469P	distal_enhancer
cg12747588	chr14	30889947	LOC100506071;LOC100506071	TSS200;TSS1500
cg07007943	chr2	213086630	IKZF2	GeneBody
cg21422817	chr17	50868462	TOB1	TSS1500	S_Shore
cg09055717	chr19	3300714	LOC105372244	GeneBody
cg02743036	chr13	24680054	ATP12A	TSS1500	N_Shore
cg22017903	chr4	48652149	RNU5E-3P	distal_enhancer
cg15169732	chr5	161849585	GABRA1	prox_enhancer
cg12822228	chr13	82356894	GYG1P2	other_regul_region
cg07383125	chr7	2218118	MAD1L1	other_regul_region
cg21010821	chr11	111911955	CRYAB	promoter
cg19969444	chr20	11810674	LINC00687	GeneBody
cg14086205	chr18	34023729	Y_RNA	distal_enhancer
cg00986818	chr13	37288185	RPS12P24	distal_enhancer
cg07149048	chr6	117538683	DCBLD1	GeneBody
cg11370966	chr12	51636610	SCN8A	GeneBody
cg19376281	chr11	46718491	F2	prox_enhancer
cg08644117	chr12	20822560	SLCO1B3-SLCO1B7	distal_enhancer
cg01889779	chr16	71575447	TAT	GeneBody
cg20059080	chr3	131073014	NEK11	GeneBody
cg15682223	chr8	20274641	LZTS1-AS1	prox_enhancer
cg17838684	chr3	149752600	COMMD2	promoter	Island
cg06906951	chr5	72319027	MRPS27	prox_enhancer	N_Shore
cg25087750	chr18	36042205	RPRD1A	GeneBody
cg13474387	chr11	74493176	LIPT2-AS1	promoter	Island
cg08689556	chr16	78730109	WWOX	GeneBody
cg08566318	chr5	68962342	LOC107984116	GeneBody
cg09420212	chr10	63481852	JMJD1C	GeneBody
cg02288962	chr15	88488388
cg04079257	chr10	126422011	LINC00601	promoter
cg03865208	chr16	84804659	CRISPLD2	other_regul_region
cg03193834	chr8	80145362	TPD52-MRPS28;TPD52	GeneBody;GeneBody
cg03307361	chr14	105910038
cg14466533	chr18	35172115
cg27220549	chr2	241350079	SEPTIN2	GeneBody
cg25231957	chr1	187641168	LINC01036	promoter
cg23869204	chr13	51565255
cg00181915	chr1	8945712	CA6	promoter
cg04524269	chr19	14385872	ADGRE5	GeneBody
cg10360467	chr15	40240340	PAK6	prox_enhancer	S_Shore
cg05740180	chr10	84429810	CCSER2	GeneBody
cg11697653	chr10	120980893	LOC105378519;LOC105378519	TSS200;TSS1500	S_Shore
cg10784407	chr10	3858903	LINC02639	distal_enhancer
cg16308538	chr6	31713946	LY6G6E	promoter
cg16156230	chr11	30310621	ARL14EP-DT	GeneBody
cg11123501	chr9	4152282	GLIS3	prox_enhancer
cg13270613	chr2	239102910	HDAC4	GeneBody
cg04380409	chr14	67717734	GPHN;RDH12	GeneBody;GeneBody
cg12635881	chr4	523415	PIGG	other_regul_region
cg03793536	chr5	179651153	LOC100502572;LOC100502572	TSS200;TSS1500
cg02039580	chr2	162021615	DPP4	distal_enhancer
cg22506563	chr18	13378320	LDLRAD4	GeneBody
cg24578493	chr22	37848739	EIF3L	promoter	N_Shore
cg02637982	chr3	55350970	LOC124906243;LOC124906243	TSS200;TSS1500
cg00190989	chr2	98179572	VWA3B	GeneBody
cg09581452	chr1	153151779	SPRR2G	TSS1500
cg26518528	chr17	28970335	LOC105371716;SEZ6	GeneBody;GeneBody
cg24936454	chr20	6031092	CRLS1	GeneBody
cg02469347	chr10	124875791	NPM1P31	distal_enhancer
cg21937284	chr20	49174389	STAU1	other_regul_region
cg14967663	chr17	32881380	MYO1D-DT	GeneBody
cg03406674	chr12	56094986	ERBB3	GeneBody
cg19023359	chr2	154698161	KCNJ3	TSS1500	Island
cg25670447	chr1	27864756	THEMIS2	distal_enhancer
cg04121778	chr3	117543102
cg15211784	chr20	35285857	FAM83C-AS1	prox_enhancer	S_Shore
cg01173441	chr2	86603934	CHMP3-AS1	promoter
cg24536399	chr6	55794729	BMP5	distal_enhancer
cg02139186	chr3	12742288	TMEM40	other_regul_region
cg09191908	chr14	59475689	L3HYPDH	GeneBody
cg13851625	chr7	26636881	LINC02860	TSS1500
cg17475117	chr4	26879074	PIMREGP4	distal_enhancer
cg21548943	chr16	57176395	PSME3IP1	TSS1500
cg22768678	chr10	44971346	LOC105378281	exon1	N_Shelf;N_Shelf
cg13151100	chr1	188156922
cg15338864	chr5	31693653	PDZD2	GeneBody
cg04722052	chr1	62083419	PATJ	GeneBody
cg06104956	chr12	38907786	CPNE8	TSS1500	S_Shore;S_Shore
cg04960989	chr6	122791175	SMPDL3A	prox_enhancer	S_Shore
cg04085696	chr19	9323594	ZNF559;ZNF559;ZNF559-ZNF177	TSS200;TSS1500;TSS1500	N_Shore
cg09436389	chr5	96835975	ERAP1	distal_enhancer
cg12522544	chr4	6294630	WFS1	GeneBody
cg24260714	chr1	112508709	WNT2B	promoter	Island
cg13487881	chr20	17903726	RNU6-192P	promoter
cg08744922	chr7	36986605	ELMO1	promoter
cg11281576	chr7	3244394	SDK1-AS1	GeneBody
cg19169157	chr12	42350032	PPHLN1	GeneBody
cg11821851	chr16	53154719	CHD9	promoter
cg26003721	chr19	55302204	BRSK1	promoter	N_Shore;N_Shelf
cg17865044	chr10	49507306	ERCC6	GeneBody
cg20879929	chr17	80873845	RPTOR	GeneBody	N_Shore
cg21355015	chr6	6712765	LOC101928004;LOC101928047	GeneBody;GeneBody
cg05832812	chr6	30742392	FLOT1	prox_enhancer	N_Shore
cg05654550	chr1	246078489	SMYD3-AS1	distal_enhancer
cg22848105	chr1	214647496	UBE2V1P13	distal_enhancer
cg07188000	chr4	55345152	SRD5A3	prox_enhancer	N_Shore
cg16391864	chr11	60791118	MS4A10	GeneBody
cg05102598	chr17	7263358	CLDN7	promoter	S_Shore
cg26670204	chr7	44975223	MYO1G	distal_enhancer
cg14851231	chr2	28840214	SPDYA	GeneBody
cg23800309	chr15	79995071
cg23588019	chr14	51370880
cg08019307	chr1	110451170	PROK1	promoter
cg09043854	chr2	86603913	CHMP3-AS1	promoter
cg14776612	chr2	114833759	DPP10-AS3	TSS1500
cg00445781	chr14	68320529	RAD51B	GeneBody
cg26595202	chr8	101452561
cg03334395	chr13	41374293	NAA16	GeneBody
cg26308588	chr12	13062059	KIAA1467;FAM234B	distal_enhancer;distal_enhancer
cg02586298	chr19	15793951	OR10H5	GeneBody
cg01537248	chr17	48440279	SKAP1	distal_enhancer
cg18655282	chr1	84143405	PRKACB	TSS1500
cg02972209	chr16	12000198	SNX29	GeneBody
cg26305087	chr7	8113909	ICA1	GeneBody
cg06913118	chr1	154551874	UBE2Q1	GeneBody
cg04819017	chr8	14555232	SGCZ	GeneBody
cg07538187	chr13	44711014	LOC105370185	GeneBody
cg24748227	chr8	96261690	MTERF3	promoter	Island
cg00910796	chr1	51105934	C1orf185	GeneBody
cg08796721	chr14	49771524	KLHDC2	GeneBody	S_Shelf
cg00418432	chr4	14875003	LINC00504	GeneBody
cg04938725	chr1	207048203	YOD1	distal_enhancer	N_Shelf
cg08952337	chr10	50637296
cg10177900	chr1	37393732
cg01084846	chr18	799106	RNU1-109P	promoter
cg12065246	chr3	5476560
cg00527304	chr3	73193080	LOC107986098	GeneBody
cg08293240	chr2	67216238	LINC01829	prox_enhancer
cg06184254	chr4	5793512	EVC	other_regul_region
cg21097491	chr10	124685393	FAM53B-AS1	distal_enhancer
cg00674296	chr1	43367761	ELOVL1	promoter	N_Shore;S_Shore
cg17075571	chr5	16440936	LINC02150	GeneBody
cg22702259	chr17	40334268	RARA	distal_enhancer
cg03243456	chr9	96559435	CDC14B	distal_enhancer
cg19431168	chr10	37784321	ZNF248	GeneBody	S_Shelf
cg02811508	chr7	99386306	ARPC1B	GeneBody
cg24172624	chr20	32709528	BAK1P1	distal_enhancer
cg27253603	chr15	72732968	BBS4	GeneBody
cg13592031	chr1	217954429	LINC00210	distal_enhancer
cg05815956	chr7	46697892	LOC730338	TSS1500
cg26380161	chr18	657219	TYMS	TSS1500	N_Shore
cg19938080	chr14	99205811	BCL11B;LOC124903412	GeneBody;GeneBody
cg05918121	chr5	135337018	PITX1-AS1;MACROH2A1	GeneBody;GeneBody
cg25024751	chr17	66665047	PRKCA	GeneBody
cg23960652	chr1	114015375	RPL13AP10	distal_enhancer
cg26461882	chr1	106995868	PRMT6	other_regul_region
cg01007270	chr11	76839240
cg23377042	chr2	11555546	GREB1	prox_enhancer
cg10576385	chr7	120006967
cg07396200	chr1	150166236	LINC02988	distal_enhancer
cg02525031	chr2	79651242	CTNNA2	GeneBody
cg06488339	chr1	70231540	SRSF11	other_regul_region
cg20460846	chr21	34747112	LINC01426	prox_enhancer
cg19748155	chr3	10095752	FANCD2OS	distal_enhancer
cg06788128	chr1	27676035
cg19898038	chr15	78091793	SH2D7	TSS1500
cg09996622	chr4	184749760	CENPU	distal_enhancer
cg01466219	chr14	61744209	HIF1A;HIF1A-AS3	GeneBody;GeneBody
cg27145293	chr2	102519947	SLC9A4	GeneBody
cg25715884	chr15	90889189	FES	GeneBody
cg16309990	chr8	70947243	Y_RNA	distal_enhancer
cg16377416	chr17	15566661	FBXW10B	GeneBody	S_Shelf
cg14797032	chr2	154708007	KCNJ3	distal_enhancer
cg16571209	chr2	53949275	PSME4	GeneBody
cg26573961	chr12	20815305	SLCO1B3-SLCO1B7	TSS1500
cg05026404	chr3	68257259	TAFA1;LOC107986019	GeneBody;GeneBody
cg23580377	chr7	124333535	LOC107986841	GeneBody
cg07793594	chr3	119035164	IGSF11	prox_enhancer	S_Shore
cg17253205	chr12	7930228	SLC2A3	distal_enhancer
cg03672322	chr2	64341687	MIR4433B;LOC105374768	TSS1500;exon1
cg15161774	chr10	126557209	C10orf90	GeneBody
cg03847898	chr2	102754290	TMEM182	GeneBody
cg27413165	chr6	35439461	MKRN6P	other_regul_region
cg00109897	chr2	38671532	GALM	GeneBody
cg15744219	chr10	13295078	PHYH	other_regul_region
cg27594565	chr20	18311828	ZNF133-AS1;ZNF133	GeneBody;GeneBody
cg08712241	chr1	197782436	DENND1B	distal_enhancer
cg12435689	chr8	37938843	GOT1L1	prox_enhancer
cg19265452	chr6	10434110	RP1-290I10.7	prox_enhancer
cg22708840	chr5	170352537	KCNIP1	TSS1500
cg06675893	chr18	37428777	CELF4	GeneBody
cg12745573	chr7	100132411
cg19156395	chr1	31645271	PEF1-AS1	promoter	Island
cg18114610	chr12	12070367	BCL2L14	TSS1500
cg06243124	chr1	29309365	LINC01756	distal_enhancer
cg15673514	chr3	154328704	LOC124906350	TSS1500
cg27112156	chr12	49346779	DNAJC22	promoter	S_Shelf;Island
cg02590516	chr2	241314911	SEPT2;SEPTIN2	promoter;promoter	Island
cg17310682	chr22	20793976	SERPIND1	distal_enhancer
cg24689085	chr8	135456747	KHDRBS3;LOC101927872	TSS1500;exon1	Island;N_Shore
cg22107338	chr20	754235
cg11858194	chr7	112105515	DOCK4	GeneBody
cg01211769	chr17	48143839	MIR1203	distal_enhancer
cg08399134	chr6	126023731	TRMT11	distal_enhancer
cg17213391	chr8	11110494	XKR6	GeneBody
cg22271677	chr2	128179688	DYNLT3P2	distal_enhancer
cg16416653	chr2	27321306	MPV17	prox_enhancer
cg20513682	chr15	87933156	NTRK3	GeneBody
cg22041162	chr1	157516279	FCRL5	GeneBody
cg08307430	chr3	5122107	ARL8B	promoter	N_Shore
cg04162797	chr5	176600651	GPRIN1	GeneBody	S_Shelf
cg23469251	chr5	89579873	LINC02161	TSS1500
cg25312870	chr20	45791244	DNTTIP1	TSS1500	N_Shore
cg07815897	chr3	141292290	PXYLP1	GeneBody
cg18113823	chr4	82497196	TMEM150C	GeneBody
cg22256471	chr8	107322593	ANGPT1	GeneBody
cg22681578	chr5	170601991	KCNIP1	GeneBody
cg27178338	chr4	152930840	FHDC1	GeneBody
cg11966496	chr8	31598513
cg20458540	chr17	32991954	SPACA3;SPACA3	TSS1500;exon1
cg00534520	chr16	1336074	BAIAP3	promoter	S_Shore
cg16646465	chr12	108826561	SSH1	prox_enhancer
cg15550804	chr8	133885740	LOC101927822	TSS1500
cg19903532	chr4	6601949	MAN2B2	GeneBody
cg11468717	chr2	70432173
cg03707117	chr7	115676916
cg13869274	chr6	12001336	LOC101928253;LOC101928253	TSS200;TSS1500
cg26661319	chr11	100070339	CNTN5;LOC105369456	GeneBody;GeneBody
cg11321922	chr1	161231331	NR1I3	GeneBody
cg13123685	chr20	50652990	RIPOR3-AS1	prox_enhancer
cg01321876	chr2	218877643	WNT10A	distal_enhancer	S_Shelf;N_Shelf
cg03738853	chr2	69484089	AAK1	GeneBody
cg21428887	chr5	132490784	IRF1	promoter	Island
cg07856568	chr6	34476984	PACSIN1	GeneBody
cg21288859	chr17	80605107	RPTOR	GeneBody
cg16290241	chr5	15808819	FBXL7	distal_enhancer
cg22053687	chr16	78895009	WWOX	GeneBody
cg08440987	chr11	128609889	LOC105369568	GeneBody
cg10410419	chr11	64855209	CDC42BPG	distal_enhancer	S_Shore
cg21902039	chr1	84397864	DNASE2B	TSS1500
cg17598352	chr22	32204868	RFPL2;SLC5A4-AS1	promoter;promoter
cg14796733	chr6	92522124
cg06761360	chr6	151280743	AKAP12	GeneBody
cg17529626	chr11	65581352	EHBP1L1	distal_enhancer	N_Shelf
cg13219447	chr12	19145822	PLEKHA5	GeneBody
cg07745147	chr10	103991270	SLK	GeneBody
cg12363753	chr1	5991444	KCNAB2	prox_enhancer	N_Shore
cg18025588	chr19	44529976	CEACAM20	TSS1500
cg12154751	chr3	152448853	MBNL1	GeneBody
cg23790478	chr4	133154743	PCDH10	distal_enhancer	S_Shelf
cg01011118	chr12	54419806	RP11-753H16.3	promoter	S_Shore
cg03512906	chr16	68921885	U7	distal_enhancer
cg09693101	chr11	130068488	APLP2	prox_enhancer	N_Shore
cg24620375	chr1	43708154	KDM4A-AS1	TSS1500	S_Shore
cg06927634	chr21	30167637	CLDN17	TSS1500
cg02918040	chr17	80087927	MIR1268B	other_regul_region	N_Shelf
cg25408740	chr5	95683955	SPATA9	TSS1500
cg05465104	chr1	112620871	ST7L	TSS1500	S_Shore
cg05599612	chr11	1778532	LOC124902610;LOC124902610;LOC105376517	TSS200;TSS1500;exon1
cg27477470	chr1	9062033	SLC2A5	distal_enhancer
cg25490301	chr10	97468319	ZDHHC16	distal_enhancer
cg02405221	chr15	31598932	OTUD7A	distal_enhancer
cg24348891	chr7	5568009	ACTB	distal_enhancer	N_Shelf
cg07313485	chr1	85404664	DDAH1	promoter
cg00764772	chr5	157494544	NIPAL4	distal_enhancer
cg05946546	chr3	191339595	UTS2B	distal_enhancer
cg22606775	chr6	42663289	UBR2	GeneBody
cg12177088	chr15	90352265	ZNF774	promoter	Island
cg15253155	chr21	34745705	LINC01426	promoter
cg13291256	chr5	174309146			N_Shelf
cg09924010	chr16	3093108	ZSCAN10	prox_enhancer	S_Shelf
cg08643453	chr5	142502071	RPS12P10	other_regul_region
cg23686402	chr8	98252764	NIPAL2	GeneBody
cg09897062	chr13	50912208	RNASEH2B	prox_enhancer	S_Shore
cg06082750	chr22	39472751	MGAT3-AS1	distal_enhancer
cg02089438	chr17	10121987	GAS7	distal_enhancer
cg05730255	chr11	86473220	ME3	GeneBody
cg17951157	chr11	108970383
cg01925329	chr2	189696173	ANKAR	GeneBody
cg26842715	chr7	96307521	SLC25A13	GeneBody
cg03587121	chr4	1355576	UVSSA	GeneBody
cg22894619	chr11	28261649	METTL15	GeneBody
cg11486663	chr10	3525822	LOC124902539	exon1
cg06932669	chr2	133568890	NCKAP5	prox_enhancer
cg10368482	chr20	52209494	LINC01524	prox_enhancer
cg12807700	chr3	158117768	RSRC1	GeneBody
cg13047822	chr1	84123004	PRKACB	distal_enhancer
cg23075476	chr15	65642704	SLC24A1;SLC24A1	TSS200;TSS1500
cg21406617	chr15	60563705	CYCSP38	distal_enhancer
cg02528898	chr6	44525358	LOC105375074	GeneBody
cg03699700	chr9	120869049	PHF19	promoter	Island
cg06697814	chr2	104531400	LINC01103	other_regul_region
cg21498459	chr20	50931430	ADNP	promoter	Island
cg23013854	chr3	122628788	PARP15	distal_enhancer
cg17404083	chr3	39408053	SNORA6	prox_enhancer	S_Shore
cg15203270	chr4	76715760	SHROOM3-AS1	distal_enhancer
cg21626732	chr13	74870940	RIOK3P1	distal_enhancer
cg01639779	chr10	101128294	TLX1NB	GeneBody	N_Shelf
cg10799510	chr1	201266930	PKP1	distal_enhancer
cg24357637	chr16	72864065	ZFHX3	GeneBody
cg08386033	chr1	115040914
cg19591183	chr2	86211936	MRPL35	distal_enhancer
cg03831323	chr22	41514846	ACO2	GeneBody
cg20804276	chr12	131726834	SFSWAP	GeneBody
cg22583599	chr1	101063505	DPH5-DT	GeneBody
cg06511434	chr3	141271836	PXYLP1	GeneBody
cg04114401	chr12	121863631	HPD;TIALD	GeneBody;GeneBody
cg22538688	chr12	54402418	GPR84-AS1;ITGA5	GeneBody;GeneBody
cg25099291	chr19	2457136	LMNB2	promoter	S_Shore
cg26173986	chr17	8163698	VAMP2	promoter	S_Shore
cg20811072	chr17	80783039	RPTOR	GeneBody
cg23736020	chr12	6636078	LPAR5	promoter
cg15679976	chr2	97760199	ZAP70	distal_enhancer
cg21707136	chr11	2400543	TSSC4	promoter	S_Shelf;Island
cg25231009	chr17	771529	GLOD4	GeneBody
cg22511812	chr6	88963563	RNGTT	promoter	Island
cg24600630	chr6	161034322	MAP3K4	GeneBody
cg16585659	chr12	114508723	RN7SKP216	promoter
cg02504858	chr7	17274690	LOC101927609	GeneBody
cg00021101	chr3	98813149	RNU6-26P	distal_enhancer
cg17669456	chr2	131286241	LOC440910	GeneBody
cg24529576	chr2	211055749	LOC107985978	GeneBody
cg12300191	chr8	22927867	PEBP4	promoter
cg11252054	chr16	8901194	LITAFD	other_regul_region
cg22389313	chr3	124677205	KALRN	GeneBody
cg26333986	chr22	38755011	SUN2	prox_enhancer	N_Shore
cg01852035	chr17	8533537	MYH10	GeneBody
cg01896708	chr16	35481483	FRG2DP	TSS1500
cg07143715	chr12	52948462	KRT18	TSS1500	N_Shore
cg23563561	chr3	14675120	C3orf20;C3orf20	TSS200;TSS1500
cg12218774	chr17	562873	VPS53	GeneBody
cg24585152	chr8	86566243	MIOXP1	other_regul_region
cg16311366	chr5	171849423	SMIM23	distal_enhancer
cg18421886	chr1	197441100	CRB1	GeneBody
cg26837594	chr13	112396069	LOC105370372;SPACA7	GeneBody;GeneBody
cg04215320	chr14	93963265	ASB2	distal_enhancer
cg19981983	chr18	76531104	LINC00683	distal_enhancer
cg18000050	chr10	70207402	PPA1	GeneBody
cg00575091	chr1	35365084	ZMYM4-AS1	prox_enhancer
cg16305403	chr11	62463495	AHNAK	GeneBody
cg23333078	chr18	22492851
cg26651234	chr11	67482013	AIP	TSS1500	N_Shore
cg06450048	chr9	216064	DOCK8-AS1	prox_enhancer	S_Shore
cg16273842	chr5	176352526	KIAA1191	GeneBody
cg18724076	chr7	82894590	PCLO	other_regul_region
cg14847305	chr11	6456169	TRIM3	GeneBody	N_Shore
cg04681469	chr3	27512566	LOC105377005	GeneBody
cg01736844	chr9	111524562	ZNF483	TSS1500
cg09034654	chr6	147769991	SAMD5	GeneBody
cg27575086	chr6	11416739	LOC105374928;LOC105374929	TSS1500;TSS1500
cg21556351	chr12	102918831	PAH	GeneBody	S_Shore
cg04106128	chr1	211802613	LPGAT1	GeneBody
cg17575471	chr17	63484158	ACE	TSS1500
cg01664441	chr2	24047856	C2orf44;WDCP	prox_enhancer;prox_enhancer	N_Shore
cg15784672	chr3	20171751	SGO1	GeneBody
cg18133192	chr7	74370726	CLIP2	distal_enhancer
cg27548827	chr1	234302681	MIR4671	distal_enhancer
cg13919233	chr12	54142394	LINC02381	prox_enhancer
cg01249165	chr3	34159143	LINC01811	TSS1500
cg10376466	chr7	148468796
cg08107777	chr5	106381060
cg16930745	chr17	36815175
cg12182988	chr16	23213138	SCNN1G	GeneBody
cg01639244	chr9	37785154	EXOSC3	promoter	Island;N_Shore
cg13331931	chr15	44556616	EIF3J	GeneBody
cg27592809	chr10	37790405	ZNF248	GeneBody
cg23560185	chr7	134387293
cg17806934	chr8	143092416
cg02071598	chr4	123574454	LINC01091	distal_enhancer
cg10657264	chr5	115187519
cg21946699	chr16	57810435	LOC388282;LOC388282	TSS200;TSS1500
cg21937913	chr10	102178443
cg08923842	chr3	171845603	TMEM212	distal_enhancer
cg05451032	chr3	16175226	GALNT15	prox_enhancer
cg25721037	chr10	69574621	NEUROG3	TSS1500	S_Shelf;S_Shore;N_Shelf
cg27203806	chr5	65790629	NLN	GeneBody
cg08356333	chr15	64051545	DAPK2	distal_enhancer
cg06660109	chr12	28065515	PTHLH	distal_enhancer
cg21636989	chr3	108450582	MYH15	other_regul_region
cg07103557	chr2	149574101	MMADHC	GeneBody
cg17460298	chr5	95069523	MCTP1	distal_enhancer
cg27019574	chr1	36339315			N_Shelf
cg12811804	chr2	37317145	PRKD3	prox_enhancer
cg24207750	chr12	23339964	LINC02566;RP11-153K16.2	other_regul_region;other_regul_region
cg01156625	chr11	65092455			N_Shelf
cg12868936	chr6	4311780
cg20590152	chr5	34896236	RPL21P54	other_regul_region
cg26785471	chr22	31292391	PIK3IP1;PIK3IP1-DT	promoter;promoter	S_Shore
cg23544294	chr1	44333318	ERI3	distal_enhancer
cg06353219	chr5	5291632	ALG3P1	distal_enhancer
cg19124052	chr4	141926351
cg05439349	chr3	4990429	BHLHE40-AS1	distal_enhancer	S_Shelf
cg09967373	chr9	87250085	LOC105376126	GeneBody
cg18758937	chr10	58259239	IPMK	promoter
cg04533279	chr3	49999414	RBM6	GeneBody
cg02702115	chr12	54590579	PPP1R1A	prox_enhancer	S_Shore
cg07022246	chr1	64777793	RAVER2	GeneBody
cg13343664	chr16	30166682	CORO1A	distal_enhancer
cg08154871	chr1	3531671	MEGF6	TSS1500	S_Shore
cg17580288	chr12	49274663
cg19434436	chr16	35750645	LINC02167	GeneBody
cg21651674	chr1	94736630	SLC44A3-AS1	GeneBody
cg12996564	chr12	97686365
cg14707453	chr2	230170788	SP110	GeneBody
cg15302914	chr10	67795301	RPL21P92	prox_enhancer
cg14567513	chr17	82578027	FOXK2	GeneBody	S_Shore
cg25198994	chr2	237676952	LRRFIP1	distal_enhancer
cg20798339	chr5	74104432	LINC02122	TSS1500
cg07602171	chr15	74216801	CCDC33	TSS1500
cg01729721	chr2	157930429
cg27188079	chr5	81428626	SSBP2	GeneBody
cg06886751	chr15	50355177	GABPB1	promoter	Island
cg17877907	chr15	48783182	CEP152	GeneBody
cg07530790	chr15	45511057	HMGN2P46	promoter
cg06744355	chr12	68752096	SLC35E3	GeneBody
cg23506710	chr21	45593672	LINC01694	promoter	S_Shelf
cg15694400	chr15	84883849	SLC28A1	TSS1500
cg21274175	chr3	124659599	KALRN	GeneBody
cg21706705	chr10	60973000	LOC124902433;LOC124902433	TSS200;TSS1500
cg04961618	chr2	68063147	C1D	promoter
cg20956584	chr19	33108423	WDR88	distal_enhancer
cg22095682	chr5	159544249	LOC105377684	GeneBody
cg00430372	chr1	24527331	NCMAP-DT	distal_enhancer
cg26512664	chr2	112600149	LOC124907869	exon1
cg12044714	chr8	595213
cg04725372	chr12	121242597	CAMKK2	distal_enhancer
cg07939922	chr5	43515427	RP11-159F24.5	promoter	S_Shore
cg07605129	chr9	111484553	ECPAS;ECPAS	TSS200;TSS1500	S_Shore
cg10269874	chr10	1548978	ADARB2-AS1	distal_enhancer
cg03030858	chr12	77231638	LINC02464	distal_enhancer
cg10695356	chr17	15263415	PMP22	prox_enhancer	S_Shore;S_Shore
cg21582839	chr2	169733298	KLHL23	prox_enhancer	N_Shore
cg21806965	chr17	3227933
cg26844299	chr20	39339439
cg12103354	chr6	46081797	CLIC5	TSS1500
cg08313237	chr7	116452561	LOC107986838	GeneBody
cg09101674	chr17	66967035	CACNG4	distal_enhancer	S_Shore
cg10952054	chr6	53089918	FBXO9	GeneBody
cg07031798	chr6	35798284	CLPS	prox_enhancer
cg21003828	chr19	57456749	VN1R1	exon1
cg17595342	chr21	34744464	LINC01426	prox_enhancer
cg16897004	chr11	112270622	LINC02762;LINC02762	TSS200;TSS1500
cg08535544	chr2	201971722	RNU6-440P	distal_enhancer
cg18694033	chr11	128563991	ETS1	distal_enhancer
cg23182263	chr5	102421537	SLCO6A1	GeneBody
cg04782241	chr2	71576142	DYSF	distal_enhancer
cg15364185	chr17	67503438	PITPNC1	GeneBody
cg07545351	chr20	33160860	BPIFA2	TSS1500
cg25547221	chr16	68475169	Y_RNA	prox_enhancer
cg22400554	chr2	47069791	TTC7A	GeneBody
cg09146667	chr20	63295033	COL20A1	promoter	N_Shore
cg13934986	chr13	37565045	POSTN	GeneBody
cg18258236	chr12	74537439	ATXN7L3B	prox_enhancer	N_Shore
cg05520003	chr2	135638011	RNU6-512P	distal_enhancer
cg24978361	chr10	78787401
cg14427342	chr21	32912099	EPCIP-AS1;C21orf49	other_regul_region;other_regul_region
cg20915728	chr6	3153877	TUBB2A	GeneBody	N_Shore;N_Shelf;N_Shelf
cg04772889	chr12	84271254	LOC124902976;LOC124902976	TSS200;TSS1500
cg16702610	chr7	9736541	LOC105375148	GeneBody
cg02215511	chr7	43850336
cg08548378	chr6	31893405	EHMT2	GeneBody	N_Shelf
cg14877066	chr16	24539420	RBBP6	promoter	Island
cg27006480	chr1	154553587	UBE2Q1-AS1	promoter
cg01925773	chr17	51099293	SPAG9	distal_enhancer
cg01766322	chr19	14070370	EEF1DP1	promoter	N_Shore;N_Shore;N_Shelf
cg16434449	chr1	6352481	ACOT7	distal_enhancer
cg04482788	chr6	130978933	EPB41L2	distal_enhancer
cg24554226	chr12	23294780
cg08131344	chr16	56552226	MT4	distal_enhancer
cg01694698	chr10	94552903	HELLS	GeneBody
cg25260914	chr4	40630014	RBM47	promoter	Island
cg19061068	chr12	43310091	LINC02461	distal_enhancer
cg20515811	chr3	40476967	ZNF619	prox_enhancer	N_Shore
cg18379838	chr6	134308128	KRT8P42	distal_enhancer
cg14611094	chr20	43692229	MYBL2	distal_enhancer
cg18335377	chr1	113914439	DCLRE1B	distal_enhancer
cg08507462	chr1	24419489	NIPAL3	distal_enhancer	S_Shelf
cg26402684	chr2	45284653
cg04328144	chr6	69758394	GAPDHP42	distal_enhancer
cg16327926	chr11	50307642	LINC02750	GeneBody
cg22045105	chr7	99044430	SMURF1	GeneBody
cg03961133	chr3	57222107	HESX1	other_regul_region
cg18187899	chr4	690670	SLC49A3	GeneBody	S_Shelf;S_Shore
cg01799940	chr14	103294395	LOC105370686	GeneBody
cg21962544	chr22	26390814	RNA5SP495	other_regul_region
cg09974649	chr6	112139309	LAMA4;LOC107986633	GeneBody;GeneBody
cg22943580	chr19	12681313	DHPS	promoter	N_Shore
cg11202668	chr14	64284051	ESR2	TSS1500
cg20601137	chr17	40308965	RARA	TSS1500
cg14842268	chr19	38510749	RYR1	GeneBody
cg02618335	chr11	72014244	LOC100128494;LOC100128494	TSS200;TSS1500
cg09276568	chr17	57640535	MSI2	GeneBody
cg02316660	chr3	182389480
cg01972167	chr4	178632703
cg01995884	chr6	53998331	MLIP-IT1	TSS1500
cg02046572	chr18	76233058	LOC105372209	exon1
cg16434986	chr11	63614312	PLAAT3;PLA2G16	promoter;promoter	Island
cg02640331	chr2	204665505	PARD3B	GeneBody
cg17343545	chr20	41718090
cg04745278	chr3	191235597	OSTN-AS1	TSS1500
cg17270640	chr8	134543002	ZFAT-AS1	distal_enhancer
cg18640966	chr1	33602482	CSMD2	GeneBody
cg14729205	chr12	50025587	RACGAP1	promoter	Island
cg04676192	chr17	80487698	NPTX1	distal_enhancer
cg27412809	chr5	168034457	TENM2	GeneBody
cg20194733	chr10	71273720	UNC5B	GeneBody
cg08709200	chr15	50622567	TRPM7	GeneBody
cg03549931	chr9	126170643
cg03357199	chr5	163426107	LOC105377700	GeneBody
cg22404044	chr10	94324007	PLCE1;NOC3L	GeneBody;GeneBody
cg26556451	chr22	50283713	MAPK11	distal_enhancer	N_Shore;N_Shelf;N_Shelf;Island
cg21565676	chr7	11083391	RPL23AP52	distal_enhancer
cg10620086	chr12	109592531	MVK	GeneBody
cg24150617	chr5	24162027	LINC02899	GeneBody
cg20172287	chr2	139468888	LOC105373645	GeneBody
cg18484114	chr11	58743177	GLYAT	distal_enhancer
cg00746293	chr3	188568731	LPP-AS1;LPP;LPP-AS1	TSS200;TSS1500;TSS1500
cg22422207	chr8	133328831	RPL32P20	distal_enhancer
cg10216868	chr12	101018947	ANO4	GeneBody
cg10661718	chr7	8205149	ICA1	distal_enhancer
cg12306949	chr4	117576185	NT5C3AP1	promoter
cg09004545	chr5	179971312	RNF130	GeneBody
cg01167501	chr1	93488812	FNBP1L	GeneBody
cg27260164	chr2	229605965	LOC124906135	TSS1500
cg12731070	chr6	143267852	AIG1	GeneBody
cg13180519	chr19	18483616	ELL	distal_enhancer
cg22218051	chr20	48471957	LOC105372645	GeneBody
cg08765589	chr19	34509211	WTIP	GeneBody
cg12322523	chr4	65071895
cg22154431	chr8	56320739	SDR16C5	promoter	S_Shore
cg16348325	chr10	80459202	TSPAN14	promoter
cg04323426	chr19	1553493	MEX3D	other_regul_region	N_Shore
cg06971683	chr2	205558340	PARD3B	GeneBody
cg11420359	chr17	76539894	PRCD	promoter	S_Shore
cg22863391	chr17	68152489	LRRC37A16P	promoter
cg15352135	chr6	35293813	DEF6	other_regul_region
cg18091520	chr1	11970785	PLOD1	GeneBody
cg23533223	chr18	48949493	SMAD7	promoter	S_Shore;N_Shore
cg05728951	chr19	58252307	ZNF544	promoter
cg12911061	chr8	100430861	KB-173C10.1	promoter
cg11943669	chr10	77623941	KCNMA1	GeneBody
cg21766725	chr4	181830865	RP11-540E16.2	prox_enhancer
cg00111657	chr18	45828897	SIGLEC15	promoter
cg03051851	chr17	5242187
cg24311237	chr14	45179396	FANCM	GeneBody
cg15267513	chr5	38258249	EGFLAM	prox_enhancer	Island
cg25937438	chr2	72979919	SFXN5	GeneBody
cg01302067	chr14	21487021	TOX4	distal_enhancer
cg11288968	chr1	36329023	SH3D21	GeneBody
cg14188891	chr9	120821808	PSMD5	GeneBody
cg04422752	chr10	100268418	CWF19L1	TSS1500	S_Shore
cg16708865	chr6	12522501	RPL15P3	other_regul_region
cg15505203	chr12	122063329	LINC02985	exon1
cg12509538	chr2	162037173	DPP4	distal_enhancer
cg21840031	chr7	44109701	MIR4649	TSS1500	N_Shelf;N_Shelf
cg22583692	chr17	44345267	GRN	promoter
cg12932253	chr4	126737933
cg10448408	chr2	237414490	COL6A3	prox_enhancer
cg16911550	chr11	93793780	MED17	GeneBody
cg09458443	chr12	14365385	ATF7IP;LOC124902884	TSS1500;exon1
cg20311229	chr2	42372279	COX7A2L	distal_enhancer
cg07313649	chr4	164252504	ANP32CP	distal_enhancer
cg17100154	chr12	6698457	PIANP	prox_enhancer	N_Shore
cg23406699	chr16	35754041	LINC02167	GeneBody
cg11575089	chr1	155134986	SLC50A1	TSS1500	N_Shore
cg05805609	chr16	85870848
cg03461347	chr11	2696456	KCNQ1OT1	exon1	N_Shelf
cg09528598	chr17	75062858	KCTD2	GeneBody
cg14613079	chr22	36815221	PVALB	GeneBody	N_Shore
cg09598054	chr1	31684598	COL16A1	distal_enhancer
cg12854421	chr4	138282262	SLC7A11	GeneBody
cg10052236	chr5	36960895	NIPBL	GeneBody
cg17625573	chr4	147923894	ARHGAP10	GeneBody
cg07635306	chr1	213051051	RPS6KC1	prox_enhancer	N_Shore
cg24096172	chr17	82365844
cg12306515	chr16	67931569	CTRL	promoter	N_Shelf
cg03872509	chr9	104257253
cg09872447	chr20	35854368	PHF20	exon1
cg06422948	chr9	91948929	ROR2	promoter	Island
cg11884579	chr7	149663179
cg04274369	chr11	111455802	BTG4	GeneBody
cg06907989	chr11	93238649
cg18268174	chr4	109703890	CASP6	prox_enhancer	S_Shore
cg09149186	chr6	28246615	ZKSCAN4	GeneBody
cg02999757	chr17	2477978	METTL16	GeneBody
cg10334840	chr6	116110659	NT5DC1	distal_enhancer
cg17568172	chr12	48507266
cg23531277	chr2	125710631	AC097499.1	promoter
cg19688957	chr2	66920214	LINC01799	GeneBody
cg16765774	chr6	85644442	SYNCRIP	prox_enhancer	S_Shore
cg02742123	chr4	101218955	PPP3CA	GeneBody
cg21673307	chr8	103797079	RIMS2	GeneBody
cg20992442	chr5	143119309	ARHGAP26	GeneBody
cg27006922	chr5	140391815	RNU4-14P	distal_enhancer
cg03366951	chr3	39261054
cg14840536	chr10	99926919	DNMBP-AS1	TSS1500
cg12173921	chr13	53240939	RN7SL618P	distal_enhancer
cg12073664	chr11	72349979	RP11-45F15.1	prox_enhancer
cg20781389	chr13	101489463	ITGBL1	prox_enhancer
cg01132966	chr4	83128754	PLAC8	distal_enhancer
cg21043515	chr15	40146038
cg11750528	chr5	132871403
cg21989229	chr6	116287001	DSE	distal_enhancer
cg22699578	chr5	146001480	LOC107986458;SH3RF2	GeneBody;GeneBody
cg10191245	chr8	73981293	TMEM70	GeneBody
cg13723397	chr5	98947592	CHD1-DT	GeneBody
cg01535184	chr16	6747919	RBFOX1	GeneBody
cg06339442	chr5	102131135	RNA5SP188	promoter
cg16558076	chr14	28243645
cg01648226	chr1	181023292	STX6	promoter	S_Shore;S_Shore
cg07680278	chr2	85298970	TCF7L1	GeneBody
cg03543936	chr15	61879454	LOC124903501;VPS13C	GeneBody;GeneBody
cg20541709	chr15	82953544	HOMER2	prox_enhancer	S_Shore
cg05951151	chr3	130491510	COL6A6	distal_enhancer
cg06008205	chr18	54742270	RPSAP57	distal_enhancer
cg06088056	chr4	837277			S_Shelf
cg04319605	chr17	81700690	HGS	GeneBody	N_Shore
cg15366518	chr10	89397833	IFIT1	GeneBody
cg27623937	chr15	66096326	MIR4311	distal_enhancer
cg11226661	chr3	196092120	TFRC	other_regul_region
cg21658097	chr2	207785130	FZD5	distal_enhancer
cg14074907	chr1	111128129	CEPT1	distal_enhancer
cg15917794	chr4	47946182	NFXL1	other_regul_region
cg13348286	chr13	113490288	TMCO3;DCUN1D2	TSS1500;exon1	Island;N_Shore
cg12730184	chr1	227734392	SNAP47	TSS1500	N_Shore
cg26431779	chr2	71596155	DYSF	distal_enhancer
cg05351304	chr21	46524148	DIP2A	GeneBody
cg03179867	chr11	34623825	EHF	prox_enhancer
cg24949238	chr20	33661132	C20orf144	prox_enhancer	N_Shelf
cg00723541	chr19	44156296	ZNF234	GeneBody
cg18339326	chr6	35757374
cg08025812	chr6	127100807	RSPO3	distal_enhancer
cg05715085	chr14	57596962	SLC35F4	other_regul_region
cg07850534	chr10	59235510	PHYHIPL	GeneBody
cg22205567	chr5	179800606	MIR1229	distal_enhancer	S_Shelf;S_Shelf;N_Shore
cg04794592	chr15	68938367	SPESP1;SPESP1-NOX5	GeneBody;GeneBody
cg17431409	chr2	109674561	RANBP2	GeneBody
cg05823329	chr21	23064695
cg02019114	chr1	41260774	SCMH1-DT	GeneBody
cg10782761	chr5	9759623	TAS2R1;LINC02112;LOC105374649	GeneBody;GeneBody;GeneBody
cg13654097	chr4	73181478	ANKRD17	distal_enhancer
cg26094719	chr3	179421617	GNB4	distal_enhancer
cg10252315	chr1	156909759	PEAR1	GeneBody	S_Shore
cg23019077	chr2	14402186	LINC00276	prox_enhancer
cg20604850	chr2	233274253	SCARNA5	TSS1500
cg08431427	chr12	45992199	SCAF11;SCAF11	TSS200;TSS1500	S_Shore;S_Shore
cg06640197	chr16	1842036	MEIOB	GeneBody
cg02905364	chr20	57880354
cg05007115	chr11	107458117	CWF19L2	prox_enhancer	S_Shore
cg07330246	chr11	60817868	LOC105369322	GeneBody
cg15225920	chr7	47582226	TNS3	promoter	S_Shore
cg09953291	chr6	4347181	LOC101927888;LOC101927888	TSS200;TSS1500
cg14515893	chr19	43425897	TEX101	distal_enhancer
cg18864096	chr6	90537608	MAP3K7	GeneBody
cg12641589	chr21	41581436	LOC105372809;LOC105372809;PCSEAT	TSS200;TSS1500;exon1
cg07378050	chr2	127644199	LIMS2	promoter
cg02989555	chr1	111238318	CHI3L2	distal_enhancer
cg25212249	chr3	161416550
cg20656988	chr1	95936602
cg26107014	chr16	10940242	CIITA;DEXI	GeneBody;GeneBody	N_Shore
cg19537308	chr1	109759767	EPS8L3	distal_enhancer
cg27565244	chr3	119779645
cg04179608	chr4	54588660	LINC02260	distal_enhancer
cg22453488	chr5	132295314	SLC22A4	prox_enhancer	S_Shore
cg08749132	chr9	3331995	RFX3	GeneBody
cg20353542	chr6	85630083	SYNCRIP	distal_enhancer
cg22933199	chr19	12053094	ZNF878	promoter	S_Shore
cg17849310	chr3	120837431	LINC02049	TSS1500
cg08443761	chr10	11011203	LOC124902376	exon1
cg26211258	chr14	70018961	SLC8A3	distal_enhancer
cg13730497	chr14	21026094	NDRG2	prox_enhancer	Island
cg06137476	chr4	2824139	SH3BP2	distal_enhancer
cg11738949	chr18	5133453
cg24566563	chr17	76952264	LOC105371899	GeneBody	S_Shelf
cg07548802	chr3	179754313	USP13	GeneBody
cg27570912	chr5	145131075
cg25722471	chr8	73726957	STAU2	GeneBody
cg14678017	chr1	247205272	RNA5SP82	prox_enhancer
cg23497833	chr18	45614281	SLC14A2	TSS1500
cg15490971	chr19	23003219	ZNF728	promoter	Island
cg03946339	chr5	55305635	DHX29	distal_enhancer	N_Shore
cg26899971	chr11	56344738	OR8K1	promoter
cg03466524	chr1	39203933	MACF1	TSS1500
cg05864111	chr1	228108311	MRPL55	promoter	S_Shore;N_Shore
cg16317001	chr3	81749510	GBE1	distal_enhancer
cg00605661	chr2	128698239
cg12329484	chr13	35697475	LINC00445	promoter
cg00350861	chr16	83718069	CDH13	GeneBody
cg00771376	chr20	58689100	NPEPL1	promoter	N_Shelf
cg06367881	chr10	62020235	ARID5B	distal_enhancer
cg13984373	chr2	97931271	RNU7-96P	distal_enhancer
cg13151223	chr1	21257634	ECE1	GeneBody
cg01001731	chr7	73522841	BAZ1B	TSS1500	S_Shore
cg04090834	chr19	43802964	LYPD5	TSS1500	S_Shelf
cg22673584	chr17	50478459	RSAD1	prox_enhancer	N_Shore;S_Shelf
cg12670585	chr4	625519	PDE6B	promoter	N_Shore
cg17308468	chr11	35180154	CD44	GeneBody
cg16651088	chr4	13906746	LINC01182;LOC107986182	GeneBody;GeneBody
cg06330032	chr9	40928891	MIR1299	promoter
cg26292245	chr19	2019769	BTBD2	distal_enhancer
cg27598352	chr3	49790018	IP6K1	distal_enhancer	S_Shelf
cg05896741	chr11	62976602	SLC22A6	GeneBody
cg06565379	chr6	21768085	CASC15	GeneBody
cg20093813	chr2	62478320	RN7SL18P	distal_enhancer
cg07047331	chr8	95352666	CFAP418-AS1	GeneBody
cg26355352	chr8	42214457	PLAT	distal_enhancer
cg03324310	chr14	20936856	RP11-219E7.4	other_regul_region
cg20491626	chr12	54297990	NFE2	distal_enhancer
cg06772346	chr4	83247722
cg02170687	chr2	60509459	BCL11A	GeneBody
cg10294394	chr6	154879814
cg23227653	chr8	134318594
cg25420862	chr20	49461094	KCNB1	distal_enhancer
cg16364829	chr5	131944021	MEIKIN	GeneBody	N_Shore
cg23650522	chr18	62831906	PHLPP1	GeneBody
cg04980174	chr20	44422268	MIR3646	distal_enhancer
cg08078976	chr10	11986784	UPF2	distal_enhancer
cg18807875	chr8	41501798	GOLGA7	GeneBody
cg08948989	chr7	95229354	PPP1R9A-AS1	distal_enhancer
cg06964350	chr20	41180314	MIR6871	distal_enhancer
cg09769389	chr2	170685737	LOC100130256	GeneBody
cg18440125	chr22	35537467	RASD2	distal_enhancer	N_Shelf
cg22836533	chr7	5650351	RNF216-IT1	distal_enhancer
cg23997320	chr11	75398063	RPS3	TSS1500	N_Shore
cg01989456	chr15	75176828			N_Shore
cg23852422	chr2	170314119	MYO3B-AS1	distal_enhancer
cg21002176	chr7	54359463	LOC124901829	TSS1500
cg23475419	chr16	15721625	MYH11;NDE1	GeneBody;GeneBody
cg03985181	chr19	34416358	RN7SL154P	distal_enhancer
cg04357690	chr12	101836579	RNA5SP369	other_regul_region
cg25661208	chr21	15692401
cg16525542	chr5	132777283	SEPTIN8;SEPT8	promoter;promoter	Island
cg24733523	chr2	196745663
cg11350644	chr7	87600268	ABCB1	GeneBody	Island;N_Shore
cg12320553	chr1	197184371	ZBTB41	other_regul_region
cg24689379	chr6	157888102	SNX9-AS1	distal_enhancer
cg07111274	chr10	45557745	MARCH8;MARCHF8	distal_enhancer;distal_enhancer
cg14460736	chr7	143183168	TAS2R39	promoter
cg23615259	chr4	101888301	BANK1	distal_enhancer
cg16343806	chr16	75238747	BCAR1	distal_enhancer	S_Shelf
cg19487640	chr2	139365344	LOC105373643	GeneBody
cg04935122	chr7	74279786
cg13169766	chr3	134315712	LINC02004	distal_enhancer	S_Shore
cg08101650	chr3	38823819	LOC107986042	exon1
cg20321281	chr17	7903711	SCARNA21	distal_enhancer
cg09980573	chr4	15665705	FBXL5;FAM200B	GeneBody;GeneBody
cg27238780	chr17	18274985	TOP3A	GeneBody
cg04781427	chr2	202223094	SUMO1	GeneBody
cg07245160	chr4	183037616	CIBAR1P2;CIBAR1P2;LOC107986328	TSS200;TSS1500;TSS1500
cg24902375	chr12	56079660	ERBB3	promoter	Island
cg22525422	chr14	25238080	HMGN2P6	other_regul_region
cg07077934	chr5	157949035
cg03398090	chr1	6465441	TNFRSF25	GeneBody	S_Shelf;N_Shore
cg01793462	chr22	40520436	MRTFA-AS1	prox_enhancer
cg18825034	chr14	23660456	DHRS2	distal_enhancer
cg03130140	chr16	14632326	BFAR	prox_enhancer	S_Shelf;N_Shore
cg17336496	chr1	149899492	BOLA1	promoter	N_Shore
cg05544249	chr16	58024400	MMP15	TSS1500	N_Shore;N_Shore
cg12475905	chr5	71718824	CARTPT	TSS1500	N_Shore
cg21267234	chr13	24939488	TPTE2P1	GeneBody
cg22744899	chr1	155078230	EFNA3	prox_enhancer	N_Shore
cg07166735	chr11	61019687	RNU6-933P	distal_enhancer
cg08226808	chr8	66711034	C8orf44-SGK3	GeneBody	N_Shore
cg19359004	chr19	27771729
cg12831610	chr1	26944529	NUDC	GeneBody
cg20641955	chr2	164955530	SLC38A11	promoter
cg16498763	chr16	3311495	ZNF75A	GeneBody
cg07792568	chr3	23805718	UBE2E1	prox_enhancer	N_Shore
cg03943284	chr21	23386110	D21S2088E	TSS1500
cg14603208	chr10	5814340	GDI2;LOC124902367	TSS1500;TSS1500	S_Shore
cg06196666	chr19	37174069	ZNF585A	TSS1500
cg08608053	chr7	45711208	ADCY1	GeneBody
cg19000815	chr15	60510343	CTD-2501E16.2	distal_enhancer
cg25932012	chr12	57669040	RPL13AP23	other_regul_region
cg16994651	chr1	110082603	LINC01397	promoter	N_Shore
cg26479205	chr1	43650363	KDM4A	prox_enhancer	Island
cg19434143	chr11	6630483	DCHS1	GeneBody	Island
cg13318825	chr12	92150760	BTG1-DT	distal_enhancer
cg25217269	chr6	46651951	CYP39A1	prox_enhancer	N_Shore
cg22354158	chr4	159347275	RAPGEF2	GeneBody
cg20889490	chr18	74249462
cg25458203	chr16	11277362	PRM2	prox_enhancer	S_Shore
cg08076814	chr3	175609037	RNU4-91P	prox_enhancer
cg09704869	chr9	99074367	TGFBR1	distal_enhancer
cg15633753	chr10	117486309	EMX2	other_regul_region
cg08485029	chr5	126776554	LMNB1-DT	promoter	Island
cg16243364	chr7	117036161	ST7	distal_enhancer
cg27163167	chr17	51024033	SPAG9	GeneBody
cg11011501	chr12	48492746	C12orf54	GeneBody
cg22965952	chr1	21908091	RPL21P29	promoter
cg20197770	chr15	31070551	TRPM1	GeneBody
cg24425381	chr3	62955847
cg04538404	chr2	47889742	FBXO11	TSS1500
cg01564915	chr1	167004629	MAEL	GeneBody
cg15439755	chr11	76361041	THAP12	GeneBody
cg21540392	chr2	20192918	RNU6-961P	distal_enhancer
cg26240600	chr22	32312045	SLC5A4	GeneBody
cg08932939	chr5	175967646	THOC3	GeneBody	N_Shore
cg22817106	chr3	176762780
cg14497471	chr1	227743639	SNAP47	GeneBody
cg08635061	chr22	29341422	AP1B1	GeneBody
cg11237371	chr7	73895117	TMEM270	distal_enhancer
cg11533763	chr10	86467649	WAPL	GeneBody
cg09726569	chr2	88307286	LOC124906155;LOC124906155	TSS200;TSS1500
cg13295462	chr12	121438587	MIR7107	distal_enhancer	N_Shelf
cg15895890	chr2	38832268	ASS1P2	distal_enhancer
cg03510134	chr17	4940476	RNF167	promoter	S_Shore
cg01077554	chr5	157690435			Island
cg05930784	chr18	59660387	CCBE1	GeneBody
cg24369015	chr16	20669975	ACSM1	GeneBody
cg14375529	chr17	58541942	SEPTIN4	TSS1500
cg08145700	chr10	61397876	TMEM26-AS1	distal_enhancer
cg04564377	chr3	126034535	SLC41A3	GeneBody
cg15719366	chr10	124671111	FAM53B-AS1	distal_enhancer
cg26066589	chr16	55996382	GNAO1-DT	other_regul_region
cg22761405	chr15	66306642	DIS3L	GeneBody
cg21286715	chr19	55355445	COX6B2	prox_enhancer	S_Shelf;S_Shore;N_Shelf
cg03110929	chr2	66440671	MEIS1-AS2	TSS1500	N_Shelf
cg23994933	chr12	18738383	PLCZ1;CAPZA3	TSS1500;exon1
cg00886996	chr11	47577581	NDUFS3	TSS1500	N_Shore
cg14942289	chr1	54876252	DHCR24	GeneBody
cg21937916	chr5	92939680	LINC02058	promoter
cg10867476	chr4	47813011	CORIN	GeneBody
cg16325432	chr7	27136631	HOXA3	distal_enhancer	N_Shelf
cg01931827	chr10	119723685	INPP5F	distal_enhancer	N_Shore
cg05215884	chr15	58378608	LIPC	distal_enhancer
cg08759861	chr15	64652575	ZNF609	GeneBody
cg11496251	chr12	124980828	DHX37	GeneBody
cg17913566	chr21	36428909	CLDN14-AS1	TSS1500
cg00686293	chr16	28146355	XPO6	GeneBody
cg20824474	chr3	184300549	PSMD2	promoter	S_Shore
cg20156137	chr15	27485472	GABRG3	GeneBody
cg15395733	chr6	108895780	ATP5MFP2	distal_enhancer
cg02979470	chr2	71479057	DYSF	GeneBody
cg27340611	chr17	4960841	SPAG7	GeneBody
cg11035483	chr22	20464259	RNY1P9	distal_enhancer
cg27272723	chr3	39501451	MOBP	GeneBody	N_Shore
cg22655969	chr20	59628268	PHACTR3-AS1	promoter
cg01733526	chr2	79088756	REG1B	prox_enhancer
cg25502580	chr1	34671058	MIR552	TSS1500
cg12986010	chr6	110723422	CDK19	GeneBody
cg13530162	chr3	32289014	KRT18P15	distal_enhancer
cg19512274	chr6	31704414	ABHD16A	TSS1500	S_Shore
cg22768430	chr6	26493580	LOC107986583	GeneBody
cg15436936	chr6	154763111	SCAF8	GeneBody
cg23446377	chr4	101206074	MIR8066	distal_enhancer
cg12830931	chr3	141126703	SPSB4	GeneBody
cg26500624	chr2	206640036			N_Shelf
cg08106798	chr9	99303953	KRT8P11	other_regul_region
cg03521218	chr9	113624940	LOC105376222	GeneBody
cg25853441	chr17	65785479	CEP112	distal_enhancer
cg19776519	chr1	236600859	HEATR1	GeneBody	N_Shelf
cg19621317	chr12	50073495	ASIC1	promoter
cg13063860	chr8	99923951
cg06003976	chr1	85126518	DNAI3	GeneBody
cg17892280	chr11	73264332	P2RY6	promoter	N_Shore
cg05941521	chr12	637809	NINJ2-AS1	distal_enhancer
cg09778439	chr6	119124692	FAM184A	GeneBody
cg08388036	chr9	123861007	DENND1A	GeneBody
cg21808433	chr4	39033397	TMEM156	TSS1500
cg16404879	chr11	70319066	PPFIA1	GeneBody
cg13995426	chr1	112996152
cg09594698	chr1	86903358	SELENOF	GeneBody
cg23052193	chr11	94237568	LOC105369435	GeneBody
cg20170309	chr16	50719362	NOD2	GeneBody
cg01243529	chr3	194502491
cg07881965	chr5	37272297
cg15404813	chr11	19614827	NAV2	GeneBody
cg04676602	chr4	76042561	CXCL11	prox_enhancer
cg17245284	chr16	8572345	TMEM114	GeneBody	S_Shelf
cg16740311	chr20	63359736	LOC100130587	TSS1500	N_Shore
cg14911312	chr21	30487948	KRTAP19-2	TSS1500
cg16664429	chr22	44181818	PARVG	promoter
cg14746521	chr5	89963628	LOC102724637	GeneBody
cg15352317	chr11	7088212	RBMXL2	TSS1500	N_Shore
cg04948963	chr6	134457989	LINC01010;CT69	GeneBody;GeneBody
cg17413172	chr13	94415643	DCT	distal_enhancer
cg07625120	chr6	138945262	REPS1	distal_enhancer
cg24523155	chr2	7576045
cg03440584	chr16	70648213	IL34	prox_enhancer
cg09117340	chr4	27357336
cg27062245	chr1	151370010	SELENBP1	distal_enhancer
cg10897746	chr3	176817097	LINC01209	promoter
cg27441808	chr12	115641031	LOC105370002	exon1
cg17367495	chr4	184806100	ACSL1	prox_enhancer	S_Shelf
cg19902553	chr16	87652814	JPH3	GeneBody	N_Shelf
cg00949603	chr1	75745650	DLSTP1	prox_enhancer
cg16653838	chr8	29747314	LINC00589	prox_enhancer
cg19433860	chr21	44402354	TRPM2-AS	distal_enhancer
cg16599167	chr11	72232768	INPPL1	GeneBody
cg11092553	chr5	161848386	GABRA1	promoter
cg18943895	chr12	53455326	PCBP2	GeneBody	S_Shelf;S_Shelf
cg23228976	chr13	71013702	LINC00348	TSS1500
cg13465593	chr13	19265158	ANKRD26P3	GeneBody
cg06503201	chr2	69082611	MIR3126	distal_enhancer
cg08538586	chr15	48332090	DUT	promoter	Island
cg11619251	chr18	72751950	NETO1	GeneBody
cg15643921	chr6	161304010	AGPAT4	distal_enhancer
cg01225996	chr9	68539903	TMEM252-DT	TSS1500
cg23953115	chr8	117312102	LOC105375716	GeneBody
cg12447618	chr17	30059456	EFCAB5	GeneBody
cg21468428	chr16	74843909	LOC105371343	GeneBody
cg00517109	chr1	30878809	SDC3	promoter
cg01485767	chr15	27162541	GABRG3-AS1	TSS1500
cg20768595	chr4	149151107	LINC02430	GeneBody
cg00158260	chr3	184029735	EEF1A1P8	other_regul_region
cg16995417	chr8	17703915	MTUS1	GeneBody
cg23461955	chr18	39486493	MIR924HG	distal_enhancer
cg06293823	chr1	116340641	ATP1A1	distal_enhancer
cg10981079	chr7	46930544	LOC124901626	GeneBody
cg21428324	chr22	44400641	SKP1P4	other_regul_region
cg11960010	chr2	73504233	ALMS1	GeneBody
cg14715946	chr1	92701606	RNU4-59P	prox_enhancer
cg10402449	chr18	63969550	SERPINB8;LOC105372165	TSS1500;exon1	N_Shore
cg17118523	chr17	81390441			S_Shelf;N_Shelf
cg06793839	chr4	86371599	MAPK10	TSS1500
cg04112209	chr5	65605864	TRIM23	GeneBody
cg13091023	chr4	24551307	DHX15	GeneBody
cg01753922	chr1	192876867	RN7SKP126	prox_enhancer
cg14424052	chr8	98064309	C8orf47;ERICH5	prox_enhancer;prox_enhancer	N_Shore
cg00880375	chr1	64906586	JAK1	GeneBody
cg16425917	chr5	176980357	LOC124901145	exon1
cg05660235	chr3	149199782	CP	GeneBody
cg07158132	chr16	55655565	SLC6A2	prox_enhancer	N_Shore
cg20122706	chr5	105616713
cg09092494	chr6	52185947	IL17A	TSS1500
cg01529154	chr3	15433377	EAF1	GeneBody
cg04170638	chr2	219729488	LINC02832	prox_enhancer
cg06332892	chr10	125158789	CTBP2	promoter	Island
cg15723443	chr11	61150445	VPS37C	GeneBody
cg11698616	chr7	129963250	UBE2H-DT	GeneBody
cg09867700	chr5	156929737	APOOP1	distal_enhancer
cg03156376	chr16	11434182	LOC400499	GeneBody
cg10853728	chr16	64998740	CDH11	GeneBody
cg11101813	chr18	36041710	RPRD1A	GeneBody
cg15377281	chr10	91052938	LINC00502	GeneBody
cg04390470	chr3	160384825	IFT80	prox_enhancer
cg27006164	chr18	2112985	LOC105371956	GeneBody
cg25799293	chr20	51732855	RPL29P35	prox_enhancer
cg08501336	chr15	69713073	DRAIC;RP11-279F6.1	distal_enhancer;distal_enhancer
cg12678586	chr8	67184821	CSPP1;ARFGEF1	GeneBody;GeneBody
cg17558365	chr8	105418988	ZFPM2	GeneBody
cg17667739	chr12	56157160	MYL6B-AS1	prox_enhancer
cg01649726	chr21	34205022			S_Shelf
cg00140798	chr18	24429136	IMPACT	GeneBody	S_Shelf
cg14317467	chr21	16564478	MIR99AHG	GeneBody
cg22194356	chr14	76761397	VASH1;VASH1-DT	promoter;promoter	Island
cg11681990	chr14	59207894	DAAM1	distal_enhancer
cg21801474	chr5	56494362
cg14438798	chr5	4807154	CTD-2161F6.2	other_regul_region
cg13591056	chr15	75062130	PPCDC	distal_enhancer
cg21809262	chr11	119989165	LINC02744	distal_enhancer
cg01964947	chr1	153684366	NPR1	GeneBody
cg06717152	chr20	16187939	LOC124904874	GeneBody
cg16733721	chr19	47336214	C5AR2	TSS1500
cg13013928	chr17	68213637	AMZ2	GeneBody
cg15878111	chr6	128064772	PTPRK-AS1	distal_enhancer
cg20849824	chr1	109623471	AMPD2	prox_enhancer	S_Shelf
cg12568458	chr16	19578468	VPS35L;C16orf62	promoter;promoter
cg20595379	chr15	72229722	PKM	promoter	N_Shore
cg14011058	chr9	98797070	ANKS6	TSS1500	S_Shore
cg19176661	chr5	143338984	NR3C1	GeneBody
cg06381480	chr20	51432731	NFATC2	GeneBody
cg13084284	chr22	44195533	PARVG	GeneBody
cg25203864	chr1	185301307	IVNS1ABP	GeneBody
cg26397198	chr6	109381943	CD164	promoter	Island
cg02617070	chr2	29749093	ALK	distal_enhancer
cg03539151	chr9	6805732	ACTG1P14	distal_enhancer
cg15507276	chr14	22538907
cg06030611	chr1	37437592
cg12765979	chr2	33599807	FAM98A;LOC105374455	TSS1500;exon1	S_Shore
cg03598921	chr5	69371026	RAD17;RAD17;AK6;TAF9;RAD17	TSS200;TSS1500;TSS1500;TSS1500;exon1	S_Shore
cg20152501	chr13	78028696	LINC00446	GeneBody
cg24598866	chr16	67614053	CTCF	GeneBody
cg11129050	chr8	20263820	LZTS1	distal_enhancer
cg20965094	chr3	117691037	LINC02024;LINC02024	TSS200;TSS1500
cg22378094	chr3	70879580
cg23791971	chr10	43903162	LINC00841	distal_enhancer
cg23035852	chr1	160932164	LOC101928372	TSS1500
cg16084945	chr6	93799263
cg16033846	chr3	169624071	MECOM	GeneBody
cg10789409	chr3	134184491	RYK	GeneBody
cg19397599	chr5	19768141	CDH18	distal_enhancer
cg23879308	chr1	54081751	COX7BP3	distal_enhancer
cg21004626	chr16	25149208	LCMT1-AS2	promoter
cg21694223	chr11	118969002			N_Shelf
cg03416459	chr1	210374553	RNU5A-8P	prox_enhancer
cg18514076	chr5	177460693	DBN1	GeneBody
cg04944278	chr5	151088485	TNIP1	TSS1500
cg22150723	chr17	8420819	NDEL1	distal_enhancer
cg01328388	chr11	4087583	RRM1	distal_enhancer
cg00312625	chr8	111427647	LINC02237	GeneBody
cg00738571	chr6	42168683	GUCA1ANB-GUCA1A	GeneBody
cg25024431	chr22	43386992	LINC01639	other_regul_region
cg20448264	chr15	58761668
cg23945243	chr12	67590653	LINC02442	prox_enhancer
cg01647172	chr10	122386491	PLEKHA1	exon1
cg11888798	chr10	49392062	DRGX	GeneBody	N_Shelf
cg00220692	chr10	101583365	POLL	GeneBody
cg10813539	chr2	921286
cg07891543	chr3	177044741	TBL1XR1;TBL1XR1-AS1	GeneBody;GeneBody
cg25856971	chr20	20052818	C20orf26;CFAP61	prox_enhancer;prox_enhancer	Island
cg09735269	chr1	21681095	USP48	GeneBody
cg24769583	chr15	61167782	RORA	GeneBody
cg01955377	chr2	187527524	TFPI	distal_enhancer
cg20452624	chr13	48709527	CYSLTR2	distal_enhancer
cg06222877	chr11	123112110	CLMP	GeneBody
cg12009109	chr1	235328280	GGPS1	promoter	Island
cg26358677	chr19	6730723	MIR6791	distal_enhancer
cg06058944	chr18	34708978	DTNA	TSS1500
cg01442195	chr1	154434639	PSMD8P1	distal_enhancer
cg10660573	chr15	101086756	LOC105371026	GeneBody	S_Shore;N_Shelf
cg02016150	chr1	235327215	GGPS1	promoter	Island
cg05721456	chr1	119811974	REG4	other_regul_region
cg15174635	chr3	154781684
cg17488247	chr14	31070485	AP4S1	distal_enhancer
cg13754993	chr1	101831041	OLFM3	GeneBody
cg09025741	chr9	27599628	CTAGE12P	distal_enhancer
cg05468349	chr1	238486528	LINC01139	TSS1500
cg03734252	chr2	20327323	PUM2	exon1
cg24533897	chr1	233177953	PCNX2;PCNX2	TSS200;TSS1500
cg24676742	chr19	21608783	LOC105372323	GeneBody
cg02518222	chr4	87353722	HSD17B11	GeneBody
cg04555063	chr1	6540519	NOL9	GeneBody
cg18139862	chr3	48302811	NME6	TSS1500	S_Shore
cg18420925	chr1	200410646	ZNF281	prox_enhancer	S_Shore
cg06285961	chr16	16166198	ABCC6	GeneBody
cg12738006	chr2	231338559	MIR4777	distal_enhancer
cg12186491	chr2	177078670	RNA5SP112	distal_enhancer
cg13396334	chr7	133036076	MIR3654	TSS1500
cg13615530	chr12	48356501	OR5BK1P	prox_enhancer
cg25320281	chr6	119069337	MIR548B;MIR548B	TSS200;TSS1500
cg04263044	chr15	31465380
cg25939216	chr21	44331110	CFAP410	GeneBody	N_Shore;N_Shelf
cg07681048	chr1	62536829	DOCK7	GeneBody
cg23350224	chr1	182144682
cg20139305	chr20	35909440	RNU6-937P	distal_enhancer
cg05412229	chr2	111239269	MIR4435-2HG;LOC124907867	GeneBody;GeneBody
cg18095555	chr1	161130959	DEDD	GeneBody
cg01813999	chr14	30602696	G2E3	GeneBody
cg21189154	chr7	130146029	LINC03008	distal_enhancer
cg10696115	chr7	140375823	LOC124901838;LOC124901838	TSS200;TSS1500
cg17385705	chr19	50581404	LRRC4B	distal_enhancer
cg09066298	chr3	52268381	MIRLET7G	promoter
cg12253142	chr12	12194350	RNU6-545P	distal_enhancer
cg10075042	chr4	7046419	LOC100129931;LOC100129931	TSS200;TSS1500	S_Shelf
cg02497126	chr9	22446472	DMRTA1	TSS1500	N_Shore
cg04761994	chr9	97039979	CTSV	TSS1500	S_Shore
cg14583036	chr10	3833834	LINC02639	prox_enhancer
cg24314300	chr20	4816597	RASSF2	TSS1500
cg06867350	chr8	67028744	PPP1R42	promoter	Island
cg03948790	chr2	151504906	RIF1;NEB	GeneBody;GeneBody
cg04050252	chr6	112701361	PA2G4P5	distal_enhancer
cg05913038	chr22	32532730	SYN3	distal_enhancer
cg10812944	chr4	15702932	BST1;BST1	TSS200;TSS1500	N_Shore
cg06301474	chr4	15976556	FGFBP2	distal_enhancer
cg18596031	chr8	41297628	SFRP1	GeneBody
cg05108968	chr12	6557057	IFFO1	TSS1500	S_Shore
cg04617230	chr15	62649957	MGC15885	distal_enhancer
cg19445178	chr14	70222331	LOC646548;LOC107984686	GeneBody;GeneBody
cg15669960	chr8	17756558	MTUS1	GeneBody
cg08523025	chr2	35365994
cg03993091	chr2	199607412	LINC01877	prox_enhancer	S_Shelf
cg10618992	chr8	71154853	LOC124901959	exon1
cg10746196	chr11	66615082			N_Shore
cg14666758	chr19	12580514	ZNF490	GeneBody
cg13072715	chr7	99444796	ATP5MF-PTCD1;CPSF4	GeneBody;GeneBody
cg16975528	chr19	17839140	JAK3	distal_enhancer	N_Shelf
cg08471952	chr1	30096745
cg20343614	chr14	23239102	RNF212B	GeneBody
cg22027887	chr6	167811230	MLLT4-AS1;AFDN-DT	distal_enhancer;distal_enhancer
cg03455845	chr1	96375309	LINC01787	TSS1500
cg22251614	chr5	95390287	FAM81B	prox_enhancer
cg04461706	chr9	81553024
cg09317211	chr11	95473972	LOC105369439	GeneBody
cg05484710	chr9	87479942	DAPK1	distal_enhancer
cg01848728	chr4	140090271	MAML3	GeneBody
cg27072579	chr3	86268769	LOC102723364	TSS1500
cg12762304	chr12	50928515	METTL7A;TMT1A	distal_enhancer;distal_enhancer
cg02041524	chr1	226085476	LINC01703	GeneBody	S_Shore
cg11297013	chr16	8296715	LINC02152	exon1
cg13589303	chr2	47330909	EPCAM-DT	GeneBody
cg04488278	chr8	81703780	ZFAND1	GeneBody
cg15805923	chr8	58500394	CYP7A1	promoter
cg20595323	chr13	31896197	EEF1DP3	GeneBody
cg18147921	chr16	67295336	PLEKHG4	distal_enhancer
cg14470840	chr12	49923060	LINC02395	GeneBody
cg11989596	chr1	41535053	HIVEP3	GeneBody
cg01585718	chr1	169460474	CCDC181	promoter
cg00809335	chr5	109669088
cg17332841	chr14	68877149	BLZF2P	distal_enhancer	S_Shelf
cg06743998	chr14	45717215
cg20400071	chr15	52781739	ONECUT1	distal_enhancer	N_Shelf
cg07979191	chr1	86546356	CLCA4	TSS1500
cg09824347	chr22	49724526	LOC124905146	exon1	Island
cg16503216	chr1	248817027	SH3BP5L	distal_enhancer
cg14850958	chr19	39445348	SUPT5H	TSS1500	Island
cg05548849	chr11	67452411	CABP4	promoter
cg24987617	chr20	13452762	TASP1	GeneBody
cg14994032	chr1	192531305	LOC105371664	GeneBody
cg25044575	chr3	23805934	UBE2E1	promoter	N_Shore
cg12979394	chr17	78573839	DNAH17	GeneBody
cg11333755	chr12	57534095	DCTN2	GeneBody
cg11593084	chr3	194148599	RN7SL215P	distal_enhancer
cg12453188	chr6	127463151	KIAA0408	distal_enhancer
cg00264609	chr16	12611936	LOC105371085	TSS1500
cg24833456	chr10	69445151
cg16021181	chr17	18307336	TOP3A	GeneBody
cg03177138	chr4	57065896	IGFBP7	GeneBody
cg22696680	chr5	88694110	GSCAR	prox_enhancer
cg20676896	chr6	146736470	ADGB;LOC105378040	GeneBody;GeneBody
cg11920406	chr3	185807862	IGF2BP2	distal_enhancer
cg05791367	chr8	101565671	GRHL2	GeneBody
cg18747394	chr15	56373037	TEX9	distal_enhancer
cg05651309	chr9	37715017	FRMPD1;FRMPD1	TSS1500;exon1
cg10606776	chr5	56314813	LOC105378977	GeneBody
cg07084024	chr22	40541364	MRTFA;MKL1	distal_enhancer;distal_enhancer
cg22887741	chr16	28888831	ATP2A1	GeneBody
cg03844390	chr21	14305117
cg01745779	chr11	60986414	RNU6-933P	prox_enhancer
cg11052439	chr1	34794112	GJA4	prox_enhancer	S_Shore
cg17355820	chr14	72049457	RGS6	GeneBody
cg20052733	chr18	56504005
cg05658466	chr16	20555605	ACSM2B	GeneBody
cg19159254	chr13	110431244	COL4A2	GeneBody
cg13083251	chr12	10608063	MAGOHB	distal_enhancer
cg02987466	chr1	89786818	LOC107985744	GeneBody
cg21009769	chr22	28772147	CCDC117	prox_enhancer	N_Shore
cg21154316	chr20	61681750	CDH4	GeneBody
cg16911845	chr8	100264775	RNF19A	GeneBody
cg10166448	chr16	89720394	VPS9D1	prox_enhancer	N_Shore
cg13828333	chr15	80099916	ZFAND6	distal_enhancer
cg03419140	chr14	23568945	AP1G2	prox_enhancer	S_Shore
cg17864167	chr3	127590866	TPRA1	promoter	Island
cg17592592	chr11	111913846	CRYAB	TSS1500
cg00285941	chr2	209934191	RPE	distal_enhancer
cg07534945	chr7	101176663	NAT16	GeneBody	S_Shelf;N_Shelf
cg07822694	chr3	121919047	SLC15A2	GeneBody
cg06598678	chr3	175115501	NAALADL2-AS3	TSS1500
cg05076105	chr21	42497303	RSPH1	TSS1500	S_Shore
cg03757522	chr12	31661226	ETFBKMT	GeneBody	S_Shore
cg15108521	chr1	160711066	CD48	prox_enhancer
cg18637510	chr5	99771767
cg18487682	chr16	57687531	CCDC135;DRC7	distal_enhancer;distal_enhancer
cg13032706	chr12	121538768	KDM2B	prox_enhancer	S_Shore
cg16520820	chr11	67681303	ALDH3B2	promoter
cg09403042	chr1	225590645	ENAH	distal_enhancer
cg02798872	chr8	1753059	CLN8	exon1
cg07771393	chr9	79976011	LINC01507	GeneBody
cg18987224	chr19	57559904	ZNF550	promoter	Island
cg10979353	chr10	95493675	SORBS1	distal_enhancer
cg03764900	chr3	15245233	CAPN7	GeneBody
cg14128623	chr11	34825780	LOC102723568;LOC105376625	GeneBody;GeneBody
cg09628244	chr11	82767094
cg02110738	chr12	124669500
cg20997062	chr11	75426950	KLHL35	other_regul_region	S_Shore;N_Shore;N_Shelf
cg27090872	chr19	11239489	ANGPTL8;C19orf80	promoter;promoter	N_Shelf
cg05151430	chr11	12847801	TEAD1	GeneBody
cg17959545	chr12	3041258
cg20664974	chr20	44396737	HNF4A-AS1	prox_enhancer
cg11820667	chr3	195194688	XXYLT1	distal_enhancer
cg25088113	chr15	44677296	PATL2	prox_enhancer
cg11030643	chr1	216424365	USH2A	TSS1500
cg04852770	chr5	89297269	MEF2C-AS1	GeneBody
cg11445515	chr5	37921430	LINC02117	TSS1500
cg10701442	chr13	94959497	LINC00557	prox_enhancer
cg12024688	chr3	175851907	NAALADL2-AS1	promoter
cg04799777	chr12	7763921	NANOGNB	TSS1500
cg23769296	chr15	72292365	CELF6	GeneBody	S_Shelf
cg20834773	chr4	118032923	NDST3	prox_enhancer	N_Shore
cg27648613	chr4	83334759	HPSE	exon1	N_Shore
cg17108303	chr2	132407509
cg27167280	chr5	174056926	NSG2	GeneBody
cg13341356	chr12	121399601	RNF34	TSS1500	Island
cg12403367	chr20	48583984
cg18381040	chr1	152360725	FLG2	TSS1500
cg00034338	chr6	143065261	AIG1	distal_enhancer
cg23178580	chr11	6784890	OR2AG1	GeneBody
cg09959723	chr17	27885986	LYRM9	GeneBody
cg04527510	chr22	48448795
cg26400514	chr7	133576590	COX5BP3	distal_enhancer
cg19462746	chr17	40161211	MIR6866	TSS1500
cg17148219	chr3	116552362	LINC00903	prox_enhancer
cg00254679	chr6	136739544	MAP3K5	GeneBody
cg04290722	chr2	8009230	LINC00298	distal_enhancer
cg26842400	chr2	158381958	CCDC148	GeneBody
cg15206320	chr10	71636626	CDH23	GeneBody
cg08162866	chr6	42532010
cg03158029	chr22	22292930	LOC105372952	GeneBody
cg09410099	chr6	35809865	LHFPL5	GeneBody
cg19092025	chr7	120955852	ING3	distal_enhancer
cg16861615	chr10	88271550	LOC101929727;RNLS	GeneBody;GeneBody
cg01527011	chr7	100148090	LAMTOR4	TSS1500	N_Shore
cg10822370	chr9	129603240	NTMT1	distal_enhancer
cg07581493	chr4	98496264	TSPAN5	GeneBody
cg04018749	chr1	209190745
cg24135849	chr4	98661817	TSPAN5-DT	distal_enhancer	S_Shelf
cg17857998	chr6	34756220	SNRPC	TSS1500	N_Shore
cg11380609	chr20	48006446	LOC107985436	GeneBody
cg11897895	chr15	73651286	LOC105370891	GeneBody
cg08881090	chr3	186439292	LINC02020	TSS1500
cg00613587	chr12	120539542	RNF10	distal_enhancer
cg18173821	chr4	170273211	LINC01612	other_regul_region
cg13175746	chr12	32083692
cg21723501	chr12	5023583	LOC100507560	GeneBody
cg00516970	chr20	40111095
cg26978097	chr12	59411888
cg00014720	chr10	70207930	PPA1	GeneBody
cg20530481	chr3	110527477
cg18343593	chr12	31659558	METTL20;ETFBKMT	promoter;promoter	S_Shore
cg24255826	chr8	141010401	PTK2	distal_enhancer
cg09943198	chr9	222492	DOCK8-AS1	distal_enhancer
cg20217549	chr1	163070539	RGS4	TSS1500
cg14539166	chr5	92223087
cg21993294	chr19	46307168	HIF3A	GeneBody	S_Shelf
cg11139891	chr17	44889085	EFTUD2	GeneBody
cg14350064	chr5	132251477	PDLIM4	distal_enhancer
cg12171437	chr10	34336334	PARD3	distal_enhancer
cg20597446	chr2	7143016	LOC124908053	GeneBody
cg25386114	chr3	181209882	SOX2-OT	GeneBody
cg07891854	chr3	108437667	MYH15	promoter
cg21276083	chr16	23451629	LOC124903667	TSS1500	N_Shore
cg01650433	chr7	144118440	OR2A15P	other_regul_region
cg24915224	chr17	64027216	ICAM2	distal_enhancer
cg08140319	chr13	80921666	ARF4P4	distal_enhancer
cg06561152	chr16	87762026	KLHDC4;KLHDC4;KLHDC4	TSS200;TSS1500;exon1	N_Shelf
cg24293407	chr16	57430809	CIAPIN1	GeneBody
cg02301514	chr6	116552249	CALHM4	GeneBody
cg07012854	chr13	21039277	RNU4-9P	prox_enhancer
cg22812853	chr6	35545088	LOC101929309	GeneBody
cg11672268	chr8	81277884	LNMICC	GeneBody	N_Shelf
cg06304841	chr17	3473139	ASPA;SPATA22	TSS1500;TSS1500	S_Shore
cg25250602	chr6	34013695	MIR1275	other_regul_region
cg17557364	chr2	229409845	DNER;LOC107985994	GeneBody;GeneBody
cg14545620	chr8	129872925	CYRIB	GeneBody
cg17257857	chr20	23644860
cg24013293	chr6	65581194	EYS	TSS1500
cg19841896	chr2	191311610	MYO1B	GeneBody
cg04045881	chr1	43197524	RNA5SP46	other_regul_region
cg00596751	chr9	131501473	POMT1	TSS1500	N_Shore
cg09497727	chr1	47415753	FOXE3	TSS1500	N_Shore
cg09945570	chr1	160164183	ATP1A4	distal_enhancer
cg01063912	chr7	55527569	VOPP1	prox_enhancer
cg10512158	chr3	51311359	DOCK3	GeneBody
cg11682959	chr7	84876645	HMGN2P11	prox_enhancer
cg23456664	chr1	77722416	USP33	GeneBody
cg21737583	chr16	74775129	FA2H	TSS1500	S_Shore
cg02025602	chr9	121283998	GSN-AS1	exon1
cg11795947	chr10	62021666	ARID5B	distal_enhancer
cg09726807	chr22	41320604	ZC3H7B	distal_enhancer
cg00808478	chr11	91159382	LINC02748	prox_enhancer
cg10491143	chr4	151015218	LRBA	promoter	N_Shore
cg17784972	chr11	16974506	RPL36AP37	promoter
cg04015057	chr12	42661609	RP11-25I15.2	distal_enhancer
cg20185437	chr22	37198314	C1QTNF6	distal_enhancer	N_Shore
cg11055070	chr1	161311151	MPZ	prox_enhancer	N_Shelf;N_Shelf
cg13834532	chr19	54329924
cg26088819	chr2	230413569
cg00688698	chr21	14501412	SAMSN1;LOC124905053	GeneBody;GeneBody
cg06872437	chr7	45068314	CCM2	GeneBody
cg21732806	chr13	49495777	PHF11	promoter	N_Shore
cg10388100	chr3	6125639	LOC105376942	GeneBody
cg16883914	chr12	27704604	MRPS35-DT	GeneBody
cg08669395	chr10	118873349	RPL17P36	prox_enhancer
cg18903112	chr16	22302933	POLR3E	distal_enhancer
cg19912660	chr6	79984561	TTK	distal_enhancer
cg10402521	chr13	33186897	STARD13	prox_enhancer
cg18947840	chr11	72145468	FOLR3	distal_enhancer
cg18241319	chr12	122449685	CLIP1	distal_enhancer
cg24283336	chr19	19162845	MEF2B	distal_enhancer
cg10278938	chr4	65865502
cg13169954	chr1	52215753	ZFYVE9	GeneBody
cg06543683	chr12	56098130	ERBB3	other_regul_region
cg17452310	chr13	36310669	CCDC169-SOHLH2	distal_enhancer
cg09420119	chr18	24170795	OSBPL1A	GeneBody
cg16055652	chr10	109913387	XPNPEP1	distal_enhancer
cg24715061	chr3	178670031	KCNMB2	distal_enhancer
cg10286294	chr9	3008203	CARM1P1	other_regul_region
cg09685134	chr6	131951418	CCN2	promoter	S_Shore;Island
cg03342330	chr13	21038751	LATS2	GeneBody
cg24377264	chr19	19385858	GATAD2A;LOC124904656	exon1;exon1	Island
cg23384668	chr14	96089833	C14orf132	GeneBody
cg15509136	chr10	103067461	CNNM2	GeneBody
cg01024878	chr9	93594264	MIR548AU	prox_enhancer
cg08792701	chr12	69007550	CPM	distal_enhancer
cg20293874	chr22	28674203	TTC28	distal_enhancer
cg19698203	chr14	80954388	TSHR	TSS1500	N_Shore
cg10386306	chr6	155015	SEPTIN14P6	distal_enhancer
cg22216029	chr13	99287487	UBAC2	GeneBody
cg16181751	chr19	4910444	UHRF1	promoter	Island
cg21528696	chr2	119479997	SCTR;SCTR-AS1	GeneBody;GeneBody
cg08884341	chr13	30109060	LINC00365	promoter
cg16134369	chr5	1887895	IRX4	TSS1500	S_Shore
cg11521721	chr3	47849472	MIR1226;MIR1226	TSS200;TSS1500	S_Shelf;N_Shore
cg10945575	chr7	43727374	COA1	GeneBody	N_Shore
cg15974646	chr2	237441327
cg23369613	chr16	28501940	IL27	other_regul_region	S_Shelf
cg13382729	chr1	192974640
cg08671280	chr16	1884467	MEIOB;LINC00254	prox_enhancer;prox_enhancer
cg22380387	chr11	45723209	LOC100507384	GeneBody
cg12938436	chr5	107273173	PSMC1P5	other_regul_region
cg07986500	chr3	108586951	KIAA1524;CIP2A	prox_enhancer;prox_enhancer	N_Shelf
cg06012220	chr18	13291164	LDLRAD4	GeneBody
cg23127727	chr1	111238857	CHI3L2	other_regul_region
cg20175574	chr13	75425285	TBC1D4	GeneBody
cg17655657	chr4	138105638	SLC7A11-AS1	distal_enhancer
cg05824150	chr7	103487588	RN7SKP86	distal_enhancer
cg03016436	chr3	167475629	SERPINI2	GeneBody
cg07581556	chr1	229410826	RN7SKP276	promoter	S_Shelf
cg01612060	chr3	131093697	NEK11	GeneBody
cg14674940	chr1	12823216	LINC01784	other_regul_region
cg01956187	chr10	10952891	LINC00710	other_regul_region
cg25531473	chr3	52776447	ITIH1	TSS1500
cg13838993	chr8	11325482	LOC101929290;LOC101929290	TSS200;TSS1500
cg11696138	chr17	3598150	TRPV1	TSS1500
cg15767233	chr8	86744746	CNGB3	TSS1500
cg06017650	chr3	194768813	LINC01968	promoter
cg12781686	chr11	131907092	NTM;LOC107984413	GeneBody;GeneBody	N_Shelf
cg06494218	chr3	149641831	WWTR1-IT1	distal_enhancer
cg18514437	chr13	24968267	TPTE2P1	prox_enhancer
cg23835585	chr8	92103258	RUNX1T1	promoter	Island
cg03524036	chr16	28102082	XPO6;LOC124903669	GeneBody;GeneBody
cg20487384	chr4	89551194	LOC105377329;LOC105377329;LOC124900855	TSS200;TSS1500;exon1
cg15031621	chr2	9398701	ASAP2	GeneBody
cg10390456	chr6	163352519
cg06819993	chr1	152204866	CCDST	GeneBody
cg19459212	chr17	8095452	MIR4314	other_regul_region
cg24070678	chr19	8610752	ADAMTS10	promoter	S_Shore;Island
cg03248620	chr12	7486798	CD163	distal_enhancer
cg23885274	chr17	7186272
cg27188994	chr10	34580801	RPL37P18	distal_enhancer
cg25818976	chr1	40393186	SMAP2;SMAP2	TSS200;TSS1500
cg19487916	chr19	58003780	ZNF606	prox_enhancer	S_Shore
cg03562825	chr5	127960658	SLC12A2-DT	GeneBody
cg07124679	chr22	42603122	POLDIP3	GeneBody
cg04540930	chr18	55048774	LINC01929	distal_enhancer
cg25930287	chr3	150449774	TSC22D2	distal_enhancer
cg13164526	chr2	64941290
cg12553083	chr1	107950059	VAV3-AS1	distal_enhancer
cg05160344	chr6	106626716	RTN4IP1	distal_enhancer
cg22940211	chr14	64504752	ZBTB25;ZBTB1	promoter;promoter	Island
cg01772760	chr13	99298080	UBAC2;GPR183	GeneBody;GeneBody
cg20264214	chr20	13800827	NDUFAF5	distal_enhancer
cg14355611	chr7	97011893	DLX6-AS1	GeneBody
cg04102912	chr2	80871528
cg07057931	chr8	22942221	PEBP4	distal_enhancer
cg04920085	chr3	52229938	TLR9	prox_enhancer
cg13714004	chr1	47779247	TRABD2B	GeneBody
cg24723269	chr14	96917269
cg06795936	chr16	35753092	LINC02167	GeneBody
cg27498782	chr7	112024017	RPL7AP42	distal_enhancer
cg26722601	chr2	189933320	RNF11P1	distal_enhancer
cg01549576	chr6	156883418	ARID1B	GeneBody
cg03340174	chr1	26875196
cg13051067	chr8	121162118	LOC105375731	exon1
cg25609803	chr1	224379029	MIR4742	distal_enhancer
cg15187756	chr3	38137341	ACAA1	promoter	S_Shore;N_Shore
cg22668170	chr17	50134341	PPP1R9B	GeneBody
cg08964915	chr5	174044897	NSG2	TSS1500
cg03329444	chr14	21526938	SALL2	prox_enhancer
cg05974324	chr3	190041466	MTAPP2	distal_enhancer
cg06362030	chr1	163071983	RGS4	promoter
cg12686244	chr1	158026710	KIRREL1-IT1	prox_enhancer
cg10623227	chr2	172428697	ITGA6	GeneBody	S_Shore
cg14239460	chr12	110823129
cg26937637	chr5	131414099	LOC105379173	GeneBody
cg09564145	chr6	50048563	DEFB112	GeneBody
cg03661023	chr11	55261065	TRIM48	TSS1500
cg15046751	chr10	50661930
cg19807126	chr1	35195929	Y_RNA	promoter	S_Shelf;S_Shelf
cg20912967	chr2	26597416	CIMIP2C;C2orf70	distal_enhancer;distal_enhancer
cg01556524	chr8	38470437			S_Shelf;S_Shore
cg08104501	chr4	40196866	RHOH	promoter
cg16636640	chr16	27631073	KATNIP	GeneBody
cg10175393	chr4	143701290	GUSBP5	prox_enhancer	S_Shore
cg22449863	chr3	49930813	MON1A	TSS1500	S_Shore
cg02941562	chr9	13502710	LINC01235	other_regul_region
cg25695260	chr12	120201719	PXN-AS1	prox_enhancer	S_Shore
cg11559014	chr18	63909098	SERPINB10	prox_enhancer
cg20865219	chr12	52520404	KRT5	promoter
cg16160753	chr20	59175189	ZNF831	distal_enhancer
cg21823371	chr20	10751850	LINC01752	TSS1500
cg23015614	chr2	127646049	GPR17;GPR17	TSS200;TSS1500
cg20697702	chr4	143085378	USP38-DT	GeneBody
cg14132153	chr20	8020101	TMX4;TMX4-AS1	TSS1500;exon1	S_Shore
cg06610988	chr18	44682534	SETBP1	prox_enhancer	S_Shore
cg00146168	chr7	88181844	ADAM22	GeneBody
cg18405496	chr12	132751532	ANKLE2	GeneBody
cg27107227	chr5	78533480	LHFPL2	distal_enhancer
cg23878762	chr5	34033921	C1QTNF3-AMACR;C1QTNF3	GeneBody;GeneBody
cg10549916	chr4	95051480	BMPR1B	promoter
cg01211054	chr2	113250644	PAX8-AS1	distal_enhancer
cg25861162	chr7	16209551	CRPPA-AS1	TSS1500
cg14438146	chr4	182865429
cg07149804	chr1	2222015
cg14858373	chr1	36763854
cg17474950	chr5	43191882	NIM1K	prox_enhancer	Island
cg26440693	chr4	2229184	POLN;HAUS3	GeneBody;GeneBody
cg27165262	chr12	105208376	APPL2	distal_enhancer
cg01369725	chr19	4909255	UHRF1	promoter	Island
cg08666369	chr5	145902897	GRXCR2	GeneBody
cg03738770	chr7	16982972
cg22013030	chr17	50538526	EPN3;LOC105371824	GeneBody;GeneBody	S_Shore;N_Shelf
cg05611362	chr6	127464703	KIAA0408	distal_enhancer
cg24600422	chr7	129041115	ODCP	distal_enhancer
cg02576414	chr4	56737889
cg23156400	chr11	115240575	CADM1	GeneBody
cg24074470	chr7	133997519	EXOC4	GeneBody
cg20494590	chr19	3046340	TLE2	GeneBody	N_Shore
cg20800842	chr12	94128473
cg00682038	chr1	14945775	KAZN;KAZN	TSS200;TSS1500
cg06630018	chr12	120812423	SPPL3	GeneBody
cg24411274	chr4	1668943	FAM53A	promoter
cg17996099	chr17	55510988	SMIM36	exon1
cg03881379	chr3	52189115
cg06806253	chr3	40781382	LOC105377043	GeneBody
cg05952150	chr1	44715131	RNU5F-1	distal_enhancer
cg11317182	chr7	81770060	HGF;HGF	TSS200;TSS1500
cg24126723	chr8	144401846	CPSF1	GeneBody	S_Shelf
cg14862287	chr4	152850069	ARFIP1	GeneBody
cg25046472	chr20	20269032	CFAP61-AS1	TSS1500
cg08574459	chr6	166543215	RPS6KA2	prox_enhancer
cg04495279	chr4	165288519	KLHL2	GeneBody
cg17767898	chr14	73481346	HEATR4	GeneBody
cg07755558	chr1	85204313	SYDE2	distal_enhancer	S_Shelf
cg19470964	chr15	90660703	LINC01585	prox_enhancer
cg24100604	chr2	75596434
cg03390990	chr15	83180166	HDGFL3	GeneBody
cg16632266	chr5	84724919	PPIAP79	distal_enhancer
cg08869142	chr3	123910108	MYLK	distal_enhancer
cg14436481	chr13	113178392	PCID2	GeneBody
cg09855735	chr12	47248903	LOC105369746	GeneBody
cg24317085	chr12	55247174	OR6C74	GeneBody
cg14224214	chr17	37430995	TADA2A	GeneBody
cg06298835	chr4	15699509	BST1	other_regul_region	N_Shelf
cg20355576	chr14	90255093	PSMC1	TSS1500	N_Shore
cg04579620	chr14	67954305	RAD51B	GeneBody
cg07403182	chr16	22302461	POLR3E	GeneBody
cg22495325	chr2	39235115	CDKL4	GeneBody
cg21854965	chr2	238274344	PER2	distal_enhancer
cg17384815	chr4	952233	TMEM175	GeneBody	N_Shelf
cg05443063	chr22	50573249	CPT1B	distal_enhancer
cg06271183	chr14	94914440
cg12918234	chr16	22194904	EEF2K	distal_enhancer	S_Shelf
cg26337322	chr22	40177623	TNRC6B	TSS1500
cg27352772	chr6	112476227	LOC124901541	TSS1500
cg08175250	chr1	9872229	CTNNBIP1	distal_enhancer
cg12005819	chr3	37954070	MIR26A1	distal_enhancer
cg11098692	chr6	138257670	PBOV1	other_regul_region
cg04399622	chr6	121791659	HMGB3P18	distal_enhancer
cg21879841	chr8	30423145	RBPMS	distal_enhancer
cg20405620	chr13	99307944	GPR183	prox_enhancer
cg06754199	chr11	35750590	TRIM44	GeneBody
cg07498489	chr12	10370151	KLRK1-AS1	GeneBody
cg24597989	chr16	57263387	PLLP	GeneBody
cg23678950	chr11	35722854	TRIM44	distal_enhancer
cg14294304	chr14	92890977	LINC02833	prox_enhancer
cg22551824	chr3	155012600
cg07306496	chr1	36424265	OSCP1	GeneBody
cg23403347	chr18	31549745	DSG2-AS1	GeneBody
cg18698902	chr7	16269225	CRPPA;CRPPA-AS1	GeneBody;GeneBody
cg22516649	chr8	96706706	CPQ	distal_enhancer
cg23059285	chr22	39725952	MTFR2P2	other_regul_region
cg09587218	chr9	89967600
cg12233756	chr7	127798147	SND1	GeneBody
cg02563253	chr2	25419709	DTNB-AS1	prox_enhancer
cg20325636	chr18	14119358	ZNF519	GeneBody
cg08123626	chr9	105681525	TMEM38B	distal_enhancer
cg09672113	chr17	42964589	AARSD1	promoter	S_Shore
cg04328344	chr4	83460502	MRPS18C;ABRAXAS1	GeneBody;GeneBody
cg24759583	chr16	87806601
cg11126743	chr1	161163689	USP21	GeneBody	S_Shelf;N_Shelf
cg13628450	chr4	174398477
cg01635618	chr16	84406507	ATP2C2	distal_enhancer
cg07960323	chr2	233306750	SAG	prox_enhancer
cg19351613	chr8	119248345	MAL2-AS1	TSS1500
cg22475676	chr10	89419751	IFIT5	distal_enhancer
cg11348330	chr12	32755990	YARS2	promoter	S_Shore
cg09024948	chr21	41226277	PLAC4	distal_enhancer
cg05989028	chr7	127396307	ZNF800	distal_enhancer	S_Shelf
cg00449164	chr10	106184308	LINC02624	GeneBody
cg06912960	chr15	75234123
cg00906267	chr1	226147840	ACBD3-AS1;ACBD3-AS1;LOC124904586	TSS200;TSS1500;TSS1500
cg10616732	chr10	116767758	HSPA12A	GeneBody
cg10701080	chr22	46374706	TRMU	distal_enhancer	Island
cg27573493	chr13	79452102
cg11273820	chr4	186081437	TLR3	prox_enhancer
cg06563104	chr4	52508947	RNU6-1252P	distal_enhancer
cg09412111	chr5	138780762	CTNNA1	GeneBody
cg16892608	chr6	24513806	ALDH5A1	distal_enhancer
cg20494438	chr15	63288444	APH1B	distal_enhancer
cg14085295	chr20	1286764	SNPH	distal_enhancer
cg13198500	chr16	2816833	PRSS21	prox_enhancer	N_Shore
cg14618760	chr19	1057920	ABCA7	GeneBody
cg11663015	chr20	6027002	CRLS1	GeneBody
cg18036922	chr12	106841928	RIC8B	GeneBody
cg20364471	chr6	39639705	KIF6	GeneBody
cg18945137	chr20	6956264
cg16657815	chr11	66285435	YIF1A	promoter	S_Shelf;N_Shelf
cg03127440	chr1	167060772	LOC105371600;GPA33	GeneBody;GeneBody
cg18343506	chr22	42970206	PACSIN2	distal_enhancer
cg04360769	chr8	40760071	ZMAT4	distal_enhancer
cg00820809	chr7	112996443	HRAT17	prox_enhancer
cg09883527	chr6	101083664	GRIK2	distal_enhancer
cg02063741	chr3	43971089
cg13877449	chr9	87725865	CTSL	TSS1500	Island
cg13161206	chr12	42745019	LINC02450	distal_enhancer
cg23840390	chr10	24858853	PRTFDC1	GeneBody
cg00096756	chr1	14351783	KAZN;KAZN-AS1	GeneBody;GeneBody
cg13623349	chr5	41413282	PLCXD3	distal_enhancer
cg26389716	chr6	52152855	LINCMD1	prox_enhancer
cg01509466	chr21	17542693	Y_RNA	distal_enhancer
cg08122691	chr12	45984618	SCAF11	distal_enhancer
cg13917204	chr10	67602739	CTNNA3	distal_enhancer
cg06949705	chr8	29067107
cg17391883	chr13	76951066	ACOD1	TSS1500
cg06059756	chr4	70949172	DCK	distal_enhancer
cg22992788	chr11	128999686	ARHGAP32	GeneBody
cg04798055	chr5	68114831
cg26208240	chr22	30080856	HORMAD2	promoter	S_Shore
cg23897224	chr8	125508460	TRIB1AL	distal_enhancer
cg10327470	chr9	122518414	OR1J4	promoter
cg19251717	chr14	20323359	SNORA79B;SNORA79B	TSS200;TSS1500
cg04182751	chr22	41590226	PMM1	TSS1500	S_Shore
cg06451918	chr3	115683922	GAP43	GeneBody
cg04747784	chr12	22643804	ETNK1	GeneBody
cg01325154	chr17	50745762	LUC7L3	GeneBody
cg26584991	chr1	40919690
cg25321976	chr16	14322397	MIR193BHG	other_regul_region
cg11340153	chr16	67416914	ZDHHC1	TSS1500	S_Shore
cg05323172	chr7	142094612	MGAM	GeneBody
cg02800986	chr5	132831004	SHROOM1	prox_enhancer	S_Shore
cg07242169	chr16	29963381	TMEM219	GeneBody	S_Shore
cg16064982	chr3	139387295	COPB2	GeneBody	N_Shelf
cg16167061	chr13	74884023	RIOK3P1	other_regul_region
cg01665795	chr19	44845660	NECTIN2;PVRL2	prox_enhancer;prox_enhancer	S_Shore;N_Shore
cg09522454	chr8	58115285	RPL26P26	prox_enhancer
cg12521187	chr15	77696315	LINGO1	promoter
cg27050584	chr14	35196835	MRPL57P8	distal_enhancer
cg01404993	chr1	150509177	ECM1	prox_enhancer
cg05730547	chr9	69104586
cg26813701	chr5	154678208	LARP1	distal_enhancer
cg24734928	chr13	99657097	MIR4306	distal_enhancer	N_Shore
cg27047829	chr17	62794845	MARCHF10	GeneBody
cg11923722	chr13	97395874	RNA5SP37	distal_enhancer
cg24363251	chr12	122439028	CLIP1	distal_enhancer
cg23950914	chr3	186527236
cg11073717	chr20	36070516
cg24292748	chr7	36775851
cg21672691	chr3	153763727	LINC02006	TSS1500
cg01378144	chr5	2814925
cg12381840	chr7	108908268
cg16808893	chr14	67692967	GPHN;RDH11	GeneBody;GeneBody
cg12778403	chr2	25651698	DTNB	TSS1500
cg12156094	chr8	139952440	TRAPPC9	GeneBody
cg11205330	chr7	73686673	BUD23	GeneBody	S_Shelf
cg07362849	chr19	17406092	BISPR	prox_enhancer
cg26138589	chr22	24602415	GGT1	prox_enhancer
cg08879394	chr7	111522166	IMMP2L	GeneBody
cg11335667	chr1	72773838	LINC02796	GeneBody
cg23132961	chr17	82978589	B3GNTL1	GeneBody
cg14216671	chr17	72429657	LINC00673	GeneBody
cg02051418	chr11	111829911	ALG9-IT1	prox_enhancer
cg11831620	chr7	70243641	AUTS2	distal_enhancer
cg15900509	chr11	1264651	MIR6744	distal_enhancer
cg13460476	chr6	133456676	EYA4	GeneBody
cg11936040	chr1	75133182	LHX8;LHX8-AS1	TSS1500;TSS1500	S_Shelf;S_Shore;N_Shore;N_Shelf
cg03136962	chr11	46380814	MDK	promoter	Island
cg26443248	chr2	196410923	RN7SL820P	distal_enhancer
cg14226680	chr5	142644374	FGF1	promoter
cg25030891	chr8	6767508
cg20335713	chr15	44848991	Y_RNA	distal_enhancer
cg01644793	chr12	119668214	PRKAB1	promoter	Island
cg16577670	chr2	191369873	MYO1B	GeneBody
cg19727616	chr10	97019097	SLIT1-AS1	distal_enhancer
cg21848537	chr5	68420723
cg14482038	chr2	12715042	LOC124905974	exon1	N_Shore
cg08749512	chr13	95018850
cg27295905	chr22	22929539	IGLC7	distal_enhancer
cg05875516	chr2	66703419	LINC01797	promoter
cg10098414	chr4	88525234	PYURF;PIGY	TSS1500;TSS1500	S_Shore
cg17247839	chr3	161891225
cg11596362	chr19	42117000	POU2F2	distal_enhancer
cg24424879	chr8	105686731	ZFPM2	GeneBody
cg25142749	chr6	155089857	TIAM2	distal_enhancer
cg01723826	chr11	125950047	VSIG10L2	GeneBody
cg15713910	chr20	53919025
cg02958908	chr2	197516186	MOB4;MOB4	TSS200;TSS1500	Island
cg04413036	chr22	38176449	PLA2G6	distal_enhancer
cg17451172	chr2	157597871	ACVR1C	other_regul_region	S_Shore
cg26285008	chr11	62832974	TEX54	prox_enhancer	S_Shore
cg23009624	chr19	12958561	GADD45GIP1	TSS1500	S_Shore
cg12324777	chr6	137661823	LINC03004	distal_enhancer
cg10769722	chr6	57313815	PRIM2	prox_enhancer
cg16041837	chr11	13871151	LINC02545	TSS1500
cg15860078	chr5	140693801	HARS2	GeneBody	S_Shelf
cg08845659	chr2	55500279	RNU6-634P	prox_enhancer
cg06128309	chr19	9323767	ZNF559	promoter	N_Shore
cg10777276	chr1	97108312	DPYD-AS1	distal_enhancer
cg17832542	chr11	60652663	LOC105369321;LINC00301	GeneBody;GeneBody
cg01411154	chr9	17863379	PABPC1P11	distal_enhancer
cg05734744	chr10	33927559	LINC02629	distal_enhancer
cg25584870	chr8	103345250
cg08660936	chr15	42166415	VPS39	GeneBody
cg03665271	chr2	118847703	EN1	prox_enhancer	Island;N_Shore;N_Shore;N_Shelf
cg14671017	chr20	60055724	LINC02910;LINC02910	TSS200;TSS1500
cg02970086	chr20	36644390	SLA2	prox_enhancer
cg18891724	chr4	183923889	STOX2	GeneBody
cg16234913	chr16	71637600	MARVELD3	GeneBody
cg07437284	chr10	91756477	FAF2P1	other_regul_region
cg13856272	chr1	172139120	MIR214	prox_enhancer
cg06685202	chr21	42367362	TFF1	prox_enhancer
cg18747853	chr14	88551596	PTPN21;PTPN21	TSS200;TSS1500	Island;N_Shelf
cg13280759	chr5	150245503	CAMK2A	distal_enhancer
cg19024588	chr18	68146279
cg22427009	chr10	12413261	CAMK1D	GeneBody
cg12753119	chr3	18955132
cg21635230	chr1	199152804	LINC02789	distal_enhancer
cg04584635	chr11	9891702	SBF2;LOC101928008	GeneBody;GeneBody
cg22829819	chr16	69298410	SNTB2	GeneBody
cg22084004	chr2	160409243	MIR4785	TSS1500	S_Shore
cg02718510	chr2	41595932
cg25198612	chr7	40551681	SUGCT-AS1	distal_enhancer
cg25739742	chr10	61780565	LINC02625	GeneBody
cg22210246	chr1	246908122	AHCTF1	GeneBody
cg20706143	chr2	48502354	PPP1R21	GeneBody
cg18035901	chr4	54100676	GSX2	prox_enhancer	Island
cg21239857	chr5	58116543	LINC02101	GeneBody
cg11083422	chr6	39051567	GLP1R	distal_enhancer	S_Shelf
cg19154068	chr1	37794536	MANEAL	prox_enhancer	Island
cg12868424	chr15	41513836	LTK	promoter	S_Shore
cg20731617	chr11	22666045	GAS2	prox_enhancer	N_Shore
cg27313482	chr2	170248218	MYO3B	distal_enhancer
cg14400157	chr11	41394403	LRRC4C	GeneBody
cg17581261	chr12	49325911	TROAP-AS1	TSS1500	S_Shelf
cg06073491	chr7	134744219	CALD1	TSS1500
cg18163325	chr5	31268825	RP11-152K4.2	prox_enhancer
cg02990965	chr6	150256045	RNU4-7P	distal_enhancer
cg24354335	chr1	22965290	LACTBL1	GeneBody
cg22534925	chr7	105390351	SRPK2	TSS1500	S_Shore
cg05307919	chr19	22139431
cg11766154	chr15	40592767	KNL1;CASC5	prox_enhancer;prox_enhancer	N_Shore
cg15861644	chr16	24540088	RBBP6	prox_enhancer	Island
cg04185755	chr1	74234150	TNNI3K	TSS1500
cg16629512	chr11	74987551	NEU3	TSS1500	N_Shore
cg04235280	chr2	102480635	SLC9A4	distal_enhancer
cg13319542	chr2	71353343	ZNF638	GeneBody
cg00542689	chr9	16120886	C9orf92;LINC03041	distal_enhancer;distal_enhancer
cg15736647	chr19	39551201	LOC105372399	GeneBody
cg20445321	chr5	134907346	PCBD2	GeneBody	S_Shore
cg14839188	chr5	4971528	LOC105374630	GeneBody
cg05442537	chr3	9820183	ARPC4-TTLL3;TTLL3	GeneBody;GeneBody
cg02029212	chr2	66439220	MEIS1	promoter
cg00300320	chr11	125832445	PATE4	TSS1500
cg04923352	chr9	115139627	LOC101928748	TSS1500
cg00264464	chr10	108710037	LINC02661	other_regul_region
cg12788434	chr1	77946775	FUBP1	GeneBody
cg14780359	chr3	141742661	RNF7	GeneBody	S_Shelf
cg07542675	chr11	8759940	ST5;DENND2B	distal_enhancer;distal_enhancer
cg09609116	chr4	123489119	RP11-381N20.2	prox_enhancer
cg03698182	chr1	179036844	FAM20B	GeneBody
cg26864432	chr17	2331029	SNORD91A	TSS1500
cg10327966	chr17	17111812	MPRIP-AS1	distal_enhancer
cg15733028	chr4	119212979	USP53	prox_enhancer	Island
cg07190819	chr3	125211543	SLC12A8;SLC12A8	TSS200;TSS1500	N_Shore
cg04774966	chr5	132370639	MIR3936HG	prox_enhancer	S_Shore
cg26639569	chr6	43020707	RRP36	prox_enhancer	N_Shore
cg20337298	chr6	142787191	HIVEP2	GeneBody
cg03314917	chr14	33951756	EGLN3	TSS1500	S_Shore
cg04860722	chr20	24035229
cg22364684	chr2	231002717	SPATA3	GeneBody
cg10344621	chr5	146104641	PLAC8L1;PLAC8L1	TSS1500;exon1
cg25649910	chr10	114766745	ABLIM1;LOC101927692	GeneBody;GeneBody	N_Shore
cg09451747	chr4	142621149	INPP4B;LOC101927613	GeneBody;GeneBody
cg20543690	chr15	67174255	SMAD3	distal_enhancer
cg05097275	chr22	50008820	IL17REL	distal_enhancer	N_Shore
cg25799710	chr12	88429526
cg02405301	chr4	86967314	TECRP1	distal_enhancer
cg04995953	chr7	102154535	CUX1	GeneBody
cg08563437	chr8	60678109	CHD7	TSS1500	N_Shore
cg12407258	chr3	132290988	CPNE4	distal_enhancer
cg07087737	chr4	107434225
cg09725668	chr12	684228	LINC02455	promoter
cg09002886	chr16	9465470	RP11-418I22.2	prox_enhancer
cg07282284	chr2	58238353	FANCL	GeneBody	N_Shelf
cg14701475	chr10	97401005	RRP12	GeneBody	N_Shore
cg06407605	chr8	23181932
cg17907385	chr11	59811202	MRPL16	prox_enhancer	S_Shore
cg25299482	chr19	44954576	CLPTM1	promoter	N_Shore
cg08995714	chr9	33661246	TRBV25OR9-2	prox_enhancer
cg21853067	chr1	210236731	SERTAD4-AS1	distal_enhancer	S_Shelf;S_Shelf
cg13958759	chr9	94594169	FBP2	TSS1500
cg08952227	chr16	1781605	NUBP2	TSS1500	N_Shore
cg20321921	chr6	85429544	TPT1P6	other_regul_region
cg16113190	chr11	22831277	SVIP	TSS1500	S_Shore
cg23839547	chr10	3158195	PITRM1	GeneBody
cg12425407	chr14	32733183	AKAP6	GeneBody
cg21419489	chr19	2032438	LOC107985278	GeneBody
cg12689784	chr1	21397816
cg06532800	chr12	3545682	THCAT155	distal_enhancer
cg09264275	chr4	70732101	RUFY3	GeneBody
cg06003251	chr2	234223135
cg15900011	chr19	35744334	PSENEN	TSS1500	S_Shelf;N_Shore
cg07960232	chr2	142166077
cg26060021	chr1	11241622	RPL39P6	distal_enhancer
cg18776305	chr11	63375664	SLC22A9	other_regul_region
cg02994302	chr5	146227453	RNU7-180P	distal_enhancer
cg15841069	chr2	143682981	ARHGAP15;ARHGAP15-AS1	GeneBody;GeneBody
cg23601496	chr11	55553968	OR4C15	TSS1500
cg24649109	chr15	52290407	MYO5C	GeneBody
cg20265625	chr4	26322686	RBPJ	exon1	S_Shelf;S_Shore
cg02408573	chr2	9538319	ADAM17	distal_enhancer
cg18572042	chr1	52970430	RRAS2P1	distal_enhancer
cg23529669	chr1	47282413	STIL	GeneBody
cg01104961	chr12	81278692	PPFIA2-AS1	TSS1500
cg12800259	chr12	122522477	RSRC2;RSRC2	TSS200;TSS1500
cg20040826	chr3	160664780	ARL14	distal_enhancer
cg10684944	chr6	160065322	CHP1P2	distal_enhancer
cg18300884	chr12	93449352	UBE2N	distal_enhancer
cg20141584	chr12	9624305	LOC374443	GeneBody
cg06192755	chr3	55718352	ERC2-IT1	distal_enhancer
cg12224591	chr1	89177535	LOC105378842	GeneBody
cg24655900	chr13	42139468	DGKH	GeneBody
cg15168246	chr1	154183944	TPM3	prox_enhancer	S_Shore
cg08438119	chr18	903557	ADCYAP1	TSS1500	N_Shore;N_Shelf
cg24823630	chr4	91624107
cg24622104	chr4	179465442
cg18828797	chr2	222835472	ACSL3	distal_enhancer
cg19903080	chr14	95715280	LOC107984703;TCL1A	TSS1500;TSS1500	S_Shore
cg10420854	chr6	41239659	RNA5SP207	promoter
cg06263344	chr11	73189408	IUR1	distal_enhancer
cg06174196	chr12	95074090	NR2C1	TSS1500	S_Shore
cg16670330	chr1	31066767	PUM1	TSS1500	S_Shore
cg23373516	chr7	66701003	RABGEF1	GeneBody
cg16187121	chr4	48014272	CNGA1	TSS1500	N_Shelf
cg02641277	chr4	185429125	CFAP96	GeneBody	S_Shelf
cg22808108	chr5	60010189	PDE4D	GeneBody
cg11310933	chr12	113220900	TPCN1	TSS1500	N_Shore
cg00612672	chr15	59328181	RNU6-212P	distal_enhancer
cg18053632	chr12	108632207	SELPLG	promoter
cg17142798	chr8	32926526	LOC105379362	TSS1500
cg13753196	chr5	65394442	ADAMTS6	GeneBody
cg23717360	chr17	6254475
cg22345726	chr12	55659840	RP11-644F5.16	promoter
cg08229631	chr1	11910878	RNU5E-4P	prox_enhancer
cg19446798	chr1	42817596	SVBP;SVBP	TSS200;TSS1500	S_Shore
cg26547821	chr1	71366081
cg18480945	chr12	31859827
cg07247239	chr3	197488052	LINC02012	distal_enhancer
cg05308590	chr14	99944797	LOC102724682	GeneBody
cg04058690	chr1	111204656	DENND2D	promoter	Island
cg02030460	chr1	213994434	PROX1	GeneBody
cg25305549	chr2	67461910	LOC107985891	GeneBody
cg17829001	chr17	38833738	SPMAP1	distal_enhancer
cg11692601	chr4	145172038	OTUD4	distal_enhancer
cg10507445	chr19	51761050	FPR2	prox_enhancer
cg25683183	chr11	45751982	LINC02690	prox_enhancer
cg12927926	chr1	205085765	TMEM81	TSS1500
cg19838930	chr14	90563901	TTC7B	GeneBody
cg11408283	chr7	17947354
cg17103666	chr1	40374584	SMAP2	prox_enhancer	S_Shore
cg22181750	chr3	187794784	LOC105374263	GeneBody
cg11318732	chr7	82053848	CACNA2D1	GeneBody
cg09417925	chr16	88854759	TRAPPC2L	prox_enhancer	N_Shore
cg09009519	chr9	83956776	C9orf64;QNG1	promoter;promoter	Island
cg04136175	chr22	38231599	TMEM184B;TMEM184B-AS1	GeneBody;GeneBody
cg13499195	chr17	9253562	STX8	GeneBody
cg00639272	chr3	49117990	USP19	GeneBody	N_Shelf
cg06535804	chr15	99449909	LINC03080	distal_enhancer
cg12187985	chr18	26074446	SS18	distal_enhancer
cg01494352	chr17	77465807	SEPTIN9	GeneBody
cg14358411	chr13	60613578	RNA5SP31	prox_enhancer
cg26897368	chr16	22139215	VWA3A	distal_enhancer
cg17035787	chr19	40369840	MIR6796	prox_enhancer	S_Shelf
cg02410102	chr11	68815681	CPT1A	GeneBody
cg08720615	chr10	10173218
cg02715572	chr2	74958248	POLE4	prox_enhancer	N_Shore
cg07126690	chr17	48628664	HOXB-AS4	promoter	S_Shore
cg08208265	chr21	14970273	NRIP1	GeneBody
cg27408537	chr16	52256029	LOC105371261	GeneBody
cg01264766	chr11	14323323	RRAS2	GeneBody
cg19981559	chr12	124900438	RNU6-927P	prox_enhancer
cg13909473	chr19	12088954			N_Shelf
cg24603081	chr4	83536038	AGPAT9;GPAT3	promoter;promoter	Island
cg11647891	chr1	5944415	KCNAB2	distal_enhancer
cg06128342	chr3	138164388	DBR1	GeneBody
cg15499512	chr3	179605183	MRPL47	TSS1500	S_Shore
cg13480042	chr10	74266194	TIMM9P1	distal_enhancer
cg14346106	chr1	167197180	LINC01363	TSS1500
cg06889285	chr2	80560500	CTNNA2	GeneBody
cg10278571	chr16	84187225	TAF1C	promoter	S_Shore;N_Shelf
cg01231792	chr1	114473389	EIF2S2P5	distal_enhancer
cg20634552	chr5	65611754	RNU6-540P	distal_enhancer
cg20284950	chr5	172816380
cg15192077	chr10	70523145	YY1P1	distal_enhancer
cg01873983	chr1	151565957	TUFT1	GeneBody
cg13444320	chr2	21403096	LOC100507562	GeneBody
cg20170508	chr1	6046065	KCNAB2	promoter
cg27190404	chr1	173661585	LOC124904822	TSS1500
cg10737580	chr1	46158825	TSPAN1	distal_enhancer
cg20054536	chr19	376069	SPMAP2;SPMAP2	TSS200;TSS1500	Island
cg10356458	chr19	17419226	MVB12A	TSS1500	N_Shore
cg15680073	chr19	47834436	CRX	GeneBody
cg19245747	chr4	178117978
cg20857081	chr4	42817353	RN7SKP82	distal_enhancer
cg09396713	chr7	33036391	RPS29P14	prox_enhancer
cg20966404	chr7	194278	FAM20C	GeneBody	S_Shore;N_Shore
cg01646042	chr19	7994150	ELAVL1	GeneBody
cg10218250	chr18	78035691
cg02010200	chr7	129483256	STRIP2	GeneBody
cg15316925	chr19	15991202
cg13858599	chr20	20723603
cg14966192	chr3	30304874	LOC124906377	TSS1500
cg04170400	chr5	132193689	P4HA2	GeneBody
cg27002569	chr11	119120348	HINFP	prox_enhancer	N_Shore
cg24793356	chr19	54920493	NCR1	other_regul_region
cg22336080	chr2	54724381	EML6	prox_enhancer	Island
cg05506959	chr1	201277134	PKP1	distal_enhancer
cg27583564	chr12	132829010	GOLGA3	promoter	Island
cg18472156	chr20	41274276	ZHX3	distal_enhancer
cg13139703	chr3	183382600	MCF2L2	distal_enhancer
cg21000454	chr2	45168527	AC009236.2	promoter	N_Shore
cg16725260	chr12	119883438
cg06659951	chr16	88983105
cg21243269	chr16	57123992	CPNE2	GeneBody
cg00986015	chr12	9609153	KLRB1	TSS1500
cg18954935	chr18	54961411			S_Shore
cg11422921	chr22	50086898	MLC1	TSS1500	N_Shelf
cg16918258	chr11	114571940	NXPE2;NXPE4	GeneBody;GeneBody
cg08466078	chr10	14073689	LOC101928453	TSS1500
cg15122332	chr18	809987	YES1	distal_enhancer	N_Shore
cg09762732	chr11	128226347	LINC02098	distal_enhancer
cg04128619	chr4	87974804	SPP1;LOC124900730	TSS1500;TSS1500
cg22961648	chr7	22823128	TOMM7;LOC112267993	TSS1500;exon1	S_Shore
cg09476265	chr22	27630740
cg16963005	chr11	118701967	LOC105369519	GeneBody
cg24573450	chr11	43586437	MIR129-2	other_regul_region
cg04705195	chr1	121414018	SRGAP2-AS1	distal_enhancer
cg07393538	chr5	149236735	ABLIM3	GeneBody
cg01474866	chr1	180041471	CEP350	GeneBody
cg15993311	chr22	50576078	CPT1B	prox_enhancer	N_Shore
cg21517830	chr5	8850989	LINC02199	GeneBody
cg07468699	chr9	93808365	LOC101928014	exon1
cg08759523	chr16	47313213	ITFG1;LOC101927080	GeneBody;GeneBody
cg05884088	chr19	32863150	SLC7A9	GeneBody
cg09325671	chr11	113386756	ANKK1	TSS1500	N_Shore
cg13229608	chr7	96307873	SLC25A13	GeneBody
cg09033731	chr1	53941574	IFT25	GeneBody	N_Shelf
cg25234037	chr1	46876045	TUBAP8	other_regul_region
cg07777964	chr9	37666806	FRMPD1	TSS1500
cg19297718	chr11	6474596	TRIM3	promoter	S_Shore
cg27569448	chr1	226817104
cg03396996	chr12	13682181	GRIN2B	GeneBody
cg12927869	chr17	51165199	NME1-NME2;NME2	prox_enhancer;prox_enhancer	N_Shore
cg06871184	chr19	10551205	RNU7-140P	prox_enhancer
cg07550611	chr2	149587961	MMADHC;MMADHC	TSS200;TSS1500
cg03613455	chr17	75029758
cg04018427	chr2	38919395	ARHGEF33	GeneBody
cg03753800	chr2	113071678	IL1F10	TSS1500
cg16871113	chr3	189909908	MTAPP2	distal_enhancer
cg25565179	chr12	10987239	TAS2R50	TSS1500
cg20833884	chr15	93897817	LINC01579	GeneBody
cg13479077	chr20	31563115	HM13-IT1	promoter
cg03417454	chr10	121928905	ATE1	TSS1500	S_Shore
cg05758935	chr20	50270882	PELATON	distal_enhancer
cg05511388	chr11	62786598	TMEM179B	TSS1500	Island
cg16787373	chr3	143156060	PBX2P1	distal_enhancer
cg23055373	chr17	80258945	RNF213	prox_enhancer	N_Shore
cg19999521	chr5	159290856	AC008697.1	other_regul_region
cg04893637	chr8	75695516	HNF4G	distal_enhancer
cg22925803	chr17	48335037	SKAP1	GeneBody
cg06319204	chr8	67157543	CSPP1	GeneBody
cg04897934	chr2	213740787	MIR4438	distal_enhancer
cg23731331	chr11	9950739	SBF2	GeneBody
cg02375821	chr3	58824092	CFAP20DC-AS1	TSS1500
cg14056206	chr2	233049544	INPP5D	distal_enhancer
cg26329417	chr11	64516546
cg21793540	chr4	173373233	SAP30	distal_enhancer	S_Shore
cg20133164	chr21	18115789	CHODL	GeneBody
cg09542572	chr6	46586829	CYP39A1	GeneBody
cg16063553	chr12	46665114	MARK3P1	distal_enhancer
cg10396952	chr20	31580159
cg02585168	chr15	40854240	SPINT1	GeneBody
cg10059418	chr3	8652978	SSUH2	prox_enhancer
cg17777759	chr7	6385536	RAC1	distal_enhancer
cg25715498	chr1	160523201	SLAMF6	promoter
cg07521199	chr22	35914533	RBFOX2	GeneBody
cg11892349	chr22	30238164	LIF-AS1	prox_enhancer
cg12632472	chr1	92953772	FAM69A;DIPK1A	distal_enhancer;distal_enhancer
cg15414417	chr1	24022925	RPL36P5	distal_enhancer
cg16999359	chr2	44713341	CAMKMT	distal_enhancer
cg01301430	chr15	51883327	TMOD3	GeneBody
cg26928348	chr8	144399398	MIR1234	prox_enhancer	S_Shelf;S_Shore
cg22774691	chr1	100050286	HIAT1;MFSD14A	distal_enhancer;distal_enhancer
cg04762578	chr6	142279529	LINC02919	distal_enhancer
cg25795302	chr3	98522403	CLDND1	promoter	N_Shore
cg27340209	chr8	53770814	ATP6V1H	GeneBody
cg26636541	chr2	223603938
cg24772652	chr5	72437011
cg03330979	chr2	148782264	RNU2-9P	distal_enhancer
cg01632455	chr6	42088565	TAF8	distal_enhancer
cg20701675	chr2	227782988	SNRPGP8	distal_enhancer
cg24131783	chr3	116725668
cg03864568	chr9	76400795	RPSAP9	distal_enhancer
cg04340514	chr1	165393061	LMX1A	distal_enhancer
cg25901410	chr21	42108550	UMODL1-AS1	promoter	S_Shore
cg06722396	chr19	4236720	EBI3	distal_enhancer
cg00489473	chr12	71674126	THAP2;LOC124902965	GeneBody;GeneBody
cg01994255	chr20	40699571	LOC101927098	GeneBody
cg14626671	chr1	1670243	SLC35E2B	GeneBody	S_Shore
cg05405040	chr9	82404273	LOC112268046	GeneBody
cg01016546	chr12	104214885	TXNRD1	TSS1500	N_Shore
cg22127335	chr15	39895931	GPR176	GeneBody
cg11732792	chr5	174146008
cg22904437	chr8	80152069	TPD52	distal_enhancer
cg25273908	chr4	16178764	TAPT1;LOC107986187	GeneBody;GeneBody
cg20952593	chr7	90772484	CDK14	distal_enhancer
cg07657974	chr13	98831804	DOCK9-AS1	TSS1500
cg08960565	chr4	188738321	RP11-756P10.3	promoter
cg18156854	chr10	67052370	CTNNA3;LRRTM3	GeneBody;GeneBody
cg05619406	chr2	227324036	MFF-DT	prox_enhancer	N_Shore
cg02611615	chr17	49707957	SLC35B1	promoter
cg20600038	chr8	27679818	SCARA3	GeneBody
cg19791780	chr11	72425351	CLPB	distal_enhancer
cg13467428	chr1	235880460	LYST	distal_enhancer
cg07332986	chr8	8492361
cg27240495	chr14	22146666
cg12168018	chr3	14016815	TPRXL	GeneBody
cg10425772	chr7	100684637	GIGYF1	GeneBody	N_Shelf
cg03906986	chr2	186667821	ITGAV	GeneBody
cg09019425	chr5	91245830	LOC107986432	GeneBody
cg01486291	chr6	113653575	LINC02541	distal_enhancer
cg27481747	chr1	110467434
cg18828950	chr20	37676447	LOC100287792	TSS1500
cg22253947	chr12	43736526	PUS7L	GeneBody
cg23088921	chr2	235641986	AGAP1	GeneBody
cg26560703	chr11	44612104	CD82	GeneBody
cg17445219	chr11	72245711	PHOX2A	promoter	S_Shore
cg22612768	chr21	33907574	LINC00649	other_regul_region
cg17373859	chr4	184812204	ACSL1	prox_enhancer
cg20147502	chr1	5415468
cg05429337	chr4	88277686	PPM1K	TSS1500
cg16379687	chr3	179396309	GNB4	GeneBody
cg11435289	chr8	133244758	NDRG1	GeneBody
cg12381105	chr19	47364362	DHX34	GeneBody
cg24452151	chr2	12293741	MIR3681HG	GeneBody
cg11960500	chr7	155198632	LOC124901782;LOC124901782	TSS200;TSS1500
cg11282584	chr3	148930817
cg19137044	chr13	108326406
cg20436688	chr1	241848533	EXO1	prox_enhancer	S_Shore
cg22775808	chr2	86456339	KDM3A	TSS1500
cg11175241	chr12	32516290	FGD4	distal_enhancer
cg18940900	chr1	101847923	OLFM3	prox_enhancer
cg24037479	chr20	45913268	PLTP	prox_enhancer	S_Shore
cg00866264	chr1	48221211
cg03148581	chr5	178969215	ZNF454	GeneBody
cg04862686	chr19	50329534	KCNC3	promoter	S_Shelf;S_Shore;S_Shore;N_Shore;N_Shelf
cg26625009	chr22	37878055	EIF3L	GeneBody
cg13772431	chr1	161069811	ARHGAP30	exon1
cg04625250	chr12	6932580	ATN1	distal_enhancer	S_Shelf
cg15929069	chr4	55554949
cg20035283	chr17	6979349
cg10241561	chr17	9842546	NPM1P45	distal_enhancer
cg12750728	chr12	119327903
cg09874181	chr13	36437829	CCNA1	GeneBody
cg17651838	chr12	54428052	LINC01154	promoter
cg09157243	chr17	7264685	Y_RNA	prox_enhancer	S_Shore
cg13222924	chr8	130206636	ASAP1	GeneBody
cg16716096	chr5	92688372	CTC-529L17.2	promoter
cg22357106	chr1	95991023	LINC02790	TSS1500
cg24423143	chr20	36849817	MTCL2;SOGA1	distal_enhancer;distal_enhancer
cg04901718	chr2	16199147
cg06000275	chr5	19479665	CDH18	GeneBody
cg11505494	chr3	47962767	VPS26BP1	prox_enhancer
cg16343710	chr1	24573202	NCMAP	GeneBody
cg23820287	chr11	46643097	ATG13	distal_enhancer
cg00740408	chr2	71179958
cg14263099	chr8	139463034
cg02815729	chr2	191206797	HMGB1P27	distal_enhancer
cg03124347	chr7	116210011	TES	TSS1500	N_Shore
cg05390091	chr4	48296445	TEC	distal_enhancer
cg25842786	chr2	20392684
cg11022038	chr9	132977843	GFI1B	prox_enhancer
cg03024055	chr4	106417117
cg27496232	chr14	35742625	RALGAPA1	GeneBody
cg24123120	chr1	51488978	EPS15	GeneBody
cg18440480	chr8	109577469	SYBU	distal_enhancer
cg08901069	chr16	28990889
cg23879481	chr5	65635306	TRAPPC13	GeneBody
cg07577294	chr2	189775366	ORMDL1	GeneBody
cg26908959	chr2	36459980	CRIM1	GeneBody
cg15822266	chr14	104589919	C14orf180	GeneBody	S_Shore
cg11696831	chr3	119294206	ARHGAP31	prox_enhancer	N_Shore
cg08701420	chr10	103284294	NT5C2	distal_enhancer
cg25283172	chr2	28815830	SPDYA;SPDYA	TSS200;TSS1500
cg14483190	chr9	136807752	RABL6	promoter	Island
cg27193620	chr2	37535951	CDC42EP3-AS1	distal_enhancer
cg20916605	chr22	22554343	PRAME	distal_enhancer
cg22923593	chr7	120920838	ING3	distal_enhancer
cg03636893	chr2	148887019	KIF5C;KIF5C-AS1	GeneBody;GeneBody	N_Shore
cg12666285	chr22	37048359	KCTD17	distal_enhancer	N_Shelf
cg25935976	chr3	149646218	WWTR1	GeneBody
cg01147632	chr17	754307	DBIL5P;GEMIN4	exon1;exon1	S_Shore
cg16451187	chr3	196191520	Y_RNA	distal_enhancer
cg13038321	chr10	5979332	IL15RA	TSS1500	S_Shore
cg18225015	chr14	94616480	SERPINA3	prox_enhancer
cg08289685	chr7	30063207	PLEKHA8	GeneBody
cg15809185	chr21	46155691	FTCD	promoter
cg04198250	chr5	30112773
cg22531900	chr16	63467605	LOC105371308	GeneBody
cg22198574	chr14	56609050	TMEM260	GeneBody
cg09239547	chr2	234260551
cg09272879	chr4	75511053	RCHY1	distal_enhancer	N_Shelf
cg09346788	chr1	9011010	SLC2A7	distal_enhancer
cg08279907	chr5	95036541	MCTP1	distal_enhancer
cg16139429	chr11	27379958	LGR4	GeneBody
cg13556977	chr14	58441664	KIAA0586	GeneBody
cg06642509	chr5	1850829			N_Shore
cg17767627	chr16	70523576	COG4	promoter	Island
cg14536993	chr1	47754059
cg01437709	chr15	40954148	CHAC1	promoter	S_Shore
cg23021220	chr17	78840949	USP36	promoter	Island
cg02463812	chr4	146113473	LINC01095	GeneBody
cg26795942	chr2	33134530	LTBP1	promoter
cg08971664	chr7	79457788	MAGI2-AS3	GeneBody	S_Shelf
cg19020860	chr21	41465350	TMPRSS2	GeneBody
cg01973317	chr3	52678591	PBRM1	other_regul_region
cg14675121	chr2	146927953	LOC107985824	GeneBody
cg22770039	chr14	55450224	TBPL2	distal_enhancer
cg04710658	chr12	111587355	ATXN2	GeneBody
cg05375497	chr11	66849403	RCE1	other_regul_region
cg21350813	chr2	201694378	MPP4	GeneBody
cg23577800	chr2	178038861	PDE11A	GeneBody
cg01093402	chr5	86352737	LOC105379064	GeneBody
cg22323811	chr4	120287048	MAD2L1-DT	other_regul_region
cg15484649	chr11	119734896	NECTIN1-DT	GeneBody
cg21169331	chr1	27846537	PPP1R8	GeneBody
cg22076945	chr2	38395146
cg04492963	chr9	97944912	HEMGN	promoter
cg25410121	chr19	18479815	ELL	distal_enhancer
cg10086936	chr10	72509663	MICU1	GeneBody
cg24806434	chr17	75858994	WBP2	distal_enhancer	S_Shelf
cg19889444	chr1	150876775	ARNT	promoter
cg18813128	chr11	115219017	CADM1	GeneBody
cg20212725	chr21	13017482
cg02683866	chr2	37378747	QPCT	distal_enhancer
cg17434186	chr3	52315935	DNAH1	prox_enhancer
cg04386994	chr6	111088454	SLC16A10	prox_enhancer	S_Shore
cg08510364	chr5	172253718	LOC124900201	TSS1500	N_Shore
cg09486988	chr10	27014777	ANKRD26	GeneBody
cg23430783	chr10	113708033	CASP7	TSS1500
cg06852110	chr13	27284066
cg14485566	chr19	41845409	DMRTC2	prox_enhancer	S_Shore
cg04651265	chr13	92341278	GPC5;GPC5-AS2	GeneBody;GeneBody
cg22201225	chr16	78028965	CLEC3A	GeneBody
cg20899627	chr5	82308422	ATP6AP1L	GeneBody
cg23134239	chr3	150653156	SAP30P1	distal_enhancer
cg20596386	chr15	72306416	CELF6	promoter
cg18882695	chr13	19494273	TPTE2	GeneBody
cg02420971	chr10	113709169	CASP7	TSS1500
cg03622696	chr7	135193787	WDR91	GeneBody
cg16436087	chr3	21829594	ZNF385D	GeneBody
cg19934651	chr6	161749205	PRKN	GeneBody
cg22714138	chr7	27929044	JAZF1	GeneBody
cg19204283	chr6	150720826	PLEKHG1	promoter
cg14115286	chr9	111968991
cg00168219	chr19	54257530	LILRB5	prox_enhancer
cg05373293	chr1	189659907	RNA5SP73	distal_enhancer
cg18650669	chr17	10698422	SCO1	TSS1500	S_Shore
cg07277086	chr3	27669651	KIAA1143P2	distal_enhancer
cg08215951	chr2	23332145
cg23715310	chr4	179465466
cg24325712	chr1	8905740	LOC112268261	GeneBody
cg14936961	chr16	760695	MSLN	promoter
cg11547168	chr22	49203301
cg03236032	chr18	67372883
cg09169480	chr21	37507522	DYRK1A	GeneBody
cg22887609	chr10	49116131	VSTM4	prox_enhancer	S_Shore
cg07784217	chr12	127284293	LINC02376	prox_enhancer	S_Shelf
cg00643253	chr16	28833107	ATXN2L	GeneBody
cg26526531	chr3	64928697	ADAMTS9	distal_enhancer
cg15729667	chr12	25011072	IRAG2	GeneBody
cg24167776	chr12	92649659	PLEKHG7	distal_enhancer
cg02050915	chr19	18098774	IL12RB1	promoter	S_Shore;N_Shore
cg14890342	chr10	33352532
cg04158156	chr1	62637835	RPL13AP9	promoter
cg11566969	chr12	104967108
cg08076717	chr17	9977473	GAS7	distal_enhancer
cg26676157	chr19	14381036	ADGRE5;CD97	promoter;promoter
cg04551960	chr7	132557691	PLXNA4	other_regul_region
cg13369117	chr1	18719430	PAX7	distal_enhancer
cg08887910	chr11	70048934	LINC02753	distal_enhancer
cg14999145	chr5	35458957	U3	distal_enhancer
cg27471261	chr10	30368211	MIR7162	prox_enhancer
cg06198596	chr17	20155641	SPECC1	TSS1500	N_Shore
cg25144008	chr11	44659799
cg04867019	chr16	19011294	RNU6-1340P	prox_enhancer
cg26166555	chr4	54516702
cg01327727	chr1	155302731	PKLR	TSS1500
cg18073510	chr1	93880740			S_Shore
cg17725378	chr5	131794745	FNIP1	distal_enhancer	N_Shore
cg03655338	chr1	88989500	CCBL2;KYAT3;RBMXL1	distal_enhancer;distal_enhancer;distal_enhancer	N_Shelf
cg18374265	chr19	35852621	NPHS1	promoter	N_Shelf
cg17697230	chr6	28326674	SMIM15P2	other_regul_region
cg18278736	chr2	38036444	RMDN2-AS1;RMDN2-AS1	TSS200;TSS1500
cg15337581	chr5	128470957	FBN2	distal_enhancer
cg17375639	chr7	133929222	EXOC4	GeneBody
cg07631156	chr5	170747515	LOC107986473;LOC107986473	TSS200;TSS1500	S_Shelf
cg23463787	chr12	123670750	TCTN2	TSS1500	N_Shore
cg19161694	chr2	69345946	GFPT1	GeneBody
cg02914347	chr16	8713451	ABAT;ABAT	TSS200;TSS1500
cg10577087	chr6	125231054	TPD52L1	distal_enhancer
cg22155349	chr2	230178359	SP110	GeneBody
cg25691038	chr7	104957338	LINC01004	distal_enhancer
cg19497127	chr14	96536696	PAPOLA	GeneBody
cg07082130	chr18	23331323	TMEM241	GeneBody
cg00908318	chr4	87406790
cg02999495	chr12	7189022	PEX5	promoter	N_Shore
cg27045782	chr5	41794620	OXCT1	promoter
cg13777862	chr11	66256133	KLC2	TSS1500	N_Shore
cg14921801	chr8	11531700	BLK	GeneBody
cg23374399	chr3	166274836
cg22088228	chr1	32072461	TMEM39B	prox_enhancer	N_Shore
cg12612917	chr7	100486912	NYAP1	promoter	S_Shelf
cg25759633	chr1	161086671	NECTIN4-AS1	distal_enhancer
cg22692020	chr5	1357748
cg19987022	chr1	32753668	KIAA1522;NHSL3	prox_enhancer;prox_enhancer	N_Shore
cg06957851	chr13	41411596
cg23513203	chr2	233636359	UGT1A10	promoter
cg21114148	chr12	88051150	CEP290	GeneBody
cg18076732	chr13	49258206	CDADC1	distal_enhancer
cg07742459	chr2	88368134
cg14023780	chr17	45135436	ACBD4	promoter	S_Shelf
cg07596368	chr20	34194557	ASIP	promoter
cg04088881	chr6	125219920	TPD52L1	GeneBody
cg13556412	chr17	82519064	FOXK2	prox_enhancer	N_Shore
cg10800658	chr7	26987198
cg09507391	chr19	41401626	BCKDHA	GeneBody
cg17144361	chr11	9251621	DENND5A	GeneBody
cg11632866	chr8	60952960	NASPP1	distal_enhancer
cg00058696	chr5	132765510	SEPTIN8;SEPT8	distal_enhancer;distal_enhancer
cg08882311	chr5	171977843	FBXW11	distal_enhancer
cg00762186	chr1	52034234	KTI12	prox_enhancer	S_Shore
cg03440383	chr2	124221573	CNTNAP5	GeneBody
cg17977743	chr11	3672179	CHRNA10	TSS1500
cg10699590	chr1	66862426	DNAI4	GeneBody
cg08119722	chr1	171185162	FMO2	promoter
cg01040321	chr1	89271753	GBP5	prox_enhancer
cg01288147	chr12	48862250	RND1	distal_enhancer
cg08105322	chr5	71445246	LOC107987420	TSS1500
cg02507665	chr19	14597984	CLEC17A	GeneBody
cg05487787	chr16	81155848	PKD1L2	GeneBody
cg01778750	chr19	39439434	SUPT5H	distal_enhancer	S_Shelf
cg10179940	chr13	49807905
cg25738403	chr14	58244780	PSMA3	promoter	Island
cg08043971	chr6	93877731
cg13579036	chr15	61655041	RP11-507B12.2	distal_enhancer
cg23310858	chr5	173066875	CREBRF	GeneBody
cg02675634	chr12	57219390	NXPH4	GeneBody	S_Shelf
cg01711961	chr5	33320059
cg23017617	chr11	12111248	MICAL2	prox_enhancer	Island
cg23025012	chr2	190882497	AC005540.3	prox_enhancer	S_Shore
cg19775852	chr2	10383943	HPCAL1	GeneBody
cg24876687	chr20	22685019	LOC124904963	TSS1500
cg10533666	chr16	46959804	DNAJA2	distal_enhancer
cg08863364	chr5	170199292	LINC01187;LINC01187	TSS200;TSS1500
cg17600402	chr16	49858672	ZNF423	TSS1500	Island
cg17554914	chr11	41715657	LINC02741	TSS1500
cg06912894	chr21	14501036	SAMSN1;LOC124905053	GeneBody;GeneBody
cg06930643	chr4	107937068	LOC107986298;CYP2U1;LOC107986299	GeneBody;GeneBody;GeneBody
cg02659899	chr21	36835838	HLCS	GeneBody
cg14009348	chr2	31336971	RPL21P70	distal_enhancer
cg08599096	chr7	157854351	PTPRN2-AS1	promoter	N_Shore
cg15885963	chr3	44899006	TGM4	GeneBody
cg22629342	chr6	131597096	MED23	GeneBody
cg01699235	chr10	96111663
cg13093129	chr5	73345105
cg13108674	chr1	63419380	ALG6	GeneBody
cg18652035	chr11	112977296	NCAM1	GeneBody
cg01797113	chr6	57006291	FTH1P15	other_regul_region
cg26971427	chr17	60810187	KRT18P61	prox_enhancer
cg04333273	chr10	101534731	BTRC	GeneBody
cg12168827	chr22	17654878	BCL2L13	distal_enhancer
cg21070725	chr13	33869913	RFC3	GeneBody
cg19320422	chr1	147163681	PRKAB2	GeneBody
cg15177227	chr15	48201777	CTXN2	GeneBody
cg08037920	chr1	44723663	RNU5F-1	prox_enhancer	N_Shore
cg00373971	chr3	113211501	BOC	promoter	N_Shore
cg21476019	chr16	49840593	ZNF423	GeneBody	S_Shore
cg16182077	chr19	58415823	ZNF584	GeneBody
cg03570383	chr9	113444838	RGS3	prox_enhancer
cg18257262	chr8	39839228	ADAM2	TSS1500
cg19579117	chr20	34558062	MAP1LC3A	prox_enhancer	N_Shore;N_Shore
cg09521738	chr20	43551742
cg20949290	chr13	91132605	LINC00379	prox_enhancer
cg02548252	chr18	72751770	NETO1	GeneBody
cg27068263	chr7	47980681	HUS1	TSS1500	S_Shore
cg02186346	chr17	50525205	MYCBPAP	GeneBody
cg09559267	chr17	43397549	ARL4D	TSS1500	N_Shore;N_Shelf
cg15292569	chr1	235171753	ARID4B	GeneBody
cg18817548	chr3	49117774	USP19	promoter	N_Shelf
cg04528260	chr9	19104018	HAUS6	prox_enhancer	S_Shore
cg21591824	chr15	79743069
cg12745174	chr11	11157471	LOC105376548	TSS1500
cg04671518	chr12	64451828	TBK1	prox_enhancer	Island
cg19699519	chr1	174040733	RC3H1-DT	distal_enhancer
cg04430244	chr5	150670711	MYOZ3;MYOZ3-AS1	GeneBody;GeneBody	N_Shore
cg20467315	chr5	69367733	AK6;TAF9	GeneBody;GeneBody	N_Shore
cg03833969	chr14	74804253	YLPM1	GeneBody
cg11843645	chr1	119414148	HSD3B2	TSS1500
cg21892557	chr20	63284311	MIR4326	distal_enhancer	N_Shore;N_Shore;N_Shelf
cg27383043	chr1	47115209	CYP4Z1;CYP4A22-AS1	GeneBody;GeneBody
cg25054043	chr3	49368177	RHOA	GeneBody
cg18603754	chr1	62723211
cg20069817	chr19	4183275	ANKRD24	promoter	S_Shore
cg06949347	chr19	13803552	ZSWIM4	GeneBody	N_Shore
cg11395180	chr19	44258973	ZNF233	TSS1500	N_Shore
cg19559025	chr3	170244456	PRKCI	GeneBody
cg20520691	chr7	91643543
cg08763063	chr7	146375466	Y_RNA	distal_enhancer
cg08391733	chr10	71511781	CDH23-AS1	prox_enhancer
cg26439401	chr12	103455643	C12orf42	distal_enhancer
cg26927898	chr19	53132964	ZNF415	promoter	Island
cg12859589	chr8	94474027	RAD54B	prox_enhancer	N_Shore
cg14736111	chr8	132903321	TG	distal_enhancer
cg09973699	chr10	68243115	LINC02640	GeneBody
cg05029912	chr21	42367716	TFF1	TSS1500
cg21138929	chr6	29111609	OR2J3	GeneBody
cg03046538	chr12	91400609	LOC105369896	GeneBody
cg24459332	chr16	77780716	VAT1L	distal_enhancer
cg27347252	chr19	39168503	PAK4	GeneBody	N_Shore
cg07788272	chr6	33578687	BAK1	prox_enhancer
cg06782998	chr9	136889444	TRAF2	TSS1500	S_Shelf;N_Shore
cg19713033	chr3	52836503	MUSTN1	TSS1500
cg08597990	chr5	75112215	GCNT4	distal_enhancer
cg18574683	chr10	23118605	MSRB2	GeneBody
cg01966343	chr17	38752520	PSMB3	promoter	S_Shelf;S_Shore;Island
cg12225082	chr1	235224551	ARID4B	GeneBody
cg18080662	chr8	11433407	FAM167A-AS1;FAM167A	GeneBody;GeneBody
cg03859739	chr14	64326744	ESR2	GeneBody
cg10317119	chr12	45992241	SCAF11;SCAF11	TSS200;TSS1500	S_Shore;S_Shore
cg09228140	chr12	94865073
cg02330360	chr10	13098468	CCDC3	GeneBody	N_Shore
cg08321271	chr6	89218707	GABRR1	TSS1500
cg19265875	chr12	118135329	PEBP1	prox_enhancer	N_Shore
cg06521318	chr8	54252066
cg07240487	chr7	34776661	NPSR1;NPSR1-AS1	GeneBody;GeneBody
cg01387433	chr1	149931620	SF3B4	distal_enhancer	S_Shelf
cg11601745	chr4	82388632	IGBP1P4	distal_enhancer
cg06873805	chr7	15562968	AGMO	TSS1500
cg19204757	chr10	117249618	SLC18A2-AS1	distal_enhancer
cg19848403	chr13	40562857	FOXO1	exon1
cg11678328	chr5	151703167
cg09423735	chr12	85872922	NTS	TSS1500
cg26852761	chr7	5320626	SLC29A4	promoter	N_Shore
cg10118195	chr12	59812150	LOC100996696	exon1
cg21771372	chr16	78028546	CLEC3A	GeneBody
cg05480045	chr15	74606944	CLK3	prox_enhancer
cg18198065	chr17	79034110	C1QTNF1;C1QTNF1	TSS200;TSS1500
cg14465560	chr3	41448779	ULK4	GeneBody
cg00876687	chr7	133771717	EXOC4	GeneBody
cg18911178	chr1	24402550	STPG1	GeneBody
cg07727110	chr3	197331353
cg16972130	chr1	10449666	CORT	TSS1500
cg06297350	chr2	166181648	RN7SKP152	prox_enhancer
cg22762179	chr12	104169520	LINC02385	other_regul_region
cg04500192	chr16	75306714	CFDP1	GeneBody
cg15834812	chr16	89323160	ANKRD11;LOC128462377;LOC100287036	GeneBody;GeneBody;GeneBody
cg13224014	chr5	41853786	OXCT1	GeneBody
cg14195717	chr1	170214727	LINC01681	GeneBody
cg11419150	chr10	129673501	MGMT	GeneBody
cg17138835	chr5	40269494
cg18434078	chr11	110525880
cg25422542	chr7	151587373	PRKAG2	GeneBody
cg07273870	chr16	20698516	ACSM1	TSS1500
cg01710179	chr20	31563113	HM13-IT1	promoter
cg24645497	chr17	51649828	CA10	GeneBody
cg05068548	chr3	160566594	KPNA4	prox_enhancer	S_Shore
cg12426245	chr16	89422295	ANKRD11	GeneBody	S_Shore
cg18233010	chr10	113151654	RPS15AP30	distal_enhancer
cg00536654	chr14	28930688	LINC02327	GeneBody
cg08238418	chr7	55348783			S_Shelf
cg10870812	chr14	51360593	LINC00640	GeneBody
cg08710477	chr12	22963457	LINC02955	GeneBody
cg05309912	chr10	113992856	ADRB1	distal_enhancer
cg17268628	chr2	73214079	SMYD5	promoter	N_Shore
cg14643738	chr2	69012053	ANTXR1	prox_enhancer	N_Shore
cg00771752	chr14	24673634	GZMB	distal_enhancer
cg21551371	chr16	57353053	CCL22	distal_enhancer
cg26791432	chr11	86498266	ME3	GeneBody
cg20578405	chr4	158521433	RXFP1	TSS1500
cg24565143	chr1	26307023	UBXN11	prox_enhancer	S_Shore
cg06673771	chr4	80253694	FGF5	distal_enhancer
cg20002122	chr22	28712321	CHEK2	promoter
cg00714820	chr1	46455481
cg25922934	chr1	240744021	LOC100506929	TSS1500
cg18901581	chr14	63908152	SYNE2	GeneBody
cg12630746	chr3	72289059	LINC00877	distal_enhancer
cg18342425	chr13	24763845	RNF17	prox_enhancer
cg16566718	chr12	74538636	ATXN7L3B	exon1	S_Shore
cg00929243	chr11	111553871	LAYN	distal_enhancer
cg23057523	chr20	6027806	CRLS1	GeneBody
cg20602055	chr8	84685226	RALYL	GeneBody
cg12487076	chr6	2398525	GMDS-DT	GeneBody
cg17050930	chr11	126403364	ST3GAL4	prox_enhancer
cg07067232	chr9	120537032	CDK5RAP2	distal_enhancer
cg04426341	chr20	25392421			S_Shore
cg26217297	chr3	195584326	APOD	prox_enhancer
cg01486536	chr5	136145290	SMAD5-AS1	promoter
cg05279759	chr16	57124107	CPNE2	distal_enhancer
cg27544216	chr2	110127726	NPHP1	GeneBody
cg16949970	chr5	109497483	LOC105379117	GeneBody
cg03930714	chr2	190477899	RP11-647K16.1	distal_enhancer
cg22833158	chr2	218330086	PNKD;CATIP-AS2	GeneBody;GeneBody
cg10180161	chr6	37365863	RN7SL273P	distal_enhancer
cg01911346	chr2	176385936	PPIAP67	other_regul_region
cg06084848	chr9	72061496	C9orf57	TSS1500
cg03961307	chr3	100781662	TFG	distal_enhancer
cg17867497	chr11	9663986	SWAP70	promoter	N_Shore
cg21470303	chr11	96694227
cg14751721	chr1	232655591	SIPA1L2	distal_enhancer
cg04022605	chr7	75791349	CCL26	GeneBody
cg01812114	chr1	201320749	PKP1	distal_enhancer
cg09249731	chr5	176269849	SIMC1	GeneBody
cg13543544	chr1	193061095	RO60;TROVE2	prox_enhancer;prox_enhancer	S_Shore
cg20735107	chr8	130880917	ADCY8;LOC105375762	GeneBody;GeneBody
cg06945627	chr5	35860921	IL7R	distal_enhancer
cg17373960	chr5	124461721
cg05381240	chr12	87113191	RPL23AP68	distal_enhancer
cg13262835	chr13	100441195	PCCA-AS1	distal_enhancer
cg01115209	chr15	47963565	CTD-2007H18.1	other_regul_region
cg10154285	chr1	54955727	LOC124904184	GeneBody
cg15715333	chr1	1914944	CALML6	prox_enhancer	N_Shelf
cg26222562	chr22	31060910
cg26809338	chr19	17850562			S_Shelf
cg02842658	chr12	10017857	CLEC1B	distal_enhancer
cg18078281	chr10	70827616	SGPL1	distal_enhancer
cg07859603	chr2	227339364	MFF	distal_enhancer
cg07100570	chr6	24166242	LOC124900220;LOC124900220	TSS200;TSS1500
cg22223530	chr15	92434265	ENO1P2	promoter
cg08320670	chr14	77076849	LINC02289	prox_enhancer
cg16828055	chr17	42398507	STAT3	distal_enhancer
cg07102667	chr15	34254580	SLC12A6	GeneBody
cg03366392	chr5	149453391	MIR145	distal_enhancer
cg27511697	chr22	33059521	SYN3	TSS1500	S_Shore
cg07521035	chr3	175002909	EEF1B2P8	distal_enhancer
cg21629811	chr19	4019138	PIAS4	GeneBody
cg00149340	chr9	109430510	PTPN3	distal_enhancer
cg05624707	chr6	89080122	PNRC1-DT	prox_enhancer	N_Shore
cg05685701	chr14	37434961	MIPOL1	GeneBody
cg10202206	chr6	82362856	TPBG;TPBG	TSS200;TSS1500	N_Shore
cg02458846	chr5	107104846	PSMC1P5	distal_enhancer
cg19135052	chr2	226185981
cg01445725	chr9	99762836	RP11-554F20.1	distal_enhancer
cg06708881	chr4	74932422	PARM1	TSS1500	N_Shore
cg24407229	chr12	91005581	EPYC	TSS1500
cg27386718	chr15	93311519	LOC105370982	GeneBody
cg25208770	chr5	17355175			S_Shore
cg07359386	chr5	7762567	ADCY2	GeneBody
cg00470404	chr15	93257250	LOC105370982	GeneBody
cg27210813	chr13	46668700	LRCH1	GeneBody
cg00655900	chr1	41659882	HIVEP3	GeneBody	N_Shore
cg03070654	chr11	96507024	JRKL-AS1;LINC02737;JRKL-AS1	TSS200;TSS1500;TSS1500
cg05018467	chr15	101168612	LOC124903564	exon1
cg25824571	chr15	60582397	RORA;RORA-AS1	GeneBody;GeneBody
cg23040173	chr11	28902227	LINC02742;LINC02742	TSS200;TSS1500
cg15381035	chr5	132750909	SEPTIN8;CCNI2	GeneBody;GeneBody	S_Shelf
cg05750856	chr3	149507824	EEF1A1P45	distal_enhancer
cg07792873	chr2	55647424	PPP4R3B-DT	distal_enhancer
cg21891284	chr17	82772356	TBCD	distal_enhancer
cg05988187	chr3	191965957	PERPP1	distal_enhancer
cg16830794	chr17	4550145	MYBBP1A	distal_enhancer
cg11562073	chr4	87610749	DSPP	GeneBody
cg27239757	chr14	96141178	BDKRB2	distal_enhancer
cg01962542	chr3	114291079	TIGIT	promoter
cg13440910	chr6	123822195	NKAIN2	GeneBody
cg04185676	chr21	35642996	EZH2P1	distal_enhancer
cg25002942	chr19	16076282	TPM4	promoter	Island
cg12317518	chr17	48732573	LOC105371811	TSS1500	S_Shelf;N_Shore
cg03534286	chr16	77233981
cg25078639	chr20	23551314
cg26497780	chr14	35291934	PSMA6	prox_enhancer	N_Shore
cg22883045	chr16	77590683	LINC02131	TSS1500
cg25025893	chr14	32006560	RP11-187E13.2	prox_enhancer
cg22428642	chr1	145843304	NUDT17	distal_enhancer	N_Shelf
cg00500776	chr15	58889964	SLTM	GeneBody
cg16256383	chr2	62654557
cg21708888	chr22	24519069	UPB1	GeneBody
cg15385101	chr2	84805748	LDHAP7	distal_enhancer
cg19889330	chr2	241653270	ATG4B	GeneBody
cg20202309	chr11	119687742	NECTIN1-AS1	distal_enhancer
cg00371277	chr5	3284079	LINC01377	other_regul_region
cg05734195	chr17	1877607	RPA1	GeneBody
cg10116402	chr6	133889066	TCF21	promoter	N_Shore;N_Shelf;N_Shelf
cg07507444	chr6	45323032	SUPT3H;SUPT3H	TSS200;TSS1500
cg07403975	chr5	174336390	LINC01411	exon1
cg12128230	chr4	83456369	MRPS18C	prox_enhancer	S_Shore
cg24551246	chr19	41689869
cg22568270	chr3	69762716	MITF	prox_enhancer
cg00394488	chr1	110003640	AHCYL1	prox_enhancer
cg17068393	chr1	206885690	IL24	distal_enhancer
cg05159589	chr4	108572867	RPL34-DT	distal_enhancer
cg10320449	chr10	103636581	SH3PXD2A	GeneBody
cg16410616	chr4	88390638	HERC6	GeneBody
cg08563851	chr17	76943330	RP11-87G24.6	distal_enhancer
cg04148726	chr2	55083574	RTN4	distal_enhancer
cg03431485	chr7	141648079	AGK	GeneBody
cg18260709	chr7	107501500	COG5	GeneBody
cg02684219	chr11	95067089	SRSF8	prox_enhancer	Island
cg16692849	chr2	68849766	LINC01890	distal_enhancer
cg07794665	chr10	29935751
cg01060136	chr17	7252613	ELP5;CTDNEP1	promoter;promoter	Island
cg23130457	chr7	88276998	STEAP4	GeneBody
cg17053304	chr19	39391415	PAF1;MED29	promoter;promoter	Island
cg01824090	chr19	37670209	ZNF781	GeneBody
cg27177425	chr17	68386967	ARSG	GeneBody
cg15151764	chr15	74368222	CYP11A1	prox_enhancer	S_Shore
cg10835567	chr20	13054810	SPTLC3	GeneBody
cg25287224	chr12	21658615	LDHB	prox_enhancer	S_Shore
cg21823314	chr14	22226081	TRAV36DV7	prox_enhancer
cg20708273	chr5	138748685	CTNNA1-AS1	distal_enhancer
cg26431823	chr1	22238775
cg04986970	chr8	60968235	LOC100130298	TSS1500
cg03490138	chr12	6444677	CD27	TSS1500
cg08341819	chr3	38137258	ACAA1	promoter	Island;N_Shore
cg12518860	chr3	61505573
cg21319278	chr16	27476543	IL21R-AS1	distal_enhancer
cg02942718	chr4	112321983	ALPK1	distal_enhancer
cg03208208	chr2	217944147	TNS1	promoter
cg10254620	chr5	40672568
cg08959930	chr4	20445038	SLIT2-IT1	distal_enhancer
cg22372629	chr1	44068763	KLF17;LOC124904169	GeneBody;GeneBody
cg24250949	chr1	66437372	PDE4B	distal_enhancer
cg03282926	chr5	151532008	SLC36A1;FAT2	GeneBody;GeneBody	S_Shore
cg18131129	chr17	4795634	PSMB6	prox_enhancer	N_Shore
cg22733839	chr11	28902115	LINC02742;LINC02742	TSS200;TSS1500
cg19324110	chr12	93466233	MRPL42	TSS1500	N_Shore
cg18506100	chr2	161178184	TANK	prox_enhancer
cg21485602	chr1	63255275	LINC00466	GeneBody
cg26919743	chr5	65610976	TRIM23	GeneBody
cg02911686	chr4	65670569	EPHA5	promoter	S_Shore;Island
cg21655246	chr20	38703529
cg05840168	chr12	87953904
cg10722925	chr3	14649452	LOC124909347	GeneBody	N_Shore
cg00578321	chr9	137830205	MIR602	other_regul_region	N_Shelf;N_Shelf
cg14282698	chr1	234945564
cg07918276	chr21	25466998	LOC105372753	GeneBody
cg22485322	chr12	131845217	MMP17	GeneBody	N_Shore
cg04264999	chr2	42567914	MTA3	promoter	N_Shore
cg16045349	chr2	44155792	RNU6-566P	prox_enhancer
cg27490286	chr1	18731208	PAX7	other_regul_region
cg09084525	chr9	131740664	RAPGEF1	TSS1500	S_Shore
cg26664155	chr5	111300230	CAMK4	GeneBody
cg08491438	chr9	129109457	CRAT	prox_enhancer	N_Shore
cg08714967	chr3	80533725	HYDINP1	distal_enhancer
cg24247743	chr18	26133638	PSMA8	TSS1500	N_Shore
cg10117666	chr22	23781652	SMARCB1	distal_enhancer
cg04182197	chr22	50668397
cg02328102	chr2	187123825	CALCRL-AS1	GeneBody
cg09395502	chr6	33892820	LINC01016	promoter
cg10775640	chr1	168424112	LOC100505918	TSS1500
cg03770722	chr10	102982760	CNNM2	GeneBody
cg05713666	chr11	30009326	KCNA4	distal_enhancer
cg25403724	chr20	62806984	OGFR	prox_enhancer	S_Shore
cg18017827	chr3	51540822	RAD54L2	GeneBody	S_Shore
cg14086493	chr19	50787456	SMIM47	TSS1500
cg10460934	chr12	124667997
cg06806293	chr17	10886858
cg04015004	chr19	44654463	MIR4531	prox_enhancer
cg04565799	chr14	49593429	RPS29	GeneBody
cg15055883	chr1	110040735	STRIP1	distal_enhancer
cg12008619	chr12	80473092	PTPRQ	distal_enhancer
cg21511979	chr16	35276425
cg20866442	chr13	21681091	FGF9	GeneBody
cg17892321	chr12	120980236	HNF1A	GeneBody	S_Shore
cg00032956	chr3	49422572	AMT	promoter
cg02170071	chr11	59713142	OR10V1	exon1
cg19588109	chr6	64084209	GCNT1P4	distal_enhancer
cg27354051	chr14	55412005	ATG14	promoter	S_Shore
cg05088285	chr5	56910667	SETD9	exon1	S_Shore
cg07737180	chr16	87306271	C16orf95	GeneBody
cg24796699	chr6	55440517	HMGCLL1	GeneBody
cg18530023	chr13	26449215
cg22184042	chr22	24002927	GSTT4	other_regul_region
cg06334221	chr2	18548771
cg14348764	chr10	102868257	AS3MT	TSS1500	N_Shore
cg16785596	chr15	69391118	PAQR5	TSS1500
cg10062694	chr2	39272615	MAP4K3	GeneBody
cg02303520	chr15	90762362	SNORD18	distal_enhancer
cg04665858	chr14	22828538	MRPL52	TSS1500	N_Shore
cg09677719	chr14	96244102	BDKRB2	GeneBody
cg08801558	chr1	18597247
cg20700279	chr6	35259410	ZNF76	promoter	Island
cg07500591	chr3	44338409	TCAIM	promoter	Island
cg11459744	chr12	13194777	EMP1	distal_enhancer
cg11256055	chr6	52151528	LINCMD1	prox_enhancer
cg19610614	chr13	20559115	LOC105370103	GeneBody
cg07366011	chr9	71814713
cg01954098	chr1	215573633	KCTD3;KCTD3	TSS200;TSS1500
cg08692023	chr2	222318126	CT75;RNF228	TSS1500;exon1	N_Shore
cg14927586	chr1	77639104	RN7SL370P	distal_enhancer
cg14389797	chr6	135258356
cg27374866	chr4	107892888	CYP2U1-AS1	prox_enhancer
cg25259707	chr1	153658458	SNAPIN;SNAPIN	TSS200;TSS1500	N_Shore
cg07870482	chr7	66975189	RN7SL43P	distal_enhancer
cg27368772	chr8	74984020	CRISPLD1	TSS1500	N_Shore
cg14565613	chr5	156740717	LOC105377673	exon1
cg09530275	chr10	119087450
cg25821965	chr4	10657824	CLNK	GeneBody
cg26408071	chr2	88862473
cg11637139	chr6	113530830	LOC124901379	GeneBody
cg11548983	chr7	76246709	SRRM3	GeneBody
cg24272019	chr14	105910520	IGHD6-6	promoter
cg10772723	chr16	46735934	MYLK3	GeneBody
cg10922077	chr6	27854732	H2BC16P	distal_enhancer
cg02370562	chr2	104754951	LINC01114	GeneBody
cg25412167	chr21	46255245	MCM3AP	GeneBody
cg25128328	chr12	15000798	LINC01489	prox_enhancer
cg04547987	chr1	162037081
cg19617611	chr1	153174453	LOC101928009;LOC101928009	TSS200;TSS1500
cg13003319	chr3	123699159	MYLK	prox_enhancer
cg15165999	chr20	32819414	MAPRE1	prox_enhancer	N_Shore
cg05507281	chr6	36129782	MAPK13	TSS1500	N_Shore
cg22464101	chr8	8680626
cg24502891	chr13	40964293	ELF1	GeneBody
cg02291908	chr6	25610031	CARMIL1	GeneBody
cg25442552	chr5	179589564	LOC128966623;RUFY1	GeneBody;GeneBody
cg07630066	chr9	86855318	GAS1	distal_enhancer
cg03821522	chr2	42775450	OXER1	distal_enhancer
cg13689756	chr8	58616770	NSMAF	GeneBody
cg03357684	chr1	8925086	LOC112268261	GeneBody
cg11977668	chr12	100473654	NR1H4	promoter
cg02404084	chr7	28819318	CREB5	distal_enhancer
cg22676347	chr22	36462223
cg15048666	chr5	103452259	PDZPH1P	distal_enhancer
cg12491548	chr1	153658460	SNAPIN;SNAPIN	TSS200;TSS1500	N_Shore
cg11012432	chr2	234221446
cg13146663	chr10	49489103	ERCC6	GeneBody
cg16944350	chr6	134257032	RNA5SP218	prox_enhancer
cg16435155	chr18	71579278	LINC01541	TSS1500
cg21265902	chr7	137951904	CREB3L2-AS1	prox_enhancer
cg01480447	chr2	238285743	PER2	GeneBody	N_Shelf
cg23322640	chr6	111354092	FCF1P5	prox_enhancer
cg15551816	chr21	35046469	RUNX1	distal_enhancer
cg04089009	chr2	241500297	STK25	distal_enhancer
cg00714256	chr10	58764399	BICC1	distal_enhancer
cg14981961	chr16	89347861	ANKRD11	distal_enhancer
cg19059735	chr5	96538750	CAST;LOC101929710	GeneBody;GeneBody
cg17726558	chr1	66256329	PDE4B	TSS1500
cg00351079	chr15	68350763	ITGA11	GeneBody
cg12668541	chr1	178562634	RNA5SP69	prox_enhancer
cg14660449	chr1	232894855	LOC101927711	GeneBody
cg05756441	chr17	28282928	KRT18P55	GeneBody
cg01604484	chr5	72847904	TNPO1	TSS1500	N_Shore
cg03001642	chr2	73684579	ALMS1P;ALMS1P1	distal_enhancer;distal_enhancer
cg03706128	chr8	123780366	FAM91A1	GeneBody
cg08154795	chr15	75737701	DNM1P35	GeneBody	N_Shore
cg20182958	chr14	105188279			N_Shelf
cg10567638	chr17	80209947	SGSH	GeneBody	N_Shore
cg15590607	chr5	102671606	LINC00491;LINC00491	TSS200;TSS1500
cg04810908	chr2	101000883	RPL31	TSS1500	N_Shore
cg20493946	chr15	63247219	APH1B	distal_enhancer
cg19392878	chr12	6588383	CHD4	GeneBody
cg26237275	chr1	158831090	MNDA	TSS1500
cg03016338	chr12	95648909	PGAM1P5	prox_enhancer
cg13294896	chr8	143940876	PLEC	prox_enhancer	N_Shore;N_Shelf;N_Shelf
cg21978527	chr7	27098819	HOTAIRM1	promoter	S_Shore
cg24399940	chr5	141222369	PCDHB14	TSS1500	N_Shelf
cg19784286	chr1	231347659	SPRTN	GeneBody
cg15147658	chr3	190175829	NMNAT1P3	distal_enhancer
cg27170227	chr2	56334209	RNA5SP93	distal_enhancer
cg20537904	chr7	70492974	AUTS2	GeneBody
cg06312273	chr2	72948595	SFXN5	GeneBody
cg05404500	chr3	125088178	SLC12A8	GeneBody
cg00713014	chr4	170273092	LINC01612	GeneBody
cg06913304	chr1	111654174	RAP1A	GeneBody
cg05511430	chr1	215490226	KCTD3	distal_enhancer
cg02832515	chr6	166309153	LOC107986669;PRR18	TSS1500;TSS1500	S_Shore
cg02956521	chr11	102270016	LOC105369460	GeneBody	S_Shore
cg00790262	chr12	23734799	SOX5	GeneBody
cg26910031	chr21	43842555
cg26332116	chr16	87400857	MAP1LC3B	GeneBody
cg11631426	chr12	7131294	RBP5	TSS1500
cg23058507	chr17	40679084	KRT224P	other_regul_region
cg17945238	chr19	32373347	ZNF507	distal_enhancer
cg27464408	chr1	160810582	LY9	distal_enhancer
cg16658640	chr10	84626265
cg27280027	chr12	41658387	RNA5SP360	other_regul_region
cg21212137	chr4	149553211	IQCM	GeneBody
cg13385159	chr10	87061764	GLUD1	GeneBody
cg16389358	chr4	99519143	C4orf17	other_regul_region
cg15009752	chr18	68857896	CCDC102B	GeneBody
cg23733146	chr22	37150325	IL2RB	TSS1500
cg11990818	chr13	45473854	COG3	other_regul_region
cg09108752	chr8	58662467	NSMAF	distal_enhancer	S_Shelf
cg19867054	chr10	63538980	REEP3	distal_enhancer
cg11755362	chr7	135910644	RNU6-223P	distal_enhancer
cg02008397	chr9	21975306	CDKN2A	prox_enhancer	Island
cg15306924	chr5	88883660	MEF2C	promoter	N_Shore
cg18947545	chr10	33041927	ITGB1-DT	GeneBody
cg00093653	chr17	2808970	RAP1GAP2	distal_enhancer
cg02317444	chr9	83502158	FRMD3	distal_enhancer
cg04767599	chr20	45186440	LINC02597	GeneBody
cg14125163	chr18	49071475	MIR4744	distal_enhancer
cg18142637	chr2	8239046	LINC00298	distal_enhancer
cg02380020	chr1	162363946	NOS1AP	prox_enhancer	N_Shelf
cg01706030	chr13	51421415	INTS6	promoter
cg24360658	chr12	92142727	LINC01619	promoter	N_Shelf
cg23626881	chr1	193703876	LOC124904475	GeneBody
cg14222597	chr16	48235536	ABCC11	GeneBody
cg20531001	chr1	51429940	EPS15	GeneBody
cg01798907	chr15	28787321	LOC100289656	TSS1500	N_Shore
cg17229690	chr12	6331234	TNFRSF1A	distal_enhancer	S_Shore
cg07902012	chr2	96788597	MIR3127	distal_enhancer
cg03230491	chr19	13908425	CC2D1A	GeneBody	S_Shore
cg08728780	chr12	66130929	LLPH;LLPH-DT	promoter;promoter	Island
cg26899698	chr3	58061093	FLNB	distal_enhancer
cg21250193	chr5	53041584	ITGA2	GeneBody
cg20581954	chr15	70779155	UACA	TSS1500
cg14609015	chr14	95833511
cg04894443	chr10	22637794	PIP4K2A	distal_enhancer
cg12687784	chr15	50045528	ATP8B4	TSS1500
cg24476595	chr6	138517774	NHSL1	distal_enhancer
cg16298809	chr1	71069692	ZRANB2	GeneBody
cg02552211	chr2	24793114	CENPO	promoter	Island
cg07052157	chr1	67653060	RN7SL392P	distal_enhancer
cg07866041	chr5	35119587	PRLR	TSS1500
cg22148433	chr5	167916907	TENM2	distal_enhancer
cg13750758	chr4	169945149	LINC02275	GeneBody
cg19013695	chr21	25967780	RNU6-123P	distal_enhancer
cg20032209	chr12	116503264	LINC02457	distal_enhancer
cg06784976	chr6	170456511			S_Shore
cg24271589	chr3	53530663	SNORD63	other_regul_region
cg06121719	chr9	19324640	DENND4C	GeneBody
cg18269540	chr12	124040494	ZNF664-RFLNA	GeneBody
cg19652118	chr2	205712506	NRP2	GeneBody
cg13770924	chr1	17083463	SDHB	distal_enhancer
cg04761613	chr1	40654676	RIMS3	GeneBody	S_Shore
cg21603178	chr18	9774451	ZNF415P1	distal_enhancer
cg06846007	chr4	94207604	SMARCAD1-DT	promoter	Island
cg02981415	chr6	138860116	LOC124901516	TSS1500
cg04917250	chr7	101241883	CLDN15	distal_enhancer	N_Shelf
cg01551305	chr10	101269365
cg02725242	chr2	42299937	EML4	GeneBody
cg16477098	chr20	2660009	SNORD57	distal_enhancer	N_Shelf
cg09315290	chr14	21090371	ZNF219	distal_enhancer	N_Shore
cg02117709	chr4	182928606	DCTD	distal_enhancer
cg06047629	chr8	129237507	LOC124902022	exon1
cg06232892	chr5	115413997
cg18049984	chr22	46882167	TBC1D22A	GeneBody
cg05698340	chr19	39703167	LGALS14	TSS1500
cg22068839	chr3	116057370	LSAMP	exon1
cg11924859	chr1	46133152	PIK3R3	promoter	Island
cg05114754	chr5	174724354	MSX2	TSS1500	S_Shelf;N_Shore
cg21736346	chr8	119891276	DEPTOR	GeneBody
cg07635318	chr9	122905665	RC3H2	TSS1500	S_Shore
cg09180481	chr3	59046722	CFAP20DC	TSS1500	N_Shelf
cg08956303	chr11	45946000	LARGE2;GYLTL1B	distal_enhancer;distal_enhancer
cg21856508	chr8	74708154	MIR2052	distal_enhancer
cg22002948	chr3	41194333	CTNNB1	prox_enhancer
cg25855338	chr2	171231994	TLK1	TSS1500
cg10247504	chr6	150042103			S_Shelf
cg16685239	chr10	2499628	LINC02645;LOC107983989	GeneBody;GeneBody	N_Shore
cg14621978	chr5	143355673	NR3C1	GeneBody
cg00407401	chr5	143311394	NR3C1	GeneBody
cg20022145	chr2	62319029
cg01367010	chr11	68610653	PPP6R3	GeneBody
cg04324705	chr2	235511177	AGAP1-IT1	distal_enhancer
cg19777818	chr6	116424103	DSE	GeneBody
cg06143905	chr8	17002363	FGF20	promoter	S_Shore
cg17101742	chr1	40167435	RLF	promoter
cg11809560	chr8	56042652
cg07182375	chr4	157636398
cg12386432	chr16	47528564	PHKB	GeneBody
cg06458946	chr7	29565328	PRR15	prox_enhancer	S_Shore;S_Shore;N_Shore
cg17227564	chr19	55334170
cg12637867	chr5	137822322	NPY6R	distal_enhancer
cg25379302	chr5	76948637	S100Z	GeneBody
cg25596085	chr22	49949148	PIM3	distal_enhancer
cg12821056	chr14	71414808	SNORD56B	distal_enhancer
cg14832013	chr6	26197985	H3C4	TSS1500	S_Shore;N_Shore;N_Shore
cg18979916	chr6	28259163	NKAPL	promoter	N_Shore
cg04901822	chr8	124290500
cg26406968	chr12	73765017	LOC124900319	TSS1500
cg22725606	chr2	96775565	CNNM4	GeneBody
cg22985466	chr12	57598893	PIP4K2C	GeneBody
cg19788516	chr22	37481192	MFNG	distal_enhancer
cg04430650	chr18	57636644	ATP8B1-AS1	GeneBody
cg02877967	chr1	160326863	COPA	GeneBody
cg03886762	chr2	183023877	Y_RNA	prox_enhancer
cg22392617	chr17	29929383	EFCAB5	prox_enhancer	N_Shore
cg12658800	chr5	73672812	ARHGEF28	distal_enhancer
cg23584312	chr1	44793901	BEST4	distal_enhancer
cg08821702	chr16	30360356	TBC1D10B	GeneBody
cg02166851	chr6	30848199	LINC02570	promoter
cg01507374	chr21	43991467	RNU6-1150P	distal_enhancer
cg17996325	chr11	65046446	NAALADL1	GeneBody	N_Shore
cg01485008	chr1	58818131	JUN-DT	GeneBody	S_Shelf;S_Shelf;S_Shore
cg00096048	chr3	187422213	LOC124905594	TSS1500
cg27318622	chr17	4788178	GLTPD2	prox_enhancer	S_Shore;N_Shore
cg13859905	chr19	45294165	MARK4	GeneBody
cg25733100	chr11	61792028	MIR611	prox_enhancer	N_Shore
cg21071116	chr14	36848310	LOC107984668	TSS1500
cg02590210	chr13	47036103
cg11341287	chr9	130144950	GPRACR	prox_enhancer
cg07216201	chr9	74835006	TRPM6	GeneBody
cg09484462	chr1	227736813	SNAP47	GeneBody	S_Shore
cg10166126	chr2	202377249	BMPR2	exon1	S_Shore;Island
cg18031931	chr11	55826409	OR5L2	TSS1500
cg03057995	chr8	68624439	C8orf34	GeneBody
cg06138958	chr14	67717789	GPHN;RDH12	GeneBody;GeneBody
cg14635336	chr17	7252539	ELP5;CTDNEP1	promoter;promoter	Island
cg10312185	chr8	144198305	MROH1	GeneBody
cg14138799	chr4	105140803	LOC124900868	GeneBody
cg01607516	chr8	102276931	UBR5	GeneBody
cg08949147	chr5	176899640	HK3	promoter
cg11703383	chr2	152477972	FMNL2	GeneBody
cg22098429	chr2	165610770	CSRNP3	distal_enhancer
cg10253162	chr1	21908063	RPL21P29	promoter
cg27181402	chr19	52063737	ZNF841	GeneBody
cg23300694	chr2	233872187	MSL3P1	other_regul_region	S_Shelf
cg13307078	chr5	39588542
cg04187145	chr12	39395443	KIF21A	GeneBody
cg05871892	chr2	190343509	INPP1	promoter	N_Shore
cg13342834	chr7	156938679	LOC105375604	GeneBody	N_Shelf;N_Shelf
cg10056106	chr11	102760628
cg11955620	chr1	6550590	NOL9	TSS1500	N_Shelf
cg15339148	chr12	108879619	DAO	TSS1500
cg11205605	chr4	126355125	RBM48P1	distal_enhancer
cg20364722	chr18	61950132	RPIAP1	distal_enhancer
cg27148047	chr13	77622127	SCEL	GeneBody
cg02761522	chr11	72659088	PDE2A	GeneBody
cg04534668	chr3	10620130	ATP2B2-IT2	other_regul_region
cg24835918	chr8	100381048	MIR4471	prox_enhancer
cg11061548	chr6	92723926	LINC02531	promoter
cg09134557	chr10	96664804	PIK3AP1	distal_enhancer
cg05264221	chr3	98497028	OR5K2	TSS1500
cg01992611	chr4	89058472	FAM13A	TSS1500
cg17886183	chr5	116470064	SEMA6A;SEMA6A-AS1	GeneBody;GeneBody
cg09915668	chr3	177574364	LINC00578	GeneBody
cg24724424	chr8	133131337	TG	GeneBody
cg11698322	chr15	51883409	TMOD3	GeneBody
cg18243008	chr10	103312687	PCGF6	GeneBody
cg18239282	chr11	35059321	LOC105376626	GeneBody
cg18871105	chr1	77888539	NEXN	promoter	N_Shore
cg17014881	chr11	123060532	HSPA8	promoter	N_Shore
cg05488527	chr2	195671675	RNU6-915P	prox_enhancer
cg10093405	chr11	80844279	LINC02720	other_regul_region
cg05919340	chr3	50277953	LSMEM2;LSMEM2	TSS1500;exon1	S_Shelf;S_Shore
cg18567046	chr15	80573919	ARNT2	GeneBody
cg13029234	chr11	421351	ANO9	GeneBody	S_Shelf;Island;N_Shelf
cg21847909	chr6	138673805	NHSL1	GeneBody
cg06330039	chr2	164840586	LOC101929633;LOC101929633	TSS200;TSS1500	N_Shore
cg19517051	chr20	43565413	SGK2	TSS1500
cg16053570	chr3	36896289	TRANK1	GeneBody
cg16024005	chr20	58666379	STX16	distal_enhancer
cg14596947	chr17	45394173	ARHGAP27	GeneBody	N_Shore
cg20164928	chr11	62357021	ASRGL1	GeneBody
cg19045992	chr14	103731370	ZFYVE21	GeneBody	S_Shelf
cg13978794	chr6	83366632	ME1	GeneBody
cg08048478	chr11	34278770	MMADHCP2	distal_enhancer
cg27281432	chr19	46381526	LOC105372426;PPP5C	GeneBody;GeneBody
cg19039926	chr3	134340735
cg19832980	chr1	173213155	TNFSF4	distal_enhancer
cg16608935	chr12	29382049	ERGIC2	prox_enhancer	S_Shore;S_Shore
cg15087541	chr20	17842430	LOC107985440	GeneBody
cg25171730	chr1	79517627	ADH5P2	distal_enhancer
cg22993858	chr3	100289822	TBC1D23	TSS1500
cg06000638	chr3	193564096	ATP13A4	distal_enhancer
cg00710425	chr12	71105671
cg01511561	chr20	63946578	MIR647	distal_enhancer	S_Shore
cg03779321	chr8	48902985
cg17595230	chr12	50277345	LIMA1	GeneBody
cg13073115	chr4	124060621	PPIAP76	prox_enhancer
cg21156793	chr2	71074446	NAGK	GeneBody
cg01546747	chr7	5214300	WIPI2	prox_enhancer
cg18954093	chr20	19914385	RIN2	distal_enhancer
cg09224507	chr14	32616961	AKAP6	exon1
cg06472189	chr4	39620614	RNU7-11P	prox_enhancer
cg01437375	chr11	46216452	LINC02710	GeneBody
cg25617245	chr15	80909828	CEMIP	GeneBody
cg10818141	chr16	28912118	RABEP2	distal_enhancer
cg25509621	chr2	100954242	NPAS2-AS1	distal_enhancer
cg21767912	chr12	123585420	TMED2	promoter	S_Shore
cg26042267	chr10	117170350	MIR3663HG	promoter	S_Shore
cg10163258	chr6	5823753
cg23651365	chr14	75224056	RNU4ATAC14P	distal_enhancer
cg24170344	chr1	116499390	LOC112268235	GeneBody
cg05451167	chr9	5770167	RIC1	GeneBody
cg09441025	chr6	72251728	RIMS1	other_regul_region
cg11614245	chr4	145618096	MMAA	prox_enhancer	N_Shore
cg26205722	chr6	81751786	FAM46A;TENT5A	prox_enhancer;prox_enhancer	Island
cg14089384	chr7	43209092	HECW1	GeneBody
cg05700704	chr6	139888976
cg06595951	chr20	39013872	NPM1P19	distal_enhancer
cg24100140	chr10	73495055	RP11-137L10.6;PPP3CB-AS1	prox_enhancer;prox_enhancer	N_Shore
cg23111342	chr11	116986764	RNY4P6	distal_enhancer
cg01131710	chr1	177350673	LINC01645	prox_enhancer
cg14473719	chr4	69930682	CSN1S1	TSS1500
cg15851086	chr14	58427219	TIMM9	promoter	Island
cg03298302	chr12	121771516	TMEM120B	distal_enhancer
cg07458180	chr11	64339347	CCDC88B;LOC102723878	TSS1500;exon1	N_Shelf
cg07153708	chr3	185437362	MAP3K13	GeneBody
cg20848759	chr12	56588371	RBMS2	GeneBody
cg17241980	chr12	6963211	MIR200CHG	promoter
cg07915666	chr13	21133856	SNORD27	other_regul_region
cg05703842	chr19	6371804	ALKBH7	prox_enhancer	N_Shore
cg08464872	chr11	6747401	GVINP2	prox_enhancer
cg14377546	chr15	65761414	DENND4A	promoter
cg23826829	chr2	72182783	CYP26B1	distal_enhancer
cg11301208	chr8	24568402	ADAM7-AS2	distal_enhancer
cg08492515	chr12	56158695	MYL6	prox_enhancer
cg03156092	chr9	127424053	ZNF79	prox_enhancer	Island
cg24462195	chr5	136733646	CTB-1I21.1	TSS1500
cg10100864	chr19	1383439	NDUFS7	promoter	Island
cg14035730	chr12	40099627	SLC2A13	distal_enhancer
cg14694239	chr4	765215	LOC124900163;LOC124900163	TSS200;TSS1500
cg19732273	chr17	8953501	PIK3R5	distal_enhancer
cg11421132	chr2	209579255	MAP2;MAP2	TSS200;TSS1500
cg02622094	chr13	40558493	FOXO1	GeneBody
cg24441879	chr19	35308037	MAG	distal_enhancer	N_Shore
cg06473365	chr13	42155178	DGKH	GeneBody
cg27196326	chr17	81385513	LINC03048	promoter	N_Shore
cg17786202	chr1	23692288	RPL11	promoter	S_Shore
cg05595611	chr13	75935812	LINC00561	TSS1500
cg10515121	chr7	102816454	FAM185A;FBXL13	GeneBody;GeneBody
cg20706446	chr11	7461849	SYT9;SYT9-AS1	GeneBody;GeneBody
cg02270514	chr17	39198554	CACNB1	prox_enhancer	S_Shore;N_Shore
cg01076937	chr12	95303552
cg19018479	chr13	95182875	ABCC4	GeneBody
cg24593243	chr11	70063982	LINC02753;LINC02753;LINC02753	TSS200;TSS1500;exon1
cg03281018	chr3	69768609	RN7SL418P	prox_enhancer
cg01936145	chr1	213327507	RPL31P13	distal_enhancer
cg26935681	chr14	58809018	RPL31P4	distal_enhancer
cg23160113	chr3	49468236	DAG1	TSS1500	N_Shore
cg10045115	chr6	41040744	UNC5CL	prox_enhancer
cg22277876	chr1	24118374	MYOM3	distal_enhancer
cg03487895	chr3	97441142	EPHA6	GeneBody
cg17746515	chr5	79144169	RNY3P1	distal_enhancer
cg18656667	chr12	14771166	H4C16	promoter	S_Shore;N_Shelf
cg22378085	chr2	151357305	TNFAIP6	TSS1500
cg23336576	chr17	7857538	CYB5D1;LSMD1;NAA38	promoter;promoter;promoter	S_Shelf;S_Shore;Island
cg21178208	chr22	17706365	MIR3198-1	distal_enhancer
cg09402466	chr4	46245709	GABRA2	GeneBody
cg08752452	chr3	156208236	KCNAB1-AS2	distal_enhancer
cg07370974	chr19	37190916	ZNF585B	GeneBody
cg15341071	chr12	24948372	BCAT1	prox_enhancer	N_Shore
cg13829943	chr3	138714665	PIK3CB	GeneBody
cg09522310	chr17	35189424
cg04794688	chr3	42188877	TRAK1	distal_enhancer
cg25483271	chr3	102165621	ZPLD1	distal_enhancer
cg23730151	chr8	38249393	DDHD2	GeneBody
cg20064820	chr12	92896261	HNRNPA1P50	other_regul_region
cg14597176	chr10	5433362	NET1	distal_enhancer
cg19255803	chr22	23513717	LINC02557	TSS1500
cg20717792	chr17	17208044	PLD6	prox_enhancer	S_Shore
cg12285778	chr8	22102520	FHIP2B	GeneBody
cg09036726	chr10	82233082	NRG3-AS1;NRG3-AS1	TSS200;TSS1500
cg16125666	chr4	55548239	CLOCK	TSS1500	S_Shore
cg15775482	chr11	113788510			N_Shore
cg09119476	chr3	47004558	NRADDP	distal_enhancer
cg09252873	chr6	13408678	GFOD1	TSS1500
cg00454276	chr1	26545823	RPS6KA1	promoter
cg23439464	chr17	3928677	P2RX1	distal_enhancer	S_Shelf
cg11231824	chr17	45431528	ARHGAP27	prox_enhancer	Island
cg16950019	chr11	117705068	DSCAML1	GeneBody
cg04684049	chr4	77309147
cg02342932	chr5	5090376	LINC02121	distal_enhancer
cg15607818	chr7	132756730
cg08971548	chr1	161706409	FCRLA	TSS1500
cg22868543	chr10	87094129	GLUD1	promoter	Island
cg21635197	chr6	135084670
cg16288284	chr11	70706003	SHANK2	GeneBody
cg16149165	chr11	12541793
cg05369141	chr6	42085101	TAF8	distal_enhancer
cg26189836	chr2	241143190	PASK	GeneBody
cg24851880	chr6	29497205	LINC02829	other_regul_region
cg14274162	chr20	41161619	MIR6871	distal_enhancer
cg10518265	chr7	114818908	MDFIC	distal_enhancer
cg07479861	chr2	9644169	LOC105373418	GeneBody
cg16959387	chr12	27555670	PPFIBP1	GeneBody
cg17836251	chr19	17122172	MYO9B	distal_enhancer
cg13844935	chr3	125445952	LOC124906351;LOC124906351	TSS200;TSS1500
cg12247787	chr16	67131808	PHAF1	GeneBody
cg27200730	chr16	83740064	CDH13;CEDORA	GeneBody;GeneBody
cg14590388	chr11	75599100	MAP6	GeneBody
cg02205602	chr4	77494932
cg21712893	chr16	23807407	PRKCB	distal_enhancer
cg21363876	chr2	47689680	MSH2	GeneBody	N_Shore
cg07654582	chr17	41851781	KLHL11	GeneBody
cg21280908	chr22	35753139	RBFOX2	GeneBody
cg19550574	chr2	217055060
cg01904018	chr3	168140132	GOLIM4	distal_enhancer
cg13502037	chr17	8088213	ALOX12B	TSS1500
cg21140897	chr2	171479585	DAP3P2	distal_enhancer
cg19079272	chr7	138664393	SVOPL	promoter	Island
cg20739037	chr6	12472962	RPL15P3	distal_enhancer
cg17782687	chr15	58137820	AQP9	prox_enhancer
cg13500824	chr3	156920581	KLF3P2	distal_enhancer
cg11827342	chr7	140407565	RAB19	GeneBody
cg10168055	chr3	112034055	TMPRSS7	other_regul_region
cg11839760	chr7	36431242	ANLN	GeneBody
cg08967662	chr2	136990179	THSD7B	other_regul_region
cg15029698	chr16	70379288	ST3GAL2	GeneBody	N_Shore
cg16476461	chr22	32202628	RFPL2	promoter
cg24184166	chr2	241263054	HDLBP	promoter
cg06800070	chr6	10414411	TFAP2A;TFAP2A-AS1	GeneBody;GeneBody	S_Shelf;S_Shore;S_Shore;N_Shore;N_Shelf
cg26386385	chr3	147386849	ZIC4-AS1	promoter	N_Shelf
cg00898064	chr3	37987832	VILL	promoter
cg17173317	chr11	94925565
cg01885886	chr10	35231725	LINC02634	TSS1500
cg00385952	chr8	132728171	TMEM71	GeneBody
cg20527970	chr15	65979583	MIR4311	distal_enhancer	N_Shelf
cg07565523	chr5	78770033	LOC124900191	exon1
cg09589202	chr8	100019589	RGS22	GeneBody
cg08698630	chr1	190263538	BRINP3;LOC105371659	GeneBody;GeneBody
cg04024274	chr4	124887858	ANKRD50	distal_enhancer
cg18540714	chr13	27372668	LOC105370126	GeneBody
cg26172050	chr15	101480510	PCSK6	distal_enhancer
cg23641032	chr1	175413552	TNR	GeneBody
cg25888266	chr21	41395649	MX2	GeneBody
cg08303052	chr3	111956640	ABHD10	distal_enhancer
cg12319350	chr1	182794990	NPL	prox_enhancer
cg20096596	chr6	110689126	CDK19	GeneBody
cg20942672	chr16	711886			N_Shelf
cg21699884	chr16	71483383	ZNF19	GeneBody
cg12942322	chr13	48075932	MED4-AS1	TSS1500
cg08006836	chr9	133355996	SURF1	prox_enhancer	N_Shore
cg04764112	chr21	44610808	KRTAP10-8	TSS1500
cg22164726	chr17	60285130	USP32	GeneBody
cg25739225	chr13	38820941	FREM2	GeneBody
cg15314164	chr1	99993627	RNU6-1318P	distal_enhancer
cg26234484	chr15	90159522
cg12375158	chr1	42336057	FOXJ3	promoter	S_Shore
cg17532418	chr12	43795609	TMEM117;TMEM117	TSS200;TSS1500
cg26475472	chr1	9239725	H6PD	promoter
cg21833419	chr2	143165522	LOC107985949	exon1
cg03494443	chr5	75696191	RNU6-680P	distal_enhancer
cg13681753	chr12	93264938	LOC124900325	TSS1500
cg10034734	chr10	50586407	SGMS1	GeneBody
cg09806102	chr13	50553118
cg12865308	chr2	129922921	LINC01856	promoter
cg11824434	chr8	13010913	TRMT9B	TSS1500
cg17406386	chr1	161231410	NR1I3	GeneBody
cg15300076	chr3	42702866	HHATL;HHATL-AS1	promoter;promoter
cg03427619	chr8	39920940	IDO1	GeneBody
cg04334549	chr17	49418223
cg05278894	chr4	113644805	CAMK2D	distal_enhancer
cg24283939	chr17	14725233
cg06069280	chr10	110055968	ADD3-AS1;RP11-451M19.3	distal_enhancer;distal_enhancer
cg04765581	chr3	38506443	EXOG	GeneBody
cg22648864	chr4	40994356	RNA5SP160	distal_enhancer
cg20598124	chr17	59379020	YPEL2	GeneBody
cg27232284	chr14	22523092	TRAJ21	prox_enhancer
cg08604611	chr14	102841520	TRAF3	GeneBody
cg03740132	chr7	147245106	CNTNAP2	GeneBody
cg27124318	chr13	33264636	STARD13	GeneBody
cg00428550	chr18	78036626
cg00601140	chr10	11857138	PROSER2;PROSER2-AS1	GeneBody;GeneBody
cg25227378	chr12	102548701	LINC02456	GeneBody
cg07405869	chr17	80361639	RNF213;RNF213-AS1	GeneBody;GeneBody
cg24388860	chr1	44731349	RNU5D-1	prox_enhancer
cg06217763	chr2	111535026	MIR4435-2HG;MIR4435-1HG	distal_enhancer;distal_enhancer
cg03620299	chr20	54172127	CYP24A1	promoter	N_Shore
cg10634489	chr2	215880406
cg26275408	chr12	50941439	HIGD1C	GeneBody
cg18675416	chr20	45173463	PI3	TSS1500
cg15013410	chr2	61811961	FAM161A	GeneBody
cg25293743	chr1	209767604	TRAF3IP3	TSS1500
cg19274508	chr14	22560719	LOC105370399	GeneBody
cg22914291	chr12	57894298	LOC101927608;LOC283387	exon1;exon1	N_Shelf
cg08685562	chr2	54927262	EML6	GeneBody
cg27490652	chr12	70327260	CNOT2	GeneBody
cg14438434	chr11	134168594	NCAPD3	GeneBody
cg00290174	chr1	152205206	CCDST	GeneBody
cg14159784	chr9	116693424	TRIM32	distal_enhancer
cg20510908	chr6	52342118	EFHC1	distal_enhancer
cg12284525	chr10	102484559	ACTR1A	GeneBody
cg04860828	chr12	54649126	DCD	TSS1500
cg01167843	chr1	108033666	RP11-356N1.2	distal_enhancer
cg27547272	chr3	115658448	GAP43	GeneBody	Island
cg12596527	chr1	40405011	SMAP2	distal_enhancer
cg23258095	chr1	58773745	JUN	distal_enhancer
cg04808200	chr2	37164884
cg06599623	chr6	7289898	SSR1	GeneBody
cg22529390	chr22	46248442	CDPF1	GeneBody	N_Shore
cg08643825	chr11	65109146	VPS51	GeneBody	N_Shelf;S_Shore
cg05779527	chr16	88880895	CBFA2T3	GeneBody	S_Shelf;S_Shore;N_Shore;N_Shelf
cg05699748	chr6	54371292	TINAG	GeneBody
cg19338452	chr12	86613412	MGAT4C	GeneBody
cg25743655	chr12	55823160	DNAJC14	GeneBody
cg15109053	chr10	106147257	LINC02624	distal_enhancer
cg07008234	chr1	29208447	MECR	GeneBody
cg04891911	chr10	122270206	BTBD16	other_regul_region
cg20785758	chr18	11579419
cg24548797	chr17	82064199	DUS1L	prox_enhancer	N_Shore
cg08655016	chr9	137076923	UAP1L1	prox_enhancer	N_Shore
cg13623717	chr12	23020454	LINC02955	GeneBody
cg09341616	chr1	221751516	DUSP10	distal_enhancer
cg05545167	chr14	99262944	BCL11B	GeneBody
cg19340031	chr14	73489702	RIOX1	prox_enhancer	N_Shore
cg06950057	chr2	10436176	SNORA80B	other_regul_region	S_Shelf
cg20337607	chr15	45069892	SORD	GeneBody
cg08233588	chr5	177462264	DBN1	exon1
cg09912548	chr1	247150126	ZNF124	GeneBody
cg18672957	chr17	78696823	RNU6-638P	promoter
cg08168165	chr1	108964036	CLCC1	TSS1500	S_Shore
cg13401330	chr16	3057376	MMP25-AS1	prox_enhancer	N_Shore
cg00851060	chr2	65545828
cg20879351	chr12	124872103	SCARB1	distal_enhancer
cg05514349	chr1	27013003	TENT5B	promoter	S_Shore
cg26543033	chr7	150359111	REPIN1	distal_enhancer
cg14593487	chr10	4964038	AKR1C1	other_regul_region
cg11362640	chr10	92551189	IDE	distal_enhancer
cg14009629	chr4	47560944	ATP10D	GeneBody
cg01183596	chr4	103002760	SLC9B1	other_regul_region
cg14498246	chr11	118468733	KMT2A	GeneBody
cg14489071	chr6	14840018
cg14177809	chr6	53819096	LRRC1	distal_enhancer
cg11524214	chr15	43116457
cg02514974	chr11	64226643	NUDT22	prox_enhancer	S_Shore;N_Shelf
cg02975627	chr11	46803735	CKAP5	GeneBody
cg07622205	chr11	67440591	CORO1B	GeneBody	N_Shelf
cg15021089	chr8	66502310	RNU6-1324P	prox_enhancer	N_Shelf
cg21990556	chr11	3164527	OSBPL5	TSS1500	S_Shelf;N_Shore
cg10389198	chr19	49101459	SNRNP70	TSS1500
cg02005157	chr11	34641658	EHF	prox_enhancer
cg11323042	chr11	113424804	DRD2	GeneBody
cg04046124	chr20	19699315	SLC24A3	GeneBody
cg12969726	chr2	11393844	LINC00570;LINC00570	TSS200;TSS1500
cg02870956	chr1	46271794	RAD54L	other_regul_region
cg01654139	chr16	67293987	KCTD19	GeneBody
cg09990882	chr10	44652027
cg11856917	chr5	160205632	FABP6;FABP6-AS1	GeneBody;GeneBody
cg06005675	chr21	42216124	ABCG1	exon1	N_Shelf
cg12297077	chr6	43309518	RPL12P47	other_regul_region	S_Shore
cg17335191	chr22	32874327	SYN3	GeneBody
cg15158128	chr6	134256799	RNA5SP218	prox_enhancer
cg09009318	chr9	6566991	GLDC	prox_enhancer
cg07474165	chr20	2729696	EBF4	GeneBody
cg19677181	chr5	153831855
cg14182954	chr7	110726880	LOC124901724	exon1
cg08804213	chr10	104338582	ITPRIP	promoter	Island
cg04797180	chr5	167874890	TENM2	GeneBody
cg21572414	chr5	36692356	SLC1A3-AS1	distal_enhancer	S_Shore
cg26572459	chr3	4825011	ITPR1;LOC124906209	GeneBody;GeneBody
cg09456068	chr10	102998581	CNNM2	GeneBody
cg03451649	chr4	121933368	TRPC3	TSS1500	S_Shore
cg19992453	chr10	119430723	GRK5	GeneBody
cg16705741	chr18	39571914	MIR924HG	GeneBody
cg18150776	chr16	55545397	LPCAT2	GeneBody
cg22369294	chr2	224521664	ANKRD49P1	distal_enhancer
cg15179825	chr10	47299993	GDF10	prox_enhancer	N_Shore
cg09193888	chr13	43798094
cg09447942	chr6	37642700	MDGA1	GeneBody
cg07015303	chr2	201513184	C2CD6	TSS1500
cg05369086	chr11	29618647	LINC02546;LINC02546	TSS200;TSS1500
cg12176148	chr10	35134739	CREM	GeneBody
cg26010149	chr11	112611580
cg15734010	chr16	8494040
cg04868360	chr4	56118440	CRACD	GeneBody
cg12605733	chr8	57343780	LOC101929488;LOC101929488	TSS200;TSS1500
cg00506088	chr8	54102988	LYPLA1-TCEA1;LYPLA1	TSS1500;TSS1500	S_Shore
cg22639364	chr16	57167053	PSME3IP1;FAM192A	distal_enhancer;distal_enhancer
cg13280925	chr6	107903306	RNU6-437P	distal_enhancer
cg15014454	chr6	37005317	FGD2	prox_enhancer
cg07943639	chr1	110394323	SLC16A4	distal_enhancer
cg14319262	chr5	158771921	EBF1	distal_enhancer
cg10525603	chr10	132580223	INPP5A	distal_enhancer
cg10024790	chr6	50093685	LOC100505985	exon1
cg25151791	chr16	53334467	LOC124903784;LOC124903784	TSS200;TSS1500
cg23221681	chr1	88892702	GTF2B	prox_enhancer	S_Shore
cg03328204	chr10	30014845	JCAD	GeneBody
cg11156435	chr9	16472856	BNC2	GeneBody
cg02684731	chr5	146182680	LARS1;LARS	promoter;promoter
cg04877820	chr10	6054506	IL2RA	GeneBody
cg25180103	chr17	72026614	LINC01152	distal_enhancer
cg26098972	chr12	130682361	RIMBP2	GeneBody
cg13140217	chr18	59778926
cg01556367	chr1	153462174
cg11629359	chr5	75523342	COL4A3BP;CERT1	distal_enhancer;distal_enhancer
cg10773400	chr11	86069472	LOC124902731;PICALM	TSS1500;TSS1500	S_Shore
cg10054801	chr6	124870337
cg26152433	chr11	83042996	SNORA70E	prox_enhancer
cg07602161	chr3	50237193	GNAI2	prox_enhancer	S_Shore;N_Shore
cg04452569	chr13	28420810	FLT1	distal_enhancer
cg02465215	chr3	193853764	LINC02038	distal_enhancer
cg18197575	chr3	177293695	LINC00501	prox_enhancer
cg08588623	chr3	9923918	RNU6-882P	distal_enhancer
cg02896251	chr6	169385743	LINC02519	GeneBody
cg20722452	chr2	227509252	AGFG1	distal_enhancer
cg10070202	chr22	30882575	OSBP2	prox_enhancer
cg05426392	chr2	74947744	LOC105374809	GeneBody
cg05921623	chr17	55177422	HLF	distal_enhancer
cg27029927	chr4	10611951	CLNK	distal_enhancer
cg26849212	chr12	101788656	LOC124903105	TSS1500
cg05501148	chr20	49659323	B4GALT5	distal_enhancer
cg14104272	chr17	4810297	PLD2	distal_enhancer	S_Shelf
cg17207398	chr17	28235495	ERVE-1	prox_enhancer
cg17823818	chr14	100950999	SNORD114-2	TSS1500
cg14657421	chr10	112380119	ACSL5	distal_enhancer
cg21293749	chr1	64163855	ROR1	GeneBody
cg23371782	chr18	26549603	KCTD1	promoter	Island
cg13663642	chr1	159851301	SNHG28	GeneBody	N_Shelf
cg17320116	chr12	14814799	SMCO3	TSS1500
cg01533250	chr7	51366332	CICP17	other_regul_region
cg11787440	chr13	103033525	SLC10A2	distal_enhancer
cg11543957	chr7	151839226	PRKAG2	distal_enhancer
cg04794556	chr2	1608492
cg00257412	chr1	13513861	LRRC38	exon1	Island
cg18761016	chr7	140700412	NDUFB2	GeneBody	S_Shelf
cg16415433	chr10	30306653
cg06973218	chr15	74211142	STRA6	TSS1500
cg08575843	chr5	148394695	FBXO38	promoter
cg19265788	chr17	42754792	RAMP2-AS1	GeneBody
cg03810232	chr19	12945650	RAD23A	promoter	Island
cg25889115	chr11	22827976	LINC02718	TSS1500	N_Shore
cg05525455	chr11	128965820	TP53AIP1	distal_enhancer
cg12014411	chr5	6708247	LINC02102	TSS1500	N_Shelf
cg27051715	chr8	80820580	ZNF704	GeneBody
cg23560640	chr2	108855443	RPL39P16	distal_enhancer
cg10026469	chr7	26089730	LOC105375199	GeneBody
cg15859072	chr16	48279500	ABCC11	distal_enhancer
cg17199138	chr3	64176913	PRDX3P4	distal_enhancer
cg00972636	chr1	22089523	CDC42	GeneBody
cg25291412	chr5	32200739
cg17377778	chr2	107366343	LINC01789	prox_enhancer
cg06442671	chr9	558625	KANK1	GeneBody
cg08690085	chr5	149204175	ABLIM3	distal_enhancer
cg03671265	chr3	99876834	FILIP1L	TSS1500	S_Shore
cg17382322	chr12	23952307	SOX5	prox_enhancer
cg24673274	chr2	120167777	Y_RNA	other_regul_region
cg05932049	chr11	45355169	LINC02696	TSS1500	N_Shore
cg21044769	chr17	1304988	TRARG1	distal_enhancer
cg15011035	chr10	46449863	LINC00842	GeneBody
cg14460943	chr18	40066211	LINC01477	prox_enhancer
cg14619152	chr6	128611808	LOC124901543	TSS1500
cg16333282	chr22	40464737	MRTFA;MKL1	prox_enhancer;prox_enhancer
cg00598414	chr11	64744366	RASGRP2	promoter	Island
cg05008895	chr16	1408734	LOC101929440	exon1	S_Shore
cg22485552	chr5	160080656	PWWP2A	distal_enhancer
cg19031003	chr6	7630899	RPL29P1	distal_enhancer
cg14902763	chr14	66671248	GPHN	GeneBody
cg25377680	chr12	16347861	MGST1	exon1
cg05429445	chr11	67402413	PPP1CA	prox_enhancer	S_Shelf;S_Shore
cg23435038	chr13	107120879
cg25768456	chr17	1871751	RPA1	GeneBody
cg15398012	chr2	113681079	LINC02936	GeneBody
cg22649546	chr1	107535296	NDUFA4P1	distal_enhancer
cg03545714	chr1	158464856	OR10K1	GeneBody
cg24756901	chr20	24679377
cg11719719	chr10	92741142
cg16410688	chr16	30976382	SETD1A	GeneBody	N_Shelf
cg20344226	chr15	45617036	SQOR;SQRDL	distal_enhancer;distal_enhancer
cg10890935	chr17	16508132	LRRC75A;FAM211A	distal_enhancer;distal_enhancer
cg21111862	chr16	9455917	LINC01195	TSS1500
cg21192373	chr6	145965285	SHPRH	TSS1500	S_Shore
cg23246293	chr5	138244204			S_Shore
cg24945197	chr20	7272690	RP11-19D2.1	other_regul_region
cg03590722	chr16	87696166	LOC100129215;LOC100129215	TSS200;TSS1500
cg25165300	chr15	79064952	RASGRF1	distal_enhancer
cg07516073	chr11	64291393	KCNK4	promoter	Island;S_Shelf
cg25038600	chr19	57753902	ZNF776	GeneBody
cg16160226	chr10	102465925	LOC124902493;MFSD13A	GeneBody;GeneBody
cg18259291	chr15	52653161	FAM214A;ATOSA	prox_enhancer;prox_enhancer
cg19300702	chr6	84689896	TBX18-AS1	GeneBody
cg27114354	chr3	151636596	LINC02066	GeneBody
cg14824035	chr19	53520965	ZNF331	promoter	Island;N_Shore
cg07392884	chr6	112165194	LAMA4	GeneBody
cg08899999	chr2	44368914	CAMKMT	GeneBody
cg25839766	chr19	42880925	PSG1	prox_enhancer
cg11201687	chr11	113908917	HTR3B;HTR3B	TSS200;TSS1500
cg17568885	chr11	66229886	PACS1	GeneBody
cg22049881	chr4	81506876	RASGEF1B	distal_enhancer
cg16982180	chr14	24148387	RNF31	GeneBody	S_Shore
cg00598741	chr19	49526330	FCGRT	GeneBody	S_Shore;N_Shore
cg01038214	chr11	92137042	RPL7AP57	other_regul_region
cg10437625	chr11	58728740	GLYAT	promoter
cg14614117	chr7	22657457	LOC401312	GeneBody
cg11595074	chr15	63752093	HERC1	GeneBody
cg09482935	chr9	28295414	LINGO2	GeneBody
cg24399872	chr18	24320339	MIR320C2	prox_enhancer
cg17776904	chr3	183905054	CYP2AB1P	other_regul_region
cg07807095	chr1	197422770	CRB1	GeneBody
cg17633724	chr1	28193836	PTAFR	promoter
cg19239394	chr15	49416274	FGF7	distal_enhancer
cg24782793	chr10	122982355	PSTK	GeneBody	S_Shore
cg02828269	chr16	28277002	SBK1	GeneBody
cg07781622	chr2	32436412	BIRC6-AS1	distal_enhancer
cg14771437	chr8	92077458	RUNX1T1	distal_enhancer
cg12755616	chr6	7505400	RPS26P29	prox_enhancer
cg19204843	chr4	184355208	LINC02363	TSS1500
cg02325617	chr8	39887506
cg11555302	chr22	40009628	FAM83F	promoter
cg25187392	chr15	88331221
cg03821675	chr1	217090000	ESRRG	promoter	S_Shore
cg25650474	chr14	96521052	PAPOLA	GeneBody
cg08916950	chr2	107529140	LINC01886	TSS1500
cg14088082	chr5	97144216
cg20099895	chr20	44505000	SERINC3	distal_enhancer
cg13468754	chr7	136245296	LOC105375523	GeneBody
cg26082837	chr17	17578726	PEMT	TSS1500
cg15872808	chr22	38104901	BAIAP2L2	distal_enhancer
cg04740058	chr9	93357651
cg23620160	chr2	20506994
cg22434034	chr10	116670009	SPMIP5;C10orf82;HSPA12A-AS1	promoter;promoter;promoter	Island
cg03507887	chr10	58384878	TFAM	TSS1500	N_Shore
cg15872714	chr18	12494350	SPIRE1	GeneBody
cg06937034	chr10	76556211	LRMDA	GeneBody
cg06287489	chr4	13980334	C9orf78P2	distal_enhancer
cg19604070	chr22	50486351	MIOX	prox_enhancer
cg08124984	chr3	169992917	SEC62-AS1	distal_enhancer
cg11601923	chr1	77682616	ZZZ3	promoter	Island
cg23475492	chr2	150621600
cg20993975	chr4	177125975	RN7SKP136	distal_enhancer
cg21051996	chr7	143182078	TAS2R39	TSS1500
cg01112125	chr13	22851932			S_Shelf
cg25229809	chr5	139012243	SIL1;LOC124901080	GeneBody;GeneBody
cg17570835	chr12	122133808	MLXIP	prox_enhancer
cg21963242	chr19	37445824	ZNF569	GeneBody
cg18574731	chr10	114655309	ABLIM1	distal_enhancer
cg16470407	chr4	152700444	TMEM154	distal_enhancer
cg03386108	chr8	100596826	SNX31	other_regul_region
cg23739050	chr22	33830140	LARGE;LARGE1	distal_enhancer;distal_enhancer
cg23701501	chr11	948120	AP2A2	GeneBody	S_Shelf
cg01073613	chr12	48814244	CACNB3	TSS1500	N_Shore;N_Shelf
cg26916636	chr12	113178575	DDX54	GeneBody
cg24914818	chr17	37365810	ACACA	other_regul_region
cg26494008	chr1	17157077
cg27574877	chr10	21978399	DNAJC1	distal_enhancer
cg11161622	chr1	155709587	DAP3	GeneBody
cg08023886	chr8	92095876	RUNX1T1	prox_enhancer
cg22669123	chr19	15671834	CYP4F12	TSS1500
cg03429861	chr18	8162880	PTPRM	GeneBody
cg08245231	chr14	105589617			N_Shelf
cg17400102	chr1	226372321	PARP1	GeneBody
cg24859446	chr3	154939290	LOC105374171	GeneBody
cg05636939	chr12	26315133
cg07712264	chr9	115055895	TNC	GeneBody
cg02871254	chr8	125296838	NSMCE2	GeneBody
cg14865056	chr7	147379018	MIR548F4	TSS1500
cg11638716	chr16	8867614	CARHSP1	promoter	N_Shore
cg15706308	chr10	123897721	CPXM2;LOC105378534	GeneBody;GeneBody
cg16096180	chr8	118473343	SAMD12-AS1	distal_enhancer
cg10985202	chr16	57627931	ADGRG1	TSS1500
cg08008419	chr1	87150496	LINC01140	GeneBody	N_Shore;N_Shore
cg21024253	chr17	5438809	C1QBP	promoter	N_Shore
cg00495557	chr16	86347320
cg17996259	chr14	73851642	PTGR2;PTGR2	TSS200;TSS1500	N_Shore
cg13202594	chr6	11143930	PAGE4P1	distal_enhancer
cg08525331	chr1	109740603	GSTM3	promoter	Island
cg00745181	chr12	98619141	SNORA53	distal_enhancer
cg18585652	chr11	6558339	DNHD1	GeneBody
cg06842055	chr2	190372541	INPP1	distal_enhancer
cg13915716	chr7	31694764	PPP1R17	distal_enhancer
cg17097637	chr20	43472936	RNU6-1251P	other_regul_region
cg12468966	chr6	14682211	RNU6-793P	distal_enhancer
cg19154376	chr2	230171945	SP110	GeneBody
cg25456308	chr3	170037114	GPR160	TSS1500	N_Shore
cg27592062	chr12	40337283	LRRK2	GeneBody
cg04731478	chr8	32945303	LOC105379362	GeneBody
cg07189780	chr14	96093135	C14orf132	distal_enhancer
cg10259462	chr17	74340040	KIF19	distal_enhancer
cg25230341	chr20	37575998	LINC01746	other_regul_region
cg00576000	chr3	122233182	CASR	distal_enhancer	S_Shelf
cg05280715	chr12	93500617	MRPL42	GeneBody
cg06991459	chr11	102301023
cg12440091	chr8	126948677	LOC105375751	GeneBody
cg16406640	chr15	78708163	LOC105370913	GeneBody
cg13612241	chr1	17233167	PADI3	distal_enhancer
cg14797549	chr14	20333031	CCNB1IP1	promoter
cg06851919	chr9	2158386	SMARCA2	promoter
cg02505120	chr8	124626949	MTSS1	distal_enhancer
cg00766918	chr1	12744745	CFAP107	TSS1500
cg15636073	chr19	33110281	WDR88	distal_enhancer
cg11702434	chr8	140719685	PTK2	TSS1500
cg21866856	chr19	1616624	RNU6-1223P	prox_enhancer	S_Shelf;S_Shore;N_Shelf
cg00434151	chr5	2619476	LSINCT5	other_regul_region
cg15350755	chr1	24084525	MYOM3	GeneBody
cg18538922	chr13	27237169	LINC00412	exon1
cg19215270	chr15	40807585	DNAJC17;ZFYVE19	promoter;promoter	Island
cg09205501	chr19	41382797	TMEM91	GeneBody
cg04021692	chr9	114099208	KIF12	promoter	Island
cg04840175	chr6	1311261	FOXQ1	prox_enhancer	Island
cg10580588	chr3	154786916
cg01132589	chr2	209579751	MAP2	exon1
cg05548535	chr5	94477188	KIAA0825	GeneBody
cg04906211	chr15	64470086	ZNF609	GeneBody
cg27480065	chr10	101237813	LBX1-AS1	promoter	S_Shore
cg09395312	chr9	10612567	PTPRD	prox_enhancer	N_Shore
cg08027238	chr6	75792532	RNU6-155P	distal_enhancer
cg12232021	chr8	71592125	EYA1	distal_enhancer
cg27663184	chr3	48847141	PRKAR2A	prox_enhancer	Island
cg00477021	chr11	130448370	ADAMTS15	promoter	Island
cg18393977	chr16	10369112
cg00645585	chr2	38702744	GALM;LOC124905993	GeneBody;GeneBody
cg01512964	chr8	143300856	ZNF696	other_regul_region	S_Shelf
cg26441143	chr2	172691250	LOC124906146;LOC124906146	TSS200;TSS1500
cg14500644	chr2	234411927
cg11548353	chr16	11907609	GSPT1	GeneBody
cg15564579	chr3	119579236	ADPRH	TSS1500	N_Shore
cg05836422	chr5	119138795	DMXL1	GeneBody
cg25299898	chr22	41167497	EP300	GeneBody
cg22866838	chr1	78685766
cg22692040	chr3	50105723	RBM5	GeneBody
cg14802352	chr12	12685493	GPR19	prox_enhancer
cg11533310	chr10	91207073	PCGF5	distal_enhancer
cg08615982	chr5	140557625	SRA1	promoter	S_Shore
cg22877089	chr17	63573366	DCAF7	GeneBody
cg11012643	chr3	185421069	RPL4P4	distal_enhancer
cg25989392	chr6	161430122	PRKN	GeneBody
cg04066965	chr19	49031710	CGB2	promoter
cg01923279	chr21	42448116
cg00282676	chr7	68716940
cg03322332	chr7	85018760	HSPA8P16	distal_enhancer
cg19159978	chr14	90562891	TTC7B	GeneBody
cg00804125	chr10	17701584	STAM	GeneBody
cg26164878	chr6	85993859	LOC101928842	GeneBody
cg11815639	chr2	189441356	WDR75	promoter	N_Shore
cg20862335	chr3	128899346	ACAD9	GeneBody
cg15536804	chr12	26494245	ITPR2	GeneBody
cg15159234	chr22	35939181	RBFOX2	GeneBody
cg00550773	chr7	69758470	AUTS2	GeneBody
cg17187621	chr22	25496351
cg04925748	chr2	203329767	ABI2	GeneBody	S_Shore
cg27374674	chr17	10088702	GAS7	distal_enhancer
cg13362291	chr3	146177187	PLOD2	distal_enhancer
cg12889494	chr15	51457446	DMXL2	GeneBody
cg22834418	chr3	122325225	CSTA	promoter
cg10210079	chr22	37987474	SOX10	promoter	S_Shelf
cg26140430	chr15	45168058	SHF	GeneBody	S_Shore
cg00151209	chr1	6958628	CAMTA1-AS3	distal_enhancer	N_Shelf
cg22927365	chr14	29906950	PRKD1	GeneBody
cg19979388	chr8	6037064	LOC105377796	GeneBody
cg06621881	chr3	97972107	LOC124909398;RIOX2	TSS1500;exon1	Island
cg11470341	chr18	57891779
cg24411365	chr10	100622952	Metazoa_SRP	distal_enhancer
cg14525884	chr3	45902622	LZTFL1;CCR9	GeneBody;GeneBody
cg12021787	chr11	91157035	LINC02748	TSS1500
cg16959794	chr11	109995012
cg22822154	chr6	63776440	EYS	GeneBody
cg24107424	chr6	160084209	CHP1P2	other_regul_region
cg08435516	chr11	46846578	LRP4-AS1	prox_enhancer	S_Shore
cg00430355	chr2	152804498
cg08763452	chr1	244839065	COX20	GeneBody	S_Shelf
cg14865406	chr7	149250272	ZNF212	distal_enhancer
cg15361417	chr21	44682448	KRTAP12-1	other_regul_region
cg26987575	chr14	63320195	GPHB5	TSS1500
cg09285227	chr14	54686412	SAMD4A-AS1	prox_enhancer
cg16350729	chr4	139199276	LOC105379412	GeneBody
cg01109837	chr3	14159811	XPC	GeneBody
cg24636906	chr13	109671998	LINC00676	distal_enhancer
cg26672076	chr1	17207377	PADI1	distal_enhancer
cg08018031	chr5	31544321	C5orf22	GeneBody
cg22539285	chr11	130003105	PRDM10;PRDM10-DT	promoter;promoter	Island
cg19918116	chr12	123842213	DNAH10	distal_enhancer
cg03804253	chr22	23862136	SLC2A11	GeneBody
cg06153848	chr16	3505921	CLUAP1	distal_enhancer
cg21066876	chr4	95051315	BMPR1B	TSS1500
cg06802774	chr3	58261032	ABHD6	distal_enhancer
cg04825966	chr3	45333470	LOC105377061;LOC105377062	GeneBody;GeneBody
cg08348045	chr7	29194821	CHN2	promoter	Island
cg21452088	chr11	16338656	SOX6	distal_enhancer
cg24929109	chr19	17744185	LOC124904649	GeneBody	N_Shelf
cg02324045	chr2	70420829
cg13278895	chr13	83877029			N_Shelf
cg12880995	chr16	10940579	DEXI	prox_enhancer	N_Shore;N_Shelf
cg02593636	chr12	10505730	EIF2S3B	promoter
cg08523673	chr9	4666988	SPATA6L	TSS1500
cg05005082	chr2	24576858	NCOA1	distal_enhancer
cg12411992	chr11	107988488	CUL5	distal_enhancer
cg21498511	chr1	35934092	AGO3	distal_enhancer	S_Shelf
cg03334820	chr2	55451811	RNU6-775P	other_regul_region
cg20033578	chr1	223792444	TP53BP2	GeneBody
cg24056077	chr19	7956818
cg08100588	chr6	18395407	RNF144B	distal_enhancer
cg14976422	chr8	130465790	ASAP1	distal_enhancer
cg03175870	chr6	24383367	RNU6-391P	distal_enhancer
cg18381420	chr16	53457538	RBL2	GeneBody
cg10309261	chr1	1049695	AGRN	GeneBody	S_Shelf;S_Shore;S_Shelf;S_Shore
cg04145323	chr19	41226635	AXL;AXL	TSS200;TSS1500	Island
cg06186679	chr13	101661958	ITGBL1	GeneBody
cg11625807	chr21	42821365
cg14553527	chr1	16534264	LINC01783	GeneBody	N_Shore
cg00795520	chr6	149368638	TAB2	distal_enhancer
cg20757513	chr2	175234843
cg13213697	chr22	41069324
cg06527462	chr2	178990977	RPS6P2	distal_enhancer
cg05088305	chr16	23115928	USP31	distal_enhancer
cg03647393	chr13	77991211	LINC01069	prox_enhancer
cg25959516	chr15	39474764	LOC105370783	GeneBody
cg19684880	chr19	16681004	TMEM38A	other_regul_region
cg19728828	chr1	174819058	RABGAP1L	distal_enhancer
cg00297351	chr15	64635858	LOC101930091	TSS1500
cg24409156	chr17	6697098	SLC13A5	GeneBody
cg11060892	chr1	26354144	AIM1L;CRYBG2	promoter;promoter
cg23668773	chr14	21537159	SALL2	promoter
cg08398133	chr14	100545520	BEGAIN	GeneBody	N_Shore
cg02489761	chr2	17621951	VSNL1	distal_enhancer
cg11388878	chr14	100065260	EVL	promoter
cg14374920	chr11	58229307	OR10Q1	TSS1500
cg26897365	chr14	49907907	Metazoa_SRP	distal_enhancer
cg09913824	chr12	31952040
cg20705594	chr20	57214675	BMP7-AS1	prox_enhancer
cg01434737	chr13	48080134	MED4	GeneBody
cg00864346	chr7	12654040	SCIN	GeneBody
cg04268953	chr2	231408483	B3GNT7	distal_enhancer	N_Shelf
cg27514279	chr4	176194925	SPATA4	promoter	N_Shore
cg01146879	chr10	44603175	LOC124902534	TSS1500
cg06456935	chr1	185568664	LOC107985239;LINC01350	GeneBody;GeneBody
cg20728881	chr10	62048555	ARID5B	TSS1500
cg03408609	chr1	35726950	C1orf216	distal_enhancer
cg01197526	chr12	49293166	PRPH	prox_enhancer	N_Shore
cg15436715	chr19	29546713	CTC-525D6.2	distal_enhancer
cg14479398	chr8	24322329	ADAM28	TSS1500
cg07840749	chr5	32145599	Y_RNA	distal_enhancer
cg11283005	chr7	37489942	ELMO1	distal_enhancer
cg16463016	chr21	38699459
cg11291865	chr16	30117149	MAPK3	GeneBody
cg20705214	chr1	93614147	BCAR3	promoter
cg11426221	chr15	33196225	FMN1	prox_enhancer	S_Shore
cg09208360	chr6	144788544	UTRN	GeneBody
cg02535169	chr13	110401020	MIR8073	distal_enhancer
cg15745691	chr7	6715913	SPDYE20P	other_regul_region
cg08289049	chr9	98558904	SEPTIN7P7	distal_enhancer
cg12827852	chr3	46406335	CCR5AS	prox_enhancer
cg00229111	chr6	107812467	SCML4	distal_enhancer
cg14643125	chr2	111043717	ACOXL;LOC124907866	GeneBody;GeneBody
cg02978119	chr1	92494751
cg15882926	chr16	68330954	PRMT7	GeneBody
cg01891924	chr1	93768660	MIR760	distal_enhancer
cg26493854	chr6	166957298	RNASET2	prox_enhancer	S_Shore
cg06041150	chr20	20064737	CFAP61	GeneBody
cg19444218	chr13	33678196	LOC107984551;STARD13	TSS1500;TSS1500
cg16789867	chr6	133548622	TARID	GeneBody
cg04222044	chr18	3447165	TGIF1	prox_enhancer	N_Shore;N_Shelf
cg04473968	chr9	108521121
cg10771968	chr3	148855663	CPB1	GeneBody
cg21690383	chr16	70541617	SF3B3	GeneBody
cg26011032	chr1	59772778	LOC101926944;LOC101926944	TSS200;TSS1500
cg04931630	chr7	17239329	Metazoa_SRP	distal_enhancer
cg21074096	chr2	61184286	AHSA2P	GeneBody
cg14888568	chr4	53508443	LNX1-AS1	distal_enhancer
cg09867008	chr19	5791249	DUS3L	promoter	S_Shore;Island
cg27244944	chr7	75676502	HIP1	GeneBody
cg20921277	chr14	100311608
cg07484813	chr12	68809062	MDM2	exon1	S_Shore
cg12565916	chr4	70381881	SMR3B	TSS1500
cg17959120	chr20	43640848	IFT52	GeneBody
cg11315464	chr2	38572371	HNRNPLL	GeneBody
cg22050359	chr10	124486984	RPS10P18	other_regul_region
cg12682657	chr2	113172780	PSD4	TSS1500
cg08073013	chr17	7793892	DNAH2	GeneBody
cg21409690	chr22	37785229	LOC124905159	TSS1500
cg26850494	chr2	112589689
cg12647664	chr6	169810332
cg26925721	chr20	63129671	LOC105376996	GeneBody
cg08983433	chr16	8845525	PMM2	GeneBody
cg21446024	chr16	1680289	HN1L;JPT2	promoter;promoter	S_Shore
cg12590354	chr3	143380057	SLC9A9	GeneBody
cg19496136	chr4	148415613	NR3C2	other_regul_region
cg04531005	chr2	202464655	BMPR2	GeneBody
cg06464772	chr1	32327254	HDAC1	exon1
cg09109752	chr15	65965329	MEGF11	GeneBody
cg01459014	chr12	64938421	RNU6ATAC42P	prox_enhancer
cg13876853	chr17	16414386	TRPV2	TSS1500
cg04734610	chr4	188737253
cg06368617	chr14	91125339	SNORA11B	prox_enhancer
cg02247267	chr9	35733004	MIR6853	promoter	S_Shore
cg19544466	chr20	10670858	JAG1	GeneBody	N_Shore
cg11002432	chr15	80458143	ARNT2	GeneBody
cg07843119	chr2	85584084	VAMP5	TSS1500	N_Shore
cg14679803	chr15	65028041	MTFMT	prox_enhancer	N_Shore
cg26434308	chr5	15615324	FBXL7;CTD-2350J17.1	TSS1500;TSS1500
cg01372066	chr1	147541227	BCL9	promoter
cg22851406	chr7	107564708	COG5	prox_enhancer	S_Shore
cg04964935	chr12	94218546	PLXNC1	GeneBody
cg26689116	chr11	63974305	COX8A	promoter	N_Shore
cg16017597	chr11	10989709
cg08767538	chr4	6556501	PPP2R2C	prox_enhancer
cg09386713	chr21	38585816	ERG	TSS1500
cg04873292	chr14	85573641	FLRT2	distal_enhancer
cg07278443	chr9	38516476
cg09463274	chr20	4817134	RASSF2	GeneBody
cg15861278	chr1	11803433	MTHFR;MTHFR	TSS1500;exon1	N_Shore
cg08011586	chr5	57304277
cg01564927	chr16	2255597	ECI1	other_regul_region	S_Shelf
cg17624003	chr5	76850013	S100Z	promoter
cg17872135	chr15	72167424	LOC124903522;GRAMD2A	GeneBody;GeneBody
cg19383316	chr7	100549196	AGFG2	TSS1500
cg09930074	chr14	22739501	OXA1L-DT	GeneBody
cg19309855	chr17	7930696	CNTROB;KCNAB3	TSS1500;TSS1500	S_Shore;N_Shore
cg13890229	chr19	41882310	ARHGEF1	prox_enhancer	N_Shore
cg06924060	chr13	46375032	RNU2-6P	prox_enhancer
cg04316382	chr17	46011901	STH	distal_enhancer
cg02659014	chr2	239822732
cg16551137	chr4	27635113
cg25757109	chr19	56673151	ZNF835	TSS1500	S_Shore
cg13895417	chr4	2294826	ZFYVE28	GeneBody
cg14082986	chr22	37486798	MFNG	prox_enhancer
cg22349233	chr2	63692235	RPL27P6	other_regul_region
cg15128713	chr4	69021313
cg27519987	chr2	162926567	KCNH7	distal_enhancer
cg03538215	chr2	23811485	PGAM1P6	other_regul_region
cg00803368	chr11	7669459	CYB5R2	GeneBody
cg00137877	chr11	102467184	LOC102723838;LOC102723838	TSS200;TSS1500
cg07452489	chr16	23642390	DCTN5	prox_enhancer	S_Shore
cg25552082	chr20	62775446	LINC00659	prox_enhancer	S_Shelf
cg12014566	chr4	41981040	DCAF4L1	promoter	N_Shore
cg21954889	chr20	40699724	LOC101927098	GeneBody
cg06335779	chr21	32332834	MRAP-AS1	other_regul_region
cg21239597	chr7	69039877	LOC105375342	GeneBody
cg21871156	chr15	64825749	PIF1	promoter	S_Shore
cg11375484	chr12	103986216	TDG	GeneBody
cg17395380	chr1	56409058
cg16935517	chr10	11535116	USP6NL	GeneBody
cg15230725	chr1	175096325	TNN	distal_enhancer
cg24798898	chr3	184319735	EIF4G1	TSS1500
cg03274046	chr10	126125213	RNA5SP328	distal_enhancer
cg06554266	chr9	126096596
cg04937293	chr3	53377902
cg05527368	chr17	73338797	CDC42EP4	distal_enhancer
cg23634532	chr7	44624455	OGDH	GeneBody
cg11687286	chr15	99791359	LOC124903563;LOC124903563	TSS200;TSS1500
cg05600352	chr17	35586904	AP2B1	prox_enhancer
cg08374298	chr2	160574733	RBMS1	distal_enhancer
cg10357662	chr5	7373212	LOC105374645;LOC105374645;LINC02142	TSS200;TSS1500;exon1
cg13442408	chr3	143972883	DIPK2A	promoter	Island
cg07111846	chr21	42351240	TFF2	promoter
cg21193313	chr20	38559173	RPS3P2	distal_enhancer
cg13750379	chr3	116896380
cg18087248	chr7	34453376	RNU6-438P	distal_enhancer
cg23449993	chr1	46098258	COX7BP4	distal_enhancer
cg05419831	chr20	43387170
cg10889989	chr7	36845771
cg25570745	chr12	52554162	KRT71	TSS1500
cg16053386	chr22	46773798	TBC1D22A	promoter
cg05684034	chr16	21216007	ZP2	TSS1500
cg07115171	chr8	63768500	LINC01289	TSS1500
cg10058752	chr15	78998120	RASGRF1	distal_enhancer
cg12295054	chr10	75202240
cg03741892	chr2	227455500	MIR5703	distal_enhancer
cg03768590	chr2	168433012	RN7SL813P	distal_enhancer
cg17593893	chr17	75870934			N_Shelf
cg23189523	chr1	2194858	FAAP20;C1orf86	promoter;promoter	Island
cg18656265	chr3	160400470	SMC4	promoter	Island
cg16690993	chr8	29956111
cg01126281	chr5	8183840
cg25762889	chr20	34557652	MAP1LC3A	TSS1500	N_Shore;N_Shelf
cg24779605	chr4	52751519	ERVMER34-1	prox_enhancer	S_Shore
cg25900163	chr8	131947219	EFR3A	GeneBody
cg06644349	chr12	15592936	PTPRO	GeneBody
cg11710710	chr10	68443167	RNA5SP319	distal_enhancer
cg04909696	chr12	118690082	LINC02460	distal_enhancer
cg13335797	chr1	42786602	TMEM269	GeneBody	S_Shore
cg01752257	chr15	34239517	EMC4	distal_enhancer
cg22363497	chr19	16744538	NWD1	GeneBody
cg04305974	chr10	47318829	GDF2	promoter
cg25580532	chr8	23242233	CHMP7	prox_enhancer
cg11682113	chr16	48167312	ABCC11	GeneBody
cg01427533	chr1	153460584	S100A7	GeneBody
cg19236829	chr16	50675084	SNX20	distal_enhancer	S_Shore
cg22178121	chr4	25020427	LGI2	distal_enhancer
cg04558601	chr7	21462934	SP4	GeneBody
cg19829206	chr14	89768154	CHORDC2P	distal_enhancer
cg14503822	chr10	71720941	C10orf105	TSS1500
cg02379174	chr4	150078851	DCLK2	exon1	Island
cg08668113	chr14	81709967
cg17881267	chr1	17347396	PADI4	GeneBody
cg20867413	chr15	61100771	LOC107984805	exon1
cg17560662	chr1	205450030	LEMD1	promoter
cg18292148	chr12	125127327	AACS	GeneBody
cg06460023	chr9	104831667	NIPSNAP3B	distal_enhancer
cg00225587	chr15	90083416	ZNF710-AS1	TSS1500
cg23689818	chr22	20974452	AIFM3	GeneBody
cg26917579	chr5	129747965	MINAR2	prox_enhancer
cg27539927	chr17	28833742	Y_RNA	prox_enhancer
cg15103828	chr12	56609908	BAZ2A	GeneBody
cg27275452	chr2	28676536	RNA5SP89	distal_enhancer
cg25255839	chr15	32670060	SCG5-AS1	prox_enhancer
cg23036194	chr4	22348822	LOC124900906	TSS1500
cg12169026	chr5	36484610
cg16202181	chr2	170013926	NSA2P5	distal_enhancer
cg08413424	chr11	12818739	TEAD1	GeneBody
cg00466429	chr1	27255599	WDTC1	GeneBody
cg05678406	chr3	151440905	IGSF10	distal_enhancer
cg25755098	chr12	120056010	BICDL1	GeneBody
cg03909486	chr4	8560036	GPR78	distal_enhancer
cg23508534	chr5	190707	LRRC14B	prox_enhancer	N_Shore
cg04973085	chr12	121802996	LINC01089	promoter	Island
cg19826274	chr16	80583873	LINC01227	distal_enhancer
cg09248771	chr11	46696099	ARHGAP1	distal_enhancer
cg17941726	chr16	19598025	VPS35L;C16orf62	other_regul_region;other_regul_region
cg23817232	chr10	60144886	ANK3	GeneBody
cg07948433	chr10	35092097	CUL2	TSS1500	S_Shore
cg22695418	chr11	113859075	USP28	GeneBody
cg23937803	chr18	48142975	ZBTB7C	distal_enhancer
cg01416741	chr19	38631594	EIF3K	GeneBody
cg06473611	chr5	29038103
cg03840602	chr9	24545791	IZUMO3;IZUMO3;IZUMO3	TSS200;TSS1500;exon1
cg07754933	chr12	39444235	KIF21A	TSS1500	S_Shore
cg16490954	chr11	66240914	PACS1	prox_enhancer
cg01170624	chr9	130466342	ASS1	GeneBody
cg08554366	chr1	27333401	ACTG1P20	other_regul_region
cg00876532	chr7	130441969	CEP41	prox_enhancer	S_Shore
cg25715073	chr22	50014001	IL17REL	prox_enhancer	S_Shelf;N_Shore
cg08128523	chr4	78585003	ANXA3	distal_enhancer
cg09681244	chr5	122300586
cg00481899	chr1	27366892	MAP3K6	promoter	S_Shore
cg11138204	chr17	41521076	KRT15	promoter
cg05915539	chr9	114268014	COL27A1	GeneBody
cg23654927	chr7	90213697	STEAP2	promoter	S_Shore
cg06100108	chr22	35539754	RASD2	prox_enhancer	N_Shore
cg18208522	chr2	216657535	IGFBP2	prox_enhancer
cg23515952	chr20	40120123	LOC105372616	GeneBody
cg17598337	chr12	52521430	KRT5	prox_enhancer
cg00294084	chr1	16026744	CLCNKA	distal_enhancer
cg23308222	chr5	122392377	SNCAIP	GeneBody
cg18129749	chr4	67997784	TMPRSS11GP	TSS1500
cg26233255	chr19	6456037	SLC25A23	distal_enhancer	N_Shelf
cg25265627	chr12	20369111	PDE3A	prox_enhancer	N_Shore
cg27156443	chr1	61741478	PATJ-DT	prox_enhancer	N_Shore
cg11103945	chr11	29713790
cg21758525	chr1	86734113	SH3GLB1	GeneBody
cg06169135	chr2	230961177	GPR55	exon1
cg16285251	chr14	88161748	LOC105370612	exon1
cg02994990	chr2	73072201	SFXN5	prox_enhancer	S_Shore
cg16477587	chr4	77703052
cg00267355	chr7	2618674	LOC107986760	GeneBody
cg03384619	chr7	36737069
cg26186507	chr6	34102494	GRM4	GeneBody
cg14389454	chr2	41877279	LINC01913	TSS1500
cg03173141	chr17	7579301	CD68	promoter	N_Shelf
cg09211952	chr3	196211507	ZDHHC19	promoter	S_Shelf;S_Shelf
cg15857764	chr1	47231755	TAL1	promoter	Island
cg08445602	chr3	72634513	LOC105377161	GeneBody
cg16713619	chr11	63538277	RARRES3;PLAAT4	promoter;promoter
cg15291330	chr17	75286932	SLC25A19	GeneBody	N_Shelf
cg05847120	chr8	60770115	CHD7	distal_enhancer
cg19143722	chr14	71933079	RGS6	promoter	S_Shore
cg00568832	chr8	38225101
cg02003199	chr8	144355762	TMEM249	TSS1500	S_Shore;N_Shore
cg03366640	chr1	151709072	RIIAD1	prox_enhancer
cg26310567	chr20	732945	SLC52A3	distal_enhancer
cg05958137	chr15	92493517	C15orf32	distal_enhancer
cg03929057	chr1	156077265	MEX3A	distal_enhancer	Island
cg11091615	chr8	66418386	LOC102724687	GeneBody
cg09309097	chr17	6436118	AIPL1	prox_enhancer
cg18217375	chr2	38378609	ATL2	prox_enhancer	S_Shore
cg23469328	chr15	53665874	WDR72	GeneBody
cg05546369	chr10	11874901	PROSER2	distal_enhancer
cg00648932	chr2	176999337
cg26442186	chr18	48781251	CTIF	GeneBody
cg20669593	chr1	16006919	SRARP	GeneBody
cg27215952	chr2	85392483	CAPG	GeneBody
cg17494267	chr22	39690435	MTFR2P2	distal_enhancer	S_Shelf
cg13087210	chr8	135542684	MAPRE1P1	distal_enhancer
cg22003402	chr1	167721465	MPZL1	prox_enhancer	N_Shore
cg13363583	chr6	124590201	NKAIN2	distal_enhancer
cg02882787	chr19	54436076	TTYH1	GeneBody
cg17416215	chr4	62288968
cg01662956	chr1	179888329	TOR1AIP1	distal_enhancer
cg08990854	chr15	45104534	DUOX2	GeneBody
cg10572688	chr11	75836459	Y_RNA	prox_enhancer
cg13128805	chr22	27331605	LOC102724900	GeneBody
cg00494644	chr1	181399736	CACNA1E	GeneBody
cg15160118	chr12	65642757	MSRB3-AS1	prox_enhancer
cg22725092	chr17	57044526	RNF126P1	promoter	N_Shore
cg26009260	chr1	63249725	LINC00466	GeneBody
cg01672298	chr1	37559310	DNALI1	other_regul_region	S_Shelf
cg27404130	chr7	139387977	LUC7L2;C7orf55-LUC7L2	distal_enhancer;distal_enhancer
cg02424425	chr7	67171352	MIR4650-1	distal_enhancer
cg17544521	chr1	201057049	CACNA1S	GeneBody
cg09749569	chr6	80343055	BCKDHB	GeneBody
cg05091947	chr4	48900282	OCIAD2	distal_enhancer
cg27124856	chr16	31488560	SLC5A2	GeneBody	Island
cg03805820	chr12	122974835	OGFOD2	promoter	Island
cg23967739	chr12	8844933	A2ML1	promoter
cg07617678	chr6	34723456	ATP6V1FP1	distal_enhancer
cg01329134	chr16	19211134	SYT17	promoter
cg20834348	chr1	184329036
cg16433788	chr10	21159861	NEBL-AS1	distal_enhancer
cg13200504	chr16	84190971	ADAD2	promoter	S_Shelf;N_Shore
cg05369714	chr3	114404787	ZBTB20	distal_enhancer
cg27105645	chr17	7677592	TP53	prox_enhancer
cg21604100	chr2	192749569	PCGEM1	TSS1500
cg15206243	chr3	56593658	CCDC66	distal_enhancer
cg03705541	chr3	170233963	PRKCI	GeneBody
cg04959537	chr16	31135564	PRSS8	exon1
cg03170879	chr3	171905031	TMEM212-AS1	distal_enhancer
cg09732460	chr10	92290396	CPEB3	prox_enhancer	N_Shore
cg02104682	chr9	5044416	CSNK1G2P1	distal_enhancer	S_Shelf;S_Shore
cg18853210	chr4	87734322	LOC105377324	GeneBody
cg27321658	chr19	47898924
cg06833044	chr15	41747026	MGA	GeneBody
cg21135174	chr6	143444126	ADAT2	TSS1500
cg18496383	chr11	44572915	CD82	distal_enhancer
cg27414105	chr3	17579963	RNU7-10P	distal_enhancer
cg07180351	chr14	22122784	TRAV26-1	prox_enhancer
cg11522011	chr11	8683150	SNORA3A;TRIM66;TRIM66	TSS1500;TSS1500;exon1	S_Shore
cg05035041	chr20	15282340	MACROD2	GeneBody
cg24678972	chr16	21168359	DNAH3	distal_enhancer
cg15079402	chr2	160273363	LINC02478	TSS1500	S_Shelf
cg12367714	chr3	63857489	THOC7-AS1	distal_enhancer
cg18549879	chr14	23618509
cg19504335	chr20	35454181	MIR1289-1	promoter	N_Shore
cg26449206	chr3	119993869	GSK3B	GeneBody
cg25578058	chr10	131733611
cg12665632	chr19	35502077	DMKN	promoter
cg24388969	chr15	56968885	TCF12	distal_enhancer
cg21355420	chr2	240597876	GPR35	distal_enhancer	S_Shore
cg07954381	chr5	72507681	ZNF366	prox_enhancer
cg08276054	chr18	58221281	NEDD4L	TSS1500
cg16856980	chr4	188105289	TRIML2;TRIML2	TSS1500;exon1	N_Shore
cg12559321	chr17	18206533	ALKBH5	GeneBody
cg04149958	chr19	38511491	RYR1	GeneBody
cg08992565	chr2	147846290	ACVR2A	prox_enhancer	S_Shore
cg23671410	chr6	52255180	SLC25A20P1	distal_enhancer
cg24759892	chr13	92489438	MIR548AS	TSS1500
cg14996536	chr8	125522620	LINC02964;TRIB1AL	GeneBody;GeneBody
cg15308917	chr1	183518474	SMG7	GeneBody
cg10143464	chr5	102290325	SLCO4C1	GeneBody
cg23527334	chr7	15305410	AGMO;LOC124901592	GeneBody;GeneBody
cg06317398	chr19	53824423	NLRP12	promoter
cg19153028	chr5	141359491	PCDHGB2	TSS1500	S_Shore;N_Shelf;S_Shelf
cg24309625	chr16	30419759	SNORA80C;SNORA80C;SNORA80C	TSS200;TSS1500;exon1	S_Shore
cg03645246	chr7	103486354	RELN;SLC26A5-AS1	GeneBody;GeneBody
cg18578750	chr17	71417335	RNU7-155P	other_regul_region
cg06008950	chr14	93206903	UBR7;GON7	TSS1500;exon1	Island
cg12385051	chr18	23461457	RIOK3	GeneBody
cg08037624	chr16	47312024	Y_RNA	prox_enhancer
cg02384556	chr11	64225071	NUDT22	TSS1500	N_Shore
cg12284093	chr21	31162925	TIAM1	distal_enhancer
cg25722735	chr10	114632374	ABLIM1	distal_enhancer	S_Shore
cg01563236	chr10	68897425			N_Shelf
cg09059395	chr2	28310609	LOC100505716;LOC100505716	TSS200;TSS1500
cg03513834	chr11	31370756	DNAJC24	prox_enhancer	S_Shore
cg24279140	chr10	110188350	MXI1	distal_enhancer
cg10457401	chr11	124441654	OR8B8	other_regul_region
cg07219453	chr15	94099796	LINC01581	distal_enhancer
cg22388683	chr5	170336422	LINC01366	distal_enhancer
cg01699998	chr2	64787929	LOC105374776	TSS1500
cg03283760	chr2	76464518	RN7SKP203	other_regul_region
cg02629165	chr9	113376959	HDHD3	promoter	Island
cg17381661	chr4	112127914	LOC105377370	GeneBody
cg24905039	chr2	36486614	CRIM1	GeneBody
cg23576250	chr14	22051500
cg09630656	chr17	50274834	TMEM92	prox_enhancer
cg24090042	chr19	10011566	COL5A3	TSS1500	S_Shore;S_Shore
cg19471837	chr14	49635867	DNAAF2	TSS1500	S_Shore
cg06510336	chr21	36104822	LOC105369306;LOC105369306	TSS200;TSS1500
cg16065511	chr1	17409053	RCC2	GeneBody	S_Shore
cg16345789	chr20	31412877	DEFB121	distal_enhancer
cg22330570	chr16	70541639	SF3B3	GeneBody
cg15140963	chr11	118925024	BCL9L	prox_enhancer	N_Shore
cg15309667	chr12	49227940	TUBA1C	promoter
cg11981498	chr11	67099413	KDM2A	distal_enhancer
cg03765873	chr8	27182956	LOC105379340	GeneBody
cg25637668	chr15	90191244	SEMA4B	distal_enhancer
cg06242126	chr17	81710892	SLC25A10	TSS1500	S_Shelf;N_Shore
cg24424815	chr14	95307896	LINC02292	distal_enhancer
cg13508444	chr15	74605517	CLK3	distal_enhancer
cg10688501	chr6	8343153
cg20948817	chr2	218839680	RPL23AP31	distal_enhancer
cg06169270	chr17	48817587	TTLL6	prox_enhancer	S_Shore
cg11733879	chr12	78867615	SYT1	GeneBody
cg01916660	chr12	65881762	HMGA2-AS1	promoter
cg00778525	chr5	159343066	AC008697.1	distal_enhancer
cg16546006	chr2	181458163	ITGA4	prox_enhancer	Island
cg20731437	chr1	95019613	RP11-313A24.1	distal_enhancer
cg13670616	chr20	44664750	LINC01260	GeneBody
cg02601039	chr10	25131512	LINC01516	GeneBody
cg03432603	chr7	133705745	COX5BP3	distal_enhancer
cg13583831	chr9	34312524	KIF24	TSS1500
cg07911677	chr5	41058821	MROH2B	GeneBody
cg22329438	chr1	166988553	MAEL	TSS1500	N_Shore
cg02308280	chr7	74571427	GTF2IRD1	GeneBody
cg07436378	chr6	33900293	LOC105375026	GeneBody
cg10607422	chr8	46036829
cg11966136	chr12	94254472	PLXNC1	promoter
cg13320022	chr5	95017495	MCTP1	GeneBody
cg22883879	chr10	96829577	MIR607	prox_enhancer	N_Shelf
cg21951202	chr8	124702959	MTSS1	distal_enhancer
cg15417582	chr16	87385144	MAP1LC3B	prox_enhancer	S_Shore
cg21087589	chr1	89558506	LRRC8B	GeneBody
cg17367751	chr1	243615736	AKT3	GeneBody
cg25523776	chr11	116871636	SIK3	TSS1500
cg12824871	chr5	34035109	C1QTNF3	distal_enhancer
cg14146142	chr16	86951900
cg05719405	chr6	75816486	MYO6	GeneBody
cg26552025	chr18	59300575	CPLX4	distal_enhancer
cg21213154	chr10	79168227	ZMIZ1	GeneBody
cg00731857	chr4	17330079	SNORA75B	distal_enhancer
cg13170462	chr2	42425760	KCNG3	GeneBody
cg16831246	chr15	68197841	CALML4	GeneBody
cg09618563	chr6	57970930	GAPDHP15	other_regul_region
cg18860133	chr4	184585372	LINC02365	GeneBody
cg02786232	chr15	46261385
cg15450991	chr12	2770462	ITFG2-AS1	GeneBody
cg09918225	chr4	77132204	RNU6-1187P	promoter
cg11024808	chr1	11296294	UBIAD1	GeneBody
cg02004350	chr19	14941315	OR7C2;OR7C2	TSS200;TSS1500
cg22684451	chr17	51166198	NME2	TSS1500	N_Shore
cg08325196	chr2	61223720	USP34	GeneBody
cg10058915	chr2	130051511	FAR2P1	TSS1500
cg11910079	chr10	7691450	ITIH2	distal_enhancer
cg21185108	chr16	15087001	PDXDC1;RRN3	GeneBody;GeneBody
cg24986876	chr4	87799223	IBSP	TSS1500
cg09804328	chr14	32403822	AKAP6	GeneBody
cg18345549	chr12	80344031	RN7SKP261	other_regul_region
cg20711093	chr1	93163717	TMED5	GeneBody
cg25048987	chr12	8493394	RNU6-275P	distal_enhancer
cg14467966	chr4	156931430	PDGFC	distal_enhancer
cg26015262	chr22	16582605
cg07990196	chr5	55056238
cg24055239	chr20	32512064	NOL4L;LOC101929698	GeneBody;GeneBody
cg06975043	chr9	119284747	BRINP1	distal_enhancer
cg13529166	chr12	127636856	LINC02411	TSS1500
cg25738793	chr22	31306727	RNA5SP496	prox_enhancer
cg26316336	chr8	458237	FBXO25	GeneBody
cg14197875	chr4	73508082	LINC02499	TSS1500
cg17451978	chr3	42732925	CCDC13-AS1	prox_enhancer
cg03890872	chr10	132470783	LINC02870;C10orf91	distal_enhancer;distal_enhancer
cg08887232	chr13	65967736	MIR548X2	TSS1500
cg18059621	chr2	104869741	LINC01159	GeneBody	S_Shore;N_Shelf
cg20531262	chr8	9963432	MIR124-1HG;LINC00599	distal_enhancer;distal_enhancer
cg16477298	chr13	30712627	ALOX5AP	prox_enhancer
cg02106338	chr1	231186569	TRIM67-AS1	other_regul_region
cg15939280	chr2	18356902
cg03659756	chr14	80992568	TSHR	GeneBody
cg04616075	chr5	162487911	RNU6-164P	distal_enhancer
cg08569634	chr14	98666586	LINC02914	other_regul_region
cg02952653	chr2	178124886	RBM45	GeneBody
cg07745104	chr15	49138469	COPS2	GeneBody
cg14401316	chr3	120682318	HGD	promoter
cg07823535	chr13	78029228	LINC00446	GeneBody
cg21143794	chr1	50560355	FAF1	GeneBody
cg18321375	chr2	74654058	SEMA4F;SEMA4F	TSS200;TSS1500	N_Shore
cg05143592	chr12	124495372	NCOR2	promoter
cg25628581	chr22	29291732	EWSR1	GeneBody
cg01806066	chr7	23501872
cg10196553	chr6	143985870	PLAGL1	GeneBody
cg18587922	chr12	109814872	TRPV4	other_regul_region
cg07944740	chr3	181326678	SOX2-OT	GeneBody
cg02566312	chr3	169871387	LRRC31	prox_enhancer
cg25795365	chr6	30091852	TRIM31-AS1	distal_enhancer
cg09453847	chr7	114851991	MDFIC	distal_enhancer
cg06013514	chr3	194534558	RNU6-1101P	other_regul_region
cg08551613	chr5	134605105	SAR1B	distal_enhancer
cg07667666	chr3	171704272	PLD1	promoter
cg27578393	chr4	174980448	LOC124900871	exon1
cg04682183	chr22	41896179	MIR33A	distal_enhancer
cg03375194	chr1	201646847	NAV1	prox_enhancer	N_Shore
cg25369540	chr7	123574356	NDUFA5;ASB15	GeneBody;GeneBody
cg16171062	chr22	44846256	PRR5-ARHGAP8;ARHGAP8	GeneBody;GeneBody
cg19328132	chr12	53619885	ATF7-NPFF	distal_enhancer
cg21719922	chr6	49815431	LOC101927020	GeneBody
cg19769411	chr2	181458171	ITGA4	prox_enhancer	Island
cg20155634	chr5	133230270	FSTL4	GeneBody
cg22039071	chr4	71769504	RNA5SP163	distal_enhancer
cg24805069	chr7	129433110	STRIP2	TSS1500	N_Shore
cg06344209	chr3	129881373	TMCC1	distal_enhancer
cg24452437	chr4	112857561	ANK2	distal_enhancer
cg13074273	chr2	199190345
cg25379995	chr22	47788512	EPIC1	GeneBody
cg02469385	chr18	9628076
cg06894701	chr19	22423534	ZNF98	TSS1500
cg01174386	chr11	1870168	LSP1	promoter	N_Shore
cg26796826	chr11	11860994	USP47	GeneBody
cg06619739	chr4	185867433	SORBS2	GeneBody
cg19006283	chr20	33901137
cg09357858	chr12	115321271	LOC124903082;LOC124903082	TSS200;TSS1500
cg15587360	chr1	248722353
cg00894216	chr9	120926607	TRAF1	promoter	N_Shore
cg10507389	chr3	101352399	SENP7	GeneBody
cg00596691	chr2	100562633	PDCL3	TSS1500	N_Shore
cg21975647	chr4	151299318	SH3D19	GeneBody
cg15321189	chr2	43006614	AC016735.1	prox_enhancer
cg01030411	chr3	151770282	AADACP1	promoter
cg09921266	chr11	47183339	PACSIN3	distal_enhancer	N_Shelf
cg16373488	chr16	46866485
cg18062964	chr17	49578107	NXPH3	prox_enhancer	S_Shore
cg27405717	chr1	166980859	MAEL	other_regul_region
cg21965631	chr5	73812614	ARHGEF28	prox_enhancer
cg07701738	chr15	40331767	RNA5SP392	promoter
cg10964717	chr3	150699575	FAM194A;ERICH6	distal_enhancer;distal_enhancer	N_Shelf
cg14702988	chr6	46491497	RCAN2	promoter	Island
cg13462525	chr2	172555318	PDK1;PDK1	TSS200;TSS1500	N_Shore
cg22608048	chr17	45768366	LINC02210-CRHR1	GeneBody
cg11256458	chr6	114536376	LNCPOIR	GeneBody
cg15181363	chr11	47178371	MIR6745	prox_enhancer	S_Shore
cg10271916	chr1	206450412	IKBKE	distal_enhancer
cg12052975	chr11	101146904	PGR-AS1	GeneBody
cg08869846	chr3	149221956	CP	promoter
cg26882334	chr7	139109494	ZC3HAV1	promoter	Island
cg07357032	chr1	244856567	HNRNPU	distal_enhancer
cg01131890	chr2	17750108	SMC6	distal_enhancer	N_Shelf
cg09589057	chr14	105885720	IGHD3-22	prox_enhancer
cg09087300	chr4	85548321	ARHGAP24	distal_enhancer
cg16905509	chr20	18141622	KAT14;PET117	GeneBody;GeneBody	S_Shelf
cg08245053	chr11	2944325	PHLDA2	distal_enhancer	N_Shore
cg15375051	chr4	41084490	APBB2	GeneBody
cg11198487	chr13	75816619	LMO7	GeneBody
cg15489171	chr5	141487759	PCDHGC5	prox_enhancer	S_Shelf;N_Shelf
cg18831451	chr19	34068136
cg25911009	chr12	111489396	ATXN2	GeneBody
cg10066170	chr14	70602800
cg21579742	chr3	72088649	LINC00877	GeneBody
cg14517797	chr6	49453263	MMUT	other_regul_region
cg10015665	chr6	132375104	MOXD1	GeneBody
cg00114188	chr7	140024899	PARP12	GeneBody
cg25178139	chr20	33993012	RALY	TSS1500	Island
cg09052261	chr17	59514725	LINC01476	distal_enhancer
cg21896865	chr1	32159422	KPNA6	GeneBody
cg18022707	chr11	76376594	THAP12	GeneBody	N_Shelf
cg05928339	chr5	164354063	LINC03000	GeneBody
cg27203684	chr18	57998001	HMGN1P30	promoter
cg16653003	chr4	185379807	LRP2BP	prox_enhancer
cg22046498	chr10	68232418	ATOH7	TSS1500	S_Shore
cg09830203	chr19	8504416	PRAM1	prox_enhancer	N_Shore
cg24276431	chr1	196061073	LINC01724	GeneBody
cg12250709	chr11	2389920	CD81	promoter
cg02446878	chr9	83539337	FRMD3	TSS1500	S_Shore
cg08979543	chr18	3880168	DLGAP1;LOC124904238;DLGAP1-AS3	GeneBody;GeneBody;GeneBody	S_Shore
cg20201280	chr6	42094344	TAF8	other_regul_region
cg24049590	chr2	140651093	COPRSP1	distal_enhancer
cg20119238	chr15	23647945	MAGEL2	promoter
cg11862940	chr8	71843013	RP11-383H13.1;MSC-AS1	promoter;promoter	N_Shore;S_Shore
cg10837924	chr12	54988660	TESPA1	distal_enhancer
cg20711051	chr1	36484095	CSF3R	TSS1500
cg11078824	chr1	156260110	PAQR6	distal_enhancer
cg15293854	chr16	50340785	BRD7	exon1
cg17936862	chr2	61018653	PUS10	TSS1500
cg22616935	chr7	156763247	LMBR1	GeneBody
cg24355340	chr6	13724269	RANBP9	distal_enhancer
cg06812900	chr11	74652198	POLD3	GeneBody
cg26330037	chr11	63672506	ATL3	other_regul_region	S_Shore
cg03239861	chr10	106958400	SORCS1	prox_enhancer
cg03304142	chr5	178992464	GRM6	distal_enhancer	S_Shelf;N_Shore
cg07150398	chr12	26576525	ITPR2	GeneBody
cg21601328	chr12	12136295	LRP6	GeneBody
cg00974784	chr8	103212957	BAALC	GeneBody
cg11710850	chr12	30931960	TSPAN11	distal_enhancer
cg03573196	chr12	25052326	IRAG2;IRAG2	TSS1500;exon1
cg20026458	chr7	101153663	AP1S1	TSS1500	N_Shore
cg00661810	chr6	135027453	HBS1L	GeneBody
cg09762730	chr22	24466602	ADORA2A-AS1	GeneBody
cg20895050	chr17	766799	GLOD4	GeneBody
cg23535451	chr6	44869497	NUDT19P4	distal_enhancer
cg19278231	chr3	152199263	LINC02917;LOC101928166	GeneBody;GeneBody
cg10869360	chr14	105316206	BRF1	TSS1500	S_Shore
cg14399648	chr15	56397554	TEX9	GeneBody
cg11602784	chr3	34017730
cg14605835	chr17	51165296	NME2	TSS1500	N_Shore
cg01753879	chr4	75724365	USO1;G3BP2	TSS1500;exon1	Island
cg27059105	chr1	2018605	GABRD	prox_enhancer	N_Shore
cg13098432	chr7	54292441
cg23833589	chr1	208030357	PLXNA2	GeneBody
cg16010218	chr15	60374664	ANXA2	GeneBody
cg22052395	chr2	196275111	RN7SL820P	distal_enhancer
cg09562003	chr3	197277129	DLG1	GeneBody
cg11997486	chr6	14100440	CD83	distal_enhancer
cg25121011	chr8	127890664	PVT1	promoter
cg21475536	chr8	142834945	GML	promoter	Island
cg12213633	chr8	14318105	SGCZ	GeneBody
cg24836126	chr5	17443653	LINC02218	TSS1500
cg02465949	chr16	790121	CHTF18	GeneBody	S_Shore;N_Shore;N_Shore;N_Shelf
cg23190222	chr19	29086622	LOC124904682	GeneBody
cg09990443	chr20	4948297	SLC23A2	GeneBody
cg23601861	chr11	20865467	NELL1	GeneBody
cg05413991	chr12	118775355	LINC02440	TSS1500	S_Shore
cg00365764	chr3	165206912	LINC01322	promoter
cg12295431	chr3	23221267	UBE2E2	distal_enhancer
cg14711242	chr7	135666968	RNU6-1154P	prox_enhancer
cg27540152	chr3	46902450	PTH1R	GeneBody	S_Shelf
cg14198685	chr2	104186676
cg14889387	chr2	197159880	ANKRD44-AS1	distal_enhancer
cg12849868	chr11	101474971	MIR3920	other_regul_region
cg22178654	chr19	21852691	ZNF43	prox_enhancer	S_Shore
cg07324516	chr2	74236951	MTHFD2	distal_enhancer
cg26357670	chr5	142367277	SPRY4-AS1	distal_enhancer
cg04608271	chr12	53450813	PCBP2	TSS1500	N_Shore;N_Shore
cg19835802	chr3	42492605	VIPR1	distal_enhancer
cg24501007	chr6	90446386
cg27218259	chr4	58984467	LOC105377246	TSS1500
cg01344727	chr5	64818393	CWC27	distal_enhancer
cg01235511	chr12	113319479	SLC8B1	distal_enhancer
cg16995284	chr7	30145781	MTURN	promoter
cg25395100	chr3	197819443	LRCH3	GeneBody
cg13914841	chr16	75269559	BCAR1	prox_enhancer	S_Shelf
cg22674457	chr17	50534446	EPN3	prox_enhancer	N_Shelf
cg06768603	chr2	241701438	ING5	prox_enhancer	Island
cg05723485	chr1	19105085	UBR4	GeneBody
cg09195780	chr7	7772348	UMAD1	GeneBody
cg04895457	chr3	50228870	GNAI2	GeneBody	S_Shelf;S_Shore
cg10055458	chr2	168248224	STK39;LOC107985959	TSS1500;exon1	S_Shore
cg18416374	chr1	8324201	SLC45A1	TSS1500	N_Shore;N_Shore
cg23137530	chr18	1037856	LOC107985165	GeneBody
cg22774129	chr17	61065662	RPL23AP74	distal_enhancer
cg15659573	chr1	231967295	DISC1-IT1	other_regul_region
cg20987850	chr12	49215395	TUBA1C	distal_enhancer
cg08510201	chr3	170222241	PRKCI	promoter	N_Shore
cg16460384	chr8	132964468	TG	prox_enhancer
cg25223545	chr18	24220320	RNU6-435P	prox_enhancer
cg16093397	chr7	16531593	LRRC72	GeneBody
cg02210565	chr1	241483258
cg14221865	chr7	123923760	SPAM1	TSS1500
cg14859069	chr1	189852227
cg13757934	chr15	44972270	TERB2	GeneBody
cg22599270	chr2	71395580	RNU6-105P	distal_enhancer
cg10048975	chr2	27275895	DNAJC5G	prox_enhancer
cg22224151	chr15	74294885	CCDC33	GeneBody
cg11625060	chr19	22785616	ZNF99	TSS1500
cg23867498	chr16	86925606
cg04692576	chr8	101204857	ZNF706	promoter	N_Shore
cg13281709	chr4	6955811	TBC1D14	prox_enhancer
cg06377652	chr3	106299653	LOC107986112	GeneBody
cg16517419	chr5	3980333
cg25682974	chr1	161225953	TOMM40L	promoter
cg19835792	chr6	130884588	EPB41L2	GeneBody
cg20104195	chr2	43621011
cg13054883	chr20	17620003	RRBP1	other_regul_region
cg20956171	chr12	116139190	MED13L	GeneBody
cg11214485	chr9	93346863	FAM120A2P	prox_enhancer	S_Shore
cg00096522	chr10	21969518	DNAJC1	distal_enhancer
cg05082228	chr7	44936408
cg25744912	chr4	48558277	RNU5E-3P	other_regul_region
cg05728058	chr3	158651200	GFM1	GeneBody
cg00637340	chr15	72167675	LOC124903522;GRAMD2A	GeneBody;GeneBody
cg25960393	chr8	9249049	PPP1R3B-DT	prox_enhancer
cg20428261	chr12	5733364	ANO2	GeneBody
cg04529464	chr8	119832936	TAF2	promoter	S_Shore
cg24852140	chr17	56939852	COIL	GeneBody
cg16200471	chr11	35319215	SLC1A2-AS1	distal_enhancer
cg25832685	chr21	36462596	CLDN14-AS1;CLDN14	GeneBody;GeneBody
cg05674807	chr8	143788892	IQANK1	GeneBody	N_Shore;N_Shore
cg11379139	chr4	25155293	SEPSECS	GeneBody
cg25646715	chr2	229740622
cg08851704	chr12	7079806	C1R	distal_enhancer
cg04178560	chr5	92909777	CCT7P2	distal_enhancer
cg11205298	chr14	91804039	TC2N	GeneBody
cg23953256	chr11	113903585	HTR3B	TSS1500
cg14702850	chr4	66688868	RNU6-699P	distal_enhancer
cg08004208	chr5	29947423	LOC105374705	GeneBody
cg13601827	chr17	28743812	TRAF4	promoter	Island
cg00874694	chr1	30315723
cg07479137	chr7	87566448	ABCB1	distal_enhancer
cg02490999	chr2	17765326	GEN1	TSS1500
cg26905159	chr15	62658881	MGC15885	distal_enhancer
cg18938196	chr11	45751764	LINC02690	promoter
cg08172193	chr5	79008551	DMGDH	GeneBody
cg03834768	chr20	56504588	RTF2;GCNT7	GeneBody;GeneBody
cg26970587	chr3	109100477	MORC1-AS1	TSS1500
cg20208935	chr19	4541661			N_Shore
cg06527087	chr4	46329494	GABRA2	other_regul_region
cg20508895	chr2	47046159	TTC7A	GeneBody
cg13151829	chr7	54800318	SEC61G-DT	GeneBody
cg26647238	chr12	93733540	CRADD-AS1	distal_enhancer
cg03002237	chr11	134004440	LINC02730	distal_enhancer
cg15991124	chr19	34350533	GARRE1	GeneBody
cg03227991	chr1	75789380	SNORD45B;SNORD45B	TSS200;TSS1500
cg25835464	chr7	848424	SUN1	GeneBody	S_Shore
cg20620582	chr7	151410743	WDR86	promoter	S_Shore
cg04365956	chr4	151277147	PRSS48	prox_enhancer
cg16455666	chr1	175307214	LOC105371623	GeneBody
cg26080715	chr5	171785044	SMIM23	TSS1500
cg23021040	chr20	63741070	SLC2A4RG	prox_enhancer	S_Shore;N_Shore
cg25242647	chr15	71678276	NR2E3	distal_enhancer
cg03714156	chr2	203195566	RPL12P16	other_regul_region
cg16570791	chr7	41117510	LINC01449	distal_enhancer
cg24867727	chr2	64994448	RNU6-548P	prox_enhancer
cg19564008	chr5	179618130	HNRNPH1	distal_enhancer
cg10337572	chr1	33012385	Metazoa_SRP	distal_enhancer
cg18187816	chr12	119334974	CCDC60	promoter	S_Shore
cg05906075	chr3	99851929	LOC105374010;CMSS1;FILIP1L	GeneBody;GeneBody;GeneBody
cg18930778	chr10	52652726	LNCAROD	distal_enhancer
cg08124860	chr17	62820114	MARCHF10-DT	distal_enhancer
cg24330719	chr12	103524546	C12orf42	GeneBody
cg01777038	chr17	81666186	OXLD1	prox_enhancer	N_Shore
cg00256707	chr5	150030669	LOC124901207	TSS1500
cg25237592	chr20	38186711
cg22317255	chr5	91227202	LOC107986432	GeneBody
cg19224070	chr5	66195607	LOC401191	GeneBody
cg03031738	chr2	185585458	ELF2P4	distal_enhancer
cg03061826	chr14	20354656	PARP2	GeneBody
cg07490133	chr1	109270759	PSRC1	distal_enhancer
cg13124353	chr5	112204434	EPB41L4A	GeneBody
cg16498247	chr2	121706918	NPM1P32	distal_enhancer
cg16503603	chr1	246790582	LINC01341	promoter	S_Shore
cg26055343	chr2	234330247	RPS20P12	prox_enhancer
cg03407907	chr1	36324241	EVA1B	promoter	S_Shore
cg20145176	chr11	77725604	RSF1-IT2	distal_enhancer
cg20202883	chr1	55005856	BSND	other_regul_region
cg03494509	chr11	10497031	AMPD3	GeneBody
cg18521254	chr16	3997185	ADCY9	GeneBody
cg25418381	chr7	74619662
cg22490365	chr16	85915250	IRF8	prox_enhancer
cg13721819	chr9	68749748	FAM122A;PABIR1	distal_enhancer;distal_enhancer
cg22996023	chr17	8900672	LOC124903921;LOC124903921	TSS200;TSS1500
cg12308865	chr11	62694902	LRRN4CL	distal_enhancer
cg22537461	chr2	237612701
cg03407512	chr12	49207251
cg17429260	chr3	23810293	UBE2E1	promoter	S_Shelf;N_Shore
cg16280899	chr15	40416146	IVD	other_regul_region
cg01729652	chr13	35163657	NBEA	GeneBody
cg08398141	chr5	113804586	LOC124901047	TSS1500
cg08056876	chr5	10413270	MARCH6;MARCHF6	distal_enhancer;distal_enhancer
cg18000779	chr3	70879382
cg19428168	chr7	75791315	CCL26	GeneBody
cg01804546	chr1	224731802	CNIH3-AS1	other_regul_region
cg01031743	chr13	112051974	LOC124900341;LOC124900341	TSS200;TSS1500	N_Shore;N_Shelf
cg26410679	chr15	28794257	PDCD6IPP2	GeneBody
cg16279710	chr5	134399341
cg04935940	chr2	241748806	D2HGDH	GeneBody
cg07183010	chr13	65913070	LOC105370243	GeneBody
cg02393264	chr4	52945266	SCFD2;LOC101928658	GeneBody;GeneBody
cg09959123	chr16	67237519	FHOD1	GeneBody	S_Shore
cg26354515	chr8	106060979	ZFPM2-AS1	prox_enhancer
cg11559383	chr1	119845862	NBPF7P	TSS1500
cg09263189	chr17	27489231	KSR1	distal_enhancer
cg10401078	chr1	66207818	RNU4-88P	distal_enhancer
cg04879097	chr4	67365909
cg16136774	chr5	92640782	LOC105379082	GeneBody
cg22112713	chr17	6536340	Metazoa_SRP	distal_enhancer
cg25621692	chr4	140093063	MAML3	GeneBody
cg19671998	chr5	135363395	MACROH2A1	GeneBody
cg26230102	chr7	44624387	OGDH	GeneBody
cg16617101	chr2	162073643	DPP4-DT	promoter	N_Shore
cg08985840	chr12	130248672
cg16385151	chr20	9989563	PARAL1	distal_enhancer
cg09423930	chr19	15049474	CASP14	promoter
cg18504198	chr6	44055191	SCIRT	GeneBody
cg11269720	chr11	7890274	RNU6-943P	prox_enhancer
cg06405025	chr7	73762276	CLDN3	distal_enhancer
cg20114110	chr15	36461655	LOC105370768	GeneBody
cg05724532	chr19	15431289	WIZ	promoter	S_Shelf;N_Shore
cg12415353	chr1	26354243	AIM1L;CRYBG2	promoter;promoter
cg11670806	chr5	33213010	LINC02160	distal_enhancer
cg11765907	chr20	44475309	TTPAL	prox_enhancer	N_Shore
cg04237131	chr12	76067604	NAP1L1	GeneBody
cg19462954	chr7	129839812	UBE2H	GeneBody
cg16837548	chr11	3830826	RHOG	prox_enhancer
cg05816703	chr15	92885273	CHASERR	GeneBody	S_Shore
cg08392740	chr17	17577462	PEMT	prox_enhancer
cg07946921	chr18	59932423	LOC105372151	GeneBody
cg16512711	chr14	26173142
cg27051515	chr12	51383983	GALNT6	prox_enhancer
cg01850516	chr1	204435393	PPP1R15B	distal_enhancer
cg23469621	chr13	46408953
cg23781585	chr4	72031761	NPFFR2	TSS1500	N_Shore
cg07028469	chr3	170868279	RPL22L1	GeneBody	N_Shore
cg00711823	chr2	237565170	PRLH	TSS1500
cg12958443	chr1	82517808
cg21573051	chr10	87586185
cg25702940	chr6	53741690	LOC124901334;LOC124901333	GeneBody;GeneBody
cg04178574	chr4	141635375	IL15	TSS1500	N_Shore
cg16846447	chr13	39038225	NHLRC3	promoter	S_Shore;N_Shore
cg00080484	chr8	59600897	LOC105375859	exon1
cg19318383	chr14	27632625	MIR3171HG;LINC00645	GeneBody;GeneBody
cg15222419	chr12	54420010	RP11-753H16.3	prox_enhancer	S_Shore
cg27514796	chr1	30765327	LAPTM5	distal_enhancer
cg27419751	chr20	60203487	MIR646HG	distal_enhancer
cg02729060	chr1	212614435	ATF3	TSS1500
cg22378851	chr17	28951840	PHF12	prox_enhancer	Island;N_Shore
cg06574521	chr2	130917285	ARHGEF4	prox_enhancer	S_Shore
cg15182936	chr15	56734651	ZNF280D	TSS1500	S_Shore
cg26121915	chr18	21062637	ROCK1	GeneBody
cg22048246	chr7	31875503	SNX2P2	distal_enhancer
cg27079832	chr15	64498552	ZNF609	GeneBody
cg19937894	chr16	69991533	PDXDC2P-NPIPB14P	GeneBody
cg19908910	chr14	96264736	BDKRB1;LOC124903375	GeneBody;GeneBody
cg06898146	chr5	179378817	LOC107986494	exon1
cg18922040	chr13	79549631	LINC01068	distal_enhancer
cg07639026	chr19	13692326	CCDC130;YJU2B	distal_enhancer;distal_enhancer
cg10248470	chr6	33822774	MLN	distal_enhancer
cg23782159	chr20	24679438
cg03537644	chr19	40366820	MIR6796	distal_enhancer	S_Shore
cg07946827	chr12	6656875	ING4;ING4	TSS200;TSS1500
cg03932600	chr11	236565	PSMD13;SIRT3	TSS1500;TSS1500	Island
cg18450859	chr3	131024588	ASTE1	GeneBody	N_Shore
cg24216963	chr2	68993767
cg00586070	chr2	64021706	VPS54	distal_enhancer	S_Shore
cg27008177	chr1	77705025	ZZZ3	distal_enhancer
cg15207078	chr8	129787357	GSDMC	TSS1500
cg12897752	chr2	150485440	RND3	promoter	Island
cg14683727	chr12	19319523	PLEKHA5	GeneBody
cg07386720	chr3	11634580	VGLL4	distal_enhancer
cg14817346	chr3	171680788	PLD1	distal_enhancer
cg09493631	chr15	40457274	BAHD1	GeneBody
cg22253596	chr16	89861880	TCF25	distal_enhancer
cg24173391	chr15	25249097	SNORD115-43;SNORD115-43	TSS200;TSS1500
cg08658960	chr11	11246206	LOC124902630	TSS1500
cg00736876	chr13	23954401	LOC105370115;LOC105370115	TSS200;TSS1500
cg09142628	chr20	7031326
cg07602173	chr20	31722627	BCL2L1	promoter	N_Shore;N_Shore
cg10406076	chr3	133124235	TMEM108	TSS1500
cg26267097	chr10	87519946	MINPP1	GeneBody
cg00425277	chr13	28817413	MTUS2	promoter	N_Shelf
cg01593591	chr11	61271836	VWCE	GeneBody
cg27446054	chr8	144978586	ZNF252P	GeneBody
cg07189587	chr14	63204799	RHOJ	exon1
cg07355795	chr1	28035647	RN7SL559P	distal_enhancer
cg26978935	chr11	98675747
cg20612830	chr7	123625051	ASB15-AS1	prox_enhancer
cg14088286	chr8	38743178	TACC1	GeneBody
cg12009159	chr7	66425141
cg27092947	chr12	1508406
cg01448866	chr8	119650610	ENPP2	distal_enhancer
cg22545425	chr14	70282880	LOC101928046	GeneBody
cg00686188	chr1	44236791	ERI3-IT1	distal_enhancer
cg02816305	chr12	52687997
cg07201791	chr2	27122980	ABHD1	prox_enhancer	S_Shelf;N_Shore
cg07950608	chr6	137543179	BTF3L4P3	prox_enhancer
cg03377265	chr1	160284304	PEX19	prox_enhancer
cg21675036	chr3	128493353	GATA2	promoter	Island;N_Shelf
cg11189607	chr17	19565942	SNORA59B	other_regul_region
cg06585789	chr4	55293808
cg11207405	chr2	215310846	ATIC;LOC124907975	TSS1500;exon1	N_Shore
cg09450766	chr8	144198100	MROH1	GeneBody
cg05521668	chr3	130747217	PIK3R4	TSS1500	S_Shore
cg07940734	chr18	26587531	KCTD1	GeneBody
cg19369281	chr1	89121172	GBP2;LOC112268267	GeneBody;GeneBody
cg14101400	chr2	143473322	ARHGAP15	GeneBody
cg07420470	chr1	220360616
cg27207342	chr8	64264231	LINC01414	distal_enhancer
cg04180085	chr2	108321756	SULT1C5P	TSS1500
cg01010979	chr9	129080477	DOLPP1	TSS1500	N_Shore
cg20576023	chr5	79547616	LOC105379047;LOC105379047;LOC105379047;LOC124901013	TSS200;TSS1500;exon1;exon1
cg16056921	chr11	15948417	MIR6073	distal_enhancer
cg19846865	chr1	11273924	UBIAD1	prox_enhancer	S_Shore
cg08618900	chr7	122703933	LOC124901738;RNF148	TSS1500;TSS1500
cg10741776	chr14	90674381	TTC7B	GeneBody
cg17474214	chr1	39564712	PABPC4-AS1	TSS1500
cg16215045	chr11	5735310	OR56B1	TSS1500
cg22546955	chr8	91045555
cg07125482	chr2	70836842	CD207	TSS1500
cg27081864	chr19	32358599	ZNF507	distal_enhancer
cg22938879	chr17	74868234	FDXR	GeneBody
cg04421578	chr8	97773914	LOC124901986	GeneBody	N_Shore
cg05133463	chr17	41150468	KRTAP4-5	TSS1500
cg24149628	chr17	14725712
cg16317004	chr2	241628244	THAP4	GeneBody
cg23180092	chr11	95229983	LNCRNA-IUR	promoter	N_Shore;N_Shelf
cg06119932	chr3	128232774	EEFSEC	GeneBody
cg14862829	chr15	85542193	AKAP13	GeneBody
cg01708617	chr5	34717835	RAI14	distal_enhancer
cg15884789	chr6	28079622	ZNF165	TSS1500
cg15365795	chr11	69503551	LINC01488	other_regul_region
cg17523158	chr3	11644132	VGLL4	promoter	S_Shore
cg04784674	chr6	117795074
cg07910816	chr8	18208625	NAT1	TSS1500
cg01763364	chr1	64922415	JAK1	GeneBody
cg03249264	chr11	75599224	MAP6	GeneBody
cg26032914	chr2	230171826	SP110	GeneBody
cg09098768	chr11	102230965	YAP1	GeneBody
cg06360940	chr3	171692394	LOC124906352	TSS1500
cg17912203	chr7	22661970	LOC401312	GeneBody	N_Shelf
cg20124053	chr22	21102798	BCRP2	prox_enhancer
cg07658904	chr9	86078115	GOLM1	GeneBody
cg12454939	chr1	183850940	RGL1	GeneBody
cg24069871	chr21	28627478	N6AMT1	GeneBody
cg14809906	chr4	158316490	RXFP1	prox_enhancer
cg04084749	chr2	186575640	ITGAV	distal_enhancer
cg23456726	chr1	182849062	DHX9-AS1	distal_enhancer
cg20101324	chr10	127851291	BUB1P1	distal_enhancer
cg00306959	chr6	4354234
cg26692563	chr20	56006590	CBLN4	TSS1500	S_Shore
cg02862956	chr9	6718808	LOC124902117	GeneBody	S_Shelf
cg09064697	chr16	15608430	MARF1	GeneBody
cg20606481	chr14	92607867	RIN3	distal_enhancer
cg20749875	chr12	123382838	SETD8;KMT5A	prox_enhancer;prox_enhancer	N_Shore
cg25179317	chr5	140344722	HBEGF	prox_enhancer	N_Shore
cg20711103	chr17	76812599	LINC02080	other_regul_region
cg18487124	chr17	4942609	RNF167	GeneBody	S_Shelf
cg13572581	chr9	33431359
cg09559759	chr6	49326273
cg02814404	chr3	150682390	ERICH6	GeneBody
cg03949624	chr4	70839936	GRSF1	promoter	Island
cg01944380	chr17	77392507	SEPTIN9	GeneBody
cg16057421	chr1	38740695	HSPA5P1	distal_enhancer
cg16657987	chr16	2787902	PRSS33;PRSS33	TSS1500;exon1	S_Shore
cg06355651	chr1	85654223	ZNHIT6	distal_enhancer
cg05343346	chr7	128359643	PRRT4	distal_enhancer	N_Shore
cg11414633	chr3	9382748	THUMPD3	GeneBody
cg21198036	chr13	110602444	NAXD;CARKD	distal_enhancer;distal_enhancer
cg06741060	chr7	26279890
cg07256062	chr3	57080110	ARHGEF3	TSS1500	S_Shore
cg12015293	chr6	85448173			N_Shore
cg15501049	chr8	101037465
cg22350099	chr12	109021522	SVOP	TSS1500
cg23864089	chr5	170353191	KCNIP1	prox_enhancer
cg25826490	chr2	196177275	STK17B	prox_enhancer
cg09224452	chr20	595750	TCF15	distal_enhancer
cg04951529	chr9	34195349	RPL35AP2	other_regul_region
cg21074568	chr19	51677057
cg11587110	chr16	21698762	OTOA	GeneBody
cg04984595	chr2	172077464	METAP1D	GeneBody	N_Shelf
cg25802089	chr5	95712335	SPATA9	GeneBody
cg02444831	chr8	118141207	SAMD12	GeneBody
cg16604500	chr6	70059713	COL19A1	GeneBody
cg02263326	chr7	98413674
cg19813324	chr11	68747515	TESMIN	GeneBody	N_Shelf
cg21378329	chr5	145701530	TRPC6P2	other_regul_region
cg03213279	chr20	31871663	DUSP15	TSS1500	S_Shore
cg25360898	chr1	177929741	CRYZL2P-SEC16B;SEC16B	GeneBody;GeneBody
cg12818517	chr16	56651782	MT1B	other_regul_region
cg08314899	chr12	101651715	LOC105369937	TSS1500
cg01456575	chr4	149896797
cg17411181	chr3	37139643	RNU6-1301P	prox_enhancer
cg06933381	chr11	55650083	OR4S2	GeneBody
cg09203789	chr12	26062858	RASSF8	distal_enhancer
cg09313014	chr1	13756796	PRDM2	GeneBody
cg23850317	chr5	140486455	ANKHD1;ANKHD1-EIF4EBP3	GeneBody;GeneBody
cg13403455	chr14	103558536	BAG5	distal_enhancer	N_Shelf
cg00486036	chr1	101260425
cg08957596	chr5	177400739	PFN3	promoter	Island;N_Shore;N_Shelf
cg13546726	chr4	101034154	MIR8066	distal_enhancer
cg11072899	chr6	87606252	ORC3	distal_enhancer
cg10161289	chr12	42145687	GXYLT1	TSS1500	S_Shore
cg06457749	chr21	18404549	TMPRSS15	TSS1500
cg16075674	chr12	95380914	LOC105369917	GeneBody
cg09823745	chr2	230961979	GPR55	TSS1500
cg04595363	chr3	15237400	CAPN7	GeneBody
cg22398619	chr3	196814057	RNU6-42P	distal_enhancer
cg13158128	chr20	1325831	SDCBP2	promoter	Island
cg09719910	chr3	58232688	ABHD6	distal_enhancer
cg07023731	chr2	33168008	LTBP1	distal_enhancer
cg11766129	chr11	72637239	PDE2A	TSS1500
cg23587353	chr3	122054831	CD86	TSS1500
cg15217637	chr4	37839557	PGM2	distal_enhancer
cg16516210	chr11	67465150	TMEM134	GeneBody	S_Shore;N_Shelf
cg01216276	chr4	174528427	HPGD	distal_enhancer
cg01190424	chr20	24949905	CST7	prox_enhancer
cg21450380	chr2	100208075	LINC01104;LINC01104	TSS200;TSS1500
cg21747084	chr17	82064942	DUS1L	prox_enhancer	Island
cg00622957	chr5	142758556	ARHGAP26	distal_enhancer
cg19688451	chr10	43632740	LOC124902416	TSS1500
cg09375914	chr8	18989153	LOC105379303;LOC105379303	TSS200;TSS1500
cg03419238	chr2	121388085	RPS17P7	distal_enhancer
cg08621022	chr10	73766525	SEC24C	GeneBody
cg20937080	chr19	46896701	ARHGAP35	distal_enhancer
cg12398213	chr22	48477078	LOC124905142	TSS1500
cg10810609	chr14	51657959	FRMD6	distal_enhancer
cg10005534	chr11	68933537	IGHMBP2	GeneBody
cg10296425	chr4	16166896	TAPT1	GeneBody
cg03213668	chr14	39175020	PNN	promoter	N_Shore
cg13954212	chr18	67244295	RPL31P9	distal_enhancer
cg08848153	chr4	73852007	PF4V1	TSS1500	N_Shore
cg23924952	chr3	172797682	RNU4-4P	prox_enhancer
cg13247891	chr20	9059931	PLCB4	distal_enhancer
cg06505908	chr8	32642359	NRG1	GeneBody
cg17656233	chr14	99784735	EML1	distal_enhancer
cg23243918	chr4	24722191
cg12241755	chr13	71860963	DACH1	distal_enhancer
cg22502721	chr20	46782438	SLC2A10	distal_enhancer
cg13969904	chr17	32444287	PSMD11	promoter	Island
cg12845391	chr6	137224161
cg24124383	chr19	11420057	RGL3	prox_enhancer	S_Shore;N_Shore;N_Shelf
cg18707708	chr20	62195992	MTG2	GeneBody
cg26451937	chr1	86934541	HS2ST1	GeneBody
cg12477594	chr21	25457612	LINC00158	distal_enhancer
cg10948377	chr7	43954596	RASA4EP	distal_enhancer
cg19230474	chr2	100994724	RPL31	other_regul_region
cg22992116	chr14	73247023	RNU6-419P	promoter	S_Shore
cg08303484	chr10	72220067	ANAPC16	GeneBody	S_Shelf
cg16303395	chr11	47452391
cg08256110	chr20	63378348	CHRNA4	distal_enhancer
cg20189274	chr15	69046888	SPESP1-NOX5;NOX5	GeneBody;GeneBody
cg02277290	chr11	10907014	LOC107984309	GeneBody
cg00251111	chr21	44305220	PFKL	distal_enhancer
cg03918237	chr9	35161674	UNC13B	TSS1500	N_Shore
cg04541617	chr8	125091497	NSMCE2	TSS1500	N_Shore
cg26924312	chr5	87230063	LINC01949	distal_enhancer
cg11030829	chr1	36487157	CSF3R	distal_enhancer
cg26548906	chr3	4467842	SUMF1	other_regul_region	S_Shore
cg18765979	chr1	119064791	WARS2	GeneBody
cg02609338	chr6	134707991	LOC101928277	GeneBody
cg25370351	chr14	87656472	LINC02330	prox_enhancer
cg19770773	chr14	81550551	SEL1L	distal_enhancer
cg08757500	chr5	156964211	TIMD4	TSS1500
cg17303341	chr12	12890195	GPRC5A	TSS1500	N_Shore
cg03900817	chr12	10031800	CLEC9A	prox_enhancer
cg11336206	chr5	3338395
cg17067918	chr22	17760636	MIR3198-1	distal_enhancer
cg22556670	chr21	38037456
cg23604590	chr11	34386219
cg03080505	chr2	229939337	FBXO36	GeneBody
cg14201314	chr16	35749924	RNA5SP415	promoter
cg25934547	chr21	44021255	TRAPPC10	distal_enhancer
cg10531235	chr3	150566977	LOC124900547;EIF2A	GeneBody;GeneBody
cg05955997	chr3	105847120	CBLB	distal_enhancer
cg19548521	chr4	35407566
cg02497494	chr1	23959048	PNRC2	prox_enhancer	N_Shore
cg07168818	chr9	132409811	CFAP77	prox_enhancer	S_Shelf;N_Shore
cg25329538	chr3	114405429	ZBTB20	distal_enhancer
cg18834512	chr13	65789405
cg09018033	chr22	36819492	PVALB	exon1	S_Shelf
cg27247414	chr2	237966147	UBE2F	prox_enhancer	N_Shore
cg20948470	chr6	151451961	ARMT1	TSS1500	Island
cg26405239	chr17	48107195	SNX11	prox_enhancer	N_Shore
cg04113239	chr12	131597741
cg16369283	chr7	155192497
cg24778778	chr19	54126286	PRPF31-AS1	promoter
cg18012057	chr1	31575686	TINAGL1	TSS1500
cg07634661	chr5	5496342	ICE1;KIAA0947	distal_enhancer;distal_enhancer	S_Shore
cg06653431	chr17	64329926	RPL31P57	distal_enhancer
cg18898460	chr20	54029864	BCAS1	prox_enhancer
cg23607810	chr1	25672894	MAN1C1	GeneBody
cg09586879	chr2	70673356	LOC105374794	exon1
cg25238282	chr20	38245312	KIAA1755	GeneBody
cg16056478	chr2	38431158	LINC01883;LINC01883	TSS200;TSS1500
cg25556318	chr1	205731816	LOC124900423	TSS1500
cg01497239	chr8	90751783	LOC105375633	GeneBody
cg07502613	chr11	70363322	CTTN-DT;PPFIA1	GeneBody;GeneBody
cg25873494	chr20	17993287	PTMAP3	distal_enhancer
cg23703396	chr14	76506050	ESRRB	other_regul_region
cg25196688	chr12	3311859	LINC02827	distal_enhancer
cg16900876	chr15	63556413	USP3	distal_enhancer
cg08190441	chr7	139103568	ZC3HAV1	distal_enhancer
cg19437699	chr13	20082985	ZMYM2	GeneBody
cg22814551	chr8	123251290	C8orf76	distal_enhancer
cg19587207	chr1	221098078	LOC101929750	GeneBody
cg10220250	chr9	4300725	GLIS3	prox_enhancer	S_Shore
cg24802880	chr19	55302078	BRSK1	prox_enhancer	N_Shore;N_Shelf
cg19451564	chr20	25407204	GINS1	TSS1500	N_Shore
cg00459757	chr3	126061438	SLC41A3	GeneBody
cg25514337	chr8	23743081	LOC107986930	GeneBody
cg11405446	chr7	96167654	SLC25A13	GeneBody
cg21561932	chr5	92640526	LOC105379082	GeneBody
cg08751424	chr1	62483277	DOCK7	GeneBody
cg23489946	chr2	88580151	EIF2AK3	GeneBody
cg26620032	chr5	22699356	CDH12	GeneBody
cg00449934	chr1	114976244	SYCP1	GeneBody
cg03407782	chr2	104051862	LINC01965	GeneBody
cg04244254	chr6	34156030	GRM4	TSS1500	S_Shore
cg13726944	chr9	69204884	TJP2	promoter
cg09065078	chr3	113271310	BOC	GeneBody
cg10490397	chr11	59754869	STX3;STX3	TSS1500;exon1	N_Shore
cg22657923	chr3	178807235	KCNMB2-AS1;KCNMB2	GeneBody;GeneBody
cg18784451	chr1	113659119	MAGI3	GeneBody
cg19351336	chr3	177044714	TBL1XR1;TBL1XR1-AS1	GeneBody;GeneBody
cg05358624	chr10	126557203	C10orf90	GeneBody
cg03435297	chr22	37685420	NOL12	prox_enhancer	N_Shore
cg21487690	chr1	207855364
cg04314107	chr15	64105545	Y_RNA	distal_enhancer
cg20510684	chr6	84332945	SMARCE1P2	distal_enhancer
cg23395759	chr1	109539936	GPR61	promoter
cg14097374	chr2	181077382	LINC01934	promoter
cg24443172	chr2	229232161	PID1	promoter
cg09707519	chr10	13854336	NUTF2P5	distal_enhancer
cg16957637	chr21	36542916	CLDN14;CLDN14	TSS200;TSS1500
cg08443259	chr10	128898009	LINC02667	distal_enhancer
cg13629150	chr20	6311967
cg05303091	chr12	49599712	FAM186B	GeneBody
cg04692555	chr14	65351698	MIR4708	distal_enhancer
cg07348725	chr4	169104090	RPL6P12	distal_enhancer
cg20318826	chr16	57971157	CNGB1	prox_enhancer
cg02843127	chr1	153665696	ILF2	GeneBody
cg26870124	chr12	15829530	EPS8	distal_enhancer
cg18918774	chr11	9178665	DENND5A	GeneBody
cg18724091	chr16	10471794	ATF7IP2	GeneBody
cg08042195	chr1	95319222	LINC01760;LOC105378864	TSS1500;TSS1500
cg00624997	chr12	16566446	MGST1;LMO3	GeneBody;GeneBody
cg26833768	chr11	28090636	KIF18A	GeneBody
cg01004200	chr3	118782484	LOC105374060	GeneBody
cg25675379	chr13	113244089	CUL4A	GeneBody
cg03361579	chr11	13092402
cg01357001	chr19	58438181	ZNF132	exon1	N_Shore
cg00424115	chr19	49928162	ATF5	prox_enhancer	N_Shore
cg19650856	chr19	19657075	ATP13A1	distal_enhancer	S_Shelf
cg09364786	chr1	17000568	ATP13A2	GeneBody
cg13159106	chr6	160578355	LPA	GeneBody
cg12927141	chr12	12425598	BORCS5	GeneBody
cg02116991	chr15	75368150	MAN2C1	GeneBody	Island
cg05818864	chr1	35033219	ZMYM6	TSS1500	S_Shore
cg26176582	chr10	47346857	RBP3	prox_enhancer	N_Shelf
cg08557669	chr11	63858714	MARK2	distal_enhancer
cg12723018	chr15	70320913
cg07569483	chr19	55746490
cg14239148	chr19	8206682	CERS4	distal_enhancer	N_Shelf;N_Shore
cg16209869	chr1	225867153	TMEM63A	prox_enhancer
cg27435424	chr10	14008719	FRMD4A;FRMD4A	TSS200;TSS1500
cg11118688	chr6	53455380	GCLC-AS1	GeneBody
cg15401526	chr12	16609168	LMO3	prox_enhancer
cg15027312	chr10	48511657	ARHGAP22-IT1;ARHGAP22-IT1	TSS200;TSS1500
cg09519602	chr3	16865273
cg08884324	chr18	9354516	TWSG1	GeneBody
cg19540286	chr17	50841639	WFIKKN2	GeneBody	S_Shore
cg06731951	chr4	154539332	PLRG1	GeneBody
cg17682127	chr17	81942380	MYADML2	GeneBody	S_Shore
cg17969437	chr3	49718064	AMIGO3	exon1	N_Shore
cg05320477	chr20	4544626
cg25432173	chr6	41533569	FOXP4-AS1	distal_enhancer
cg14909532	chr16	54381703
cg15514649	chr1	17345905	PADI4	GeneBody
cg15623239	chr14	24139068	EMC9	GeneBody	S_Shelf;N_Shelf
cg06905224	chr16	67920185	PSKH1	GeneBody
cg04813821	chr20	6708135	LINC01713	distal_enhancer
cg24324777	chr8	102273139	UBR5	prox_enhancer
cg04258514	chr3	151183502	RNA5SP145	distal_enhancer
cg05651442	chr12	51953246	ACVR1B	promoter	S_Shore
cg07095137	chr14	61363353	PRKCH-AS1	distal_enhancer
cg10290032	chr6	154488955	CNKSR3	distal_enhancer
cg01991762	chr11	10750466	CTR9	prox_enhancer	N_Shore
cg25495396	chr6	39064304	GLP1R	distal_enhancer
cg03885708	chr14	69397562	ERH	prox_enhancer	N_Shore
cg01086415	chr12	12812789	DDX47	prox_enhancer	N_Shore
cg06940858	chr13	39765797	COG6	GeneBody
cg25097241	chr3	139281565	LOC124906290;LOC124906290	TSS200;TSS1500
cg24267219	chr16	23297384	SCNN1B	distal_enhancer
cg10051200	chr5	173918063	CPEB4	promoter
cg05005753	chr12	124093730	ZNF664-RFLNA	GeneBody
cg19564924	chr22	24167164	CABIN1	GeneBody
cg16206618	chr2	6731786	LINC00487	GeneBody
cg18083664	chr5	139057384	SIL1	GeneBody
cg06378534	chr8	120051241
cg04397857	chr9	35929919
cg14569040	chr17	56635751
cg08383544	chr8	38122217	ASH2L	GeneBody
cg13574546	chr9	33602029
cg03669936	chr2	47809687	FBXO11	prox_enhancer
cg15023111	chr6	37725967	MDGA1	distal_enhancer
cg19367449	chr11	62984016	SLC22A6	GeneBody
cg09382361	chr19	49426034	GFY	prox_enhancer	S_Shelf;N_Shore
cg02004197	chr7	32956256	FKBP9	TSS1500	N_Shore
cg18589875	chr6	19042542	RPL21P61	distal_enhancer
cg01843266	chr1	44724448	RNU5F-1	distal_enhancer	Island
cg22890262	chr17	71311002	LOC124904109;LOC124904109	TSS200;TSS1500
cg08388567	chr2	126898869	AC114783.1;TEX51	other_regul_region;other_regul_region
cg23425146	chr7	107293443	COG5	GeneBody
cg08471555	chr1	228171085	IBA57	GeneBody	N_Shelf
cg04329613	chr1	204186993			N_Shelf
cg19653436	chr15	85821771	RNU6-231P	prox_enhancer
cg05362285	chr8	16915110	LOC105379297	GeneBody
cg12854020	chr3	69865972	MITF	prox_enhancer
cg27098160	chr1	193059221	RO60;UCHL5	TSS1500;exon1	Island
cg24506320	chr1	211336371	TRAF5	distal_enhancer
cg14238664	chr1	153958982	CRTC2	prox_enhancer	S_Shore
cg09212462	chr11	67219882	LOC124902839	TSS1500
cg03090145	chr4	127996009	MFSD8	distal_enhancer
cg07412997	chr17	18403308	LINC02076	distal_enhancer
cg25611194	chr12	122492956	ZCCHC8;ZCCHC8	TSS200;TSS1500
cg16684614	chr2	191120466	STAT4	GeneBody
cg12855615	chr14	68913364	BANF1P1	distal_enhancer
cg01675423	chr12	32126909	BICD1	GeneBody
cg13336539	chr8	109298056	NUDCD1	GeneBody
cg06341180	chr1	26354650	CRYBG2	TSS1500
cg09388402	chr13	33525076	STARD13	GeneBody
cg24594360	chr1	219988424	LOC124904819	TSS1500
cg26251359	chr2	97091842	FAHD2B	GeneBody	N_Shelf
cg18381682	chr12	131960389	EP400	GeneBody
cg12468323	chr22	45136817	NUP50-DT	GeneBody
cg19363382	chr2	173271818	MAP3K20-AS1	GeneBody
cg00045357	chr5	139414422	DNAJC18	GeneBody
cg20081348	chr12	49751101	TMBIM6	GeneBody
cg04969906	chr20	45478333	WFDC2	GeneBody
cg20865054	chr16	86665176
cg03272456	chr2	105815585	NCK2	prox_enhancer
cg11413498	chr13	33070763
cg10349233	chr3	53674837	CACNA1D	GeneBody
cg26987310	chr16	16016011	ABCC1	distal_enhancer
cg14090292	chr12	110921158	MYL2	prox_enhancer
cg15779586	chr4	73620958	RASSF6	TSS1500	S_Shore
cg02783919	chr2	47599288	KCNK12	distal_enhancer
cg12097648	chr2	131103921	PLEKHB2	TSS1500	N_Shore
cg01398434	chr2	165293586	SCN2A	TSS1500
cg18215153	chr12	32761920	YARS2	distal_enhancer
cg09389430	chr6	33553068	Metazoa_SRP	distal_enhancer
cg17123837	chr17	78583326	DNAH17	other_regul_region
cg17744274	chr1	54183639	CYB5RL	GeneBody
cg08119652	chr13	93086548	LINC00363	other_regul_region
cg04890267	chr11	69040685	LOC124902701	exon1
cg23049502	chr17	80023810	LOC124904072;LOC124904072	TSS200;TSS1500	N_Shore
cg25205844	chr14	72643551	DPF3	GeneBody
cg01528239	chr1	162007756	OLFML2B	other_regul_region
cg01238395	chr17	74599446	LOC101928343	TSS1500
cg09532712	chr16	23348540	SCNN1B	GeneBody
cg26422698	chr12	93097223	LOC643339;LOC105369908	GeneBody;GeneBody
cg05943515	chr6	11728595	ADTRP;LOC124901258	GeneBody;GeneBody
cg08151515	chr6	2636911	LINC01600;C6orf195	other_regul_region;other_regul_region	S_Shelf
cg21364568	chr13	35494537	NBEA	GeneBody
cg16505783	chr17	10737760	TMEM220-AS1	GeneBody
cg27216273	chr7	43568810	STK17A	distal_enhancer
cg22027689	chr3	42653651	ZBTB47	promoter	N_Shore
cg20005536	chr1	48789949	AGBL4	GeneBody
cg01522307	chr10	89015428	FAS	GeneBody
cg05592311	chr4	75901634	PPEF2	prox_enhancer
cg01787300	chr1	198407701
cg21216522	chr13	113001727	MCF2L	promoter	N_Shore
cg03134339	chr12	80353366	RN7SKP261	distal_enhancer
cg00817393	chr8	73030798	TERF1	GeneBody
cg13574640	chr9	33616961
cg01247837	chr19	41015249	CYP2B6	other_regul_region
cg05012017	chr17	49815783	KAT7	GeneBody
cg15703244	chr3	189677867	TP63	GeneBody
cg09350528	chr2	61904991	COMMD1	TSS1500
cg06688015	chr17	44445566	RN7SL258P	distal_enhancer
cg11963753	chr2	177924124	PDE11A	TSS1500
cg00564417	chr14	100376484	WARS1;WARS;WDR25	promoter;promoter;promoter	Island
cg13998092	chr10	29630881	SVIL	GeneBody
cg21860907	chr16	85058072	KIAA0513	distal_enhancer
cg09266844	chr15	93996845	LINC01581	GeneBody
cg19341155	chr16	19033409	TMC7	GeneBody
cg26858781	chr8	144211223	MROH1	distal_enhancer
cg08812574	chr7	80733540
cg18187454	chr11	119485130	USP2-AS1	GeneBody
cg24432362	chr2	200889174	NIF3L1;PPIL3	promoter;promoter
cg19612216	chr1	151370423	SELENBP1	distal_enhancer
cg17276289	chr3	190386456	CLDN16	prox_enhancer
cg25573095	chr18	77177153
cg09749064	chr11	85752998	SYTL2	distal_enhancer
cg21526469	chr16	10430142	ATF7IP2	TSS1500
cg23659216	chr16	68823565	CDH1	GeneBody
cg01071121	chr1	92908402	DIPK1A	GeneBody
cg11169640	chr1	162362711	NOS1AP	TSS1500
cg10354641	chr6	159941802	IGF2R	distal_enhancer
cg18552437	chr4	38049736	MRPS33P2	distal_enhancer
cg17193097	chr20	1342406	FKBP1A-SDCBP2;SDCBP2-AS1	GeneBody;GeneBody
cg03734372	chr2	36662975
cg25674615	chr21	17586022	Y_RNA	other_regul_region
cg10520331	chr11	1835468	SYT8	prox_enhancer
cg00714547	chr11	71237077	SHANK2	distal_enhancer
cg21677831	chr2	197798334	PLCL1	distal_enhancer
cg08771861	chr6	43296982	SLC22A7	other_regul_region
cg09605467	chr3	5139783	ARL8B	distal_enhancer
cg02525015	chr2	136014038	DARS1-AS1	prox_enhancer
cg05354633	chr11	45679065
cg16424523	chr11	62692453	LRRN4CL	other_regul_region
cg19564478	chr14	60250315	PPM1A	exon1	S_Shore
cg22973685	chr15	53733977	WDR72	GeneBody
cg24930769	chr4	3299169	RGS12	GeneBody
cg18472509	chr22	37202117			S_Shelf
cg18504691	chr7	99721036	CYP3A7-CYP3A51P	distal_enhancer
cg14766461	chr15	40855631	SPINT1	GeneBody
cg10485926	chr6	14645513	LOC101928354	GeneBody
cg07912242	chr4	151035495	AK4P6	distal_enhancer
cg02173297	chr2	212618890	ERBB4	distal_enhancer
cg23626670	chr4	184846808	MIR3945HG	distal_enhancer
cg14228344	chr14	103746546	PPP1R13B	GeneBody
cg04664076	chr1	172400285	C1orf105	distal_enhancer
cg08859646	chr5	169788262	DOCK2	GeneBody
cg03479162	chr2	128290369	HS6ST1	GeneBody
cg02068035	chr1	228144282	GUK1	promoter	S_Shelf
cg26970989	chr10	6920492	LOC105376387	GeneBody
cg22043893	chr19	5720412	LONP1	promoter	Island
cg22105335	chr2	85298931	TCF7L1	GeneBody
cg26479134	chr2	218327423	LOC124906179	TSS1500	S_Shelf
cg00663665	chr2	43593432	THADA	prox_enhancer	N_Shelf
cg05457537	chr11	114400737	C11orf71;RBM7	TSS1500;exon1	Island
cg00941816	chr4	3756399
cg17281296	chr12	10629685	STYK1	GeneBody
cg13765536	chr10	74322189	TIMM9P1	distal_enhancer
cg11291847	chr1	65696985
cg16170356	chr1	154254266	UBAP2L	GeneBody
cg16843506	chr11	105133452	CARD18	distal_enhancer
cg02938174	chr11	34242552	ABTB2	GeneBody
cg18258682	chr17	3474056	ASPA	promoter	S_Shelf
cg02702868	chr16	4850528	UBN1	prox_enhancer	S_Shelf
cg21864105	chr11	65386357	FRMD8	TSS1500	Island
cg16858144	chr4	75655767	Y_RNA	distal_enhancer
cg16768754	chr6	4550090	LOC105374894	GeneBody
cg21704177	chr3	98538686	GPR15	distal_enhancer
cg08529212	chr11	110130831	ZC3H12C	promoter
cg09595843	chr17	32792349	Y_RNA	distal_enhancer
cg21274142	chr3	31918556	OSBPL10	distal_enhancer
cg08106791	chr10	124033617	CHST15	GeneBody
cg00888509	chr18	32674271	KLHL14	GeneBody
cg04519311	chr12	121046788	OASL	promoter
cg04019060	chr14	41300121
cg08881206	chr19	2257164	JSRP1	prox_enhancer	S_Shelf
cg09699430	chr6	37473655	CCDC167	distal_enhancer
cg20594398	chr12	106386600	POLR3B	GeneBody
cg22425672	chr4	55403085	TMEM165	GeneBody
cg26569502	chr7	105062359	KMT2E	TSS1500
cg02079176	chr18	48105442	ZBTB7C	distal_enhancer
cg10890458	chr17	20009146	SPECC1;SPECC1-DT	TSS1500;exon1	N_Shore
cg01533947	chr1	162631280	DDR2;DDR2	TSS1500;exon1
cg04215897	chr10	72084224	SPOCK2	distal_enhancer	N_Shelf
cg14637083	chr18	58467609
cg23720931	chr10	6135113	PFKFB3	distal_enhancer
cg08675936	chr9	137422437	NOXA1	TSS1500	N_Shore
cg04548157	chr16	16861742	SPRING1P3	other_regul_region
cg09257771	chr6	12014253	HIVEP1	prox_enhancer	S_Shelf;S_Shore
cg04698440	chr1	110032609	STRIP1	prox_enhancer	N_Shelf
cg21568020	chr14	37559658
cg09135639	chr12	47870693	VDR	distal_enhancer
cg21119965	chr3	153506333	LINC02877	distal_enhancer
cg07055230	chr3	38607076	SCN5A	other_regul_region
cg27195301	chr8	9325919	PPP1R3B-DT	promoter
cg02076635	chr1	228652177	RHOU;DUSP5P1	GeneBody;GeneBody	S_Shelf;S_Shore
cg18024018	chr6	14116114	CD83	TSS1500	N_Shore
cg20423765	chr8	131974702	EFR3A	GeneBody
cg26515681	chr22	48613348	TAFA5	promoter
cg18123896	chr18	41954455	PIK3C3	TSS1500
cg21867968	chr11	75795093	DGAT2	GeneBody
cg06611517	chr11	69371320	LOC105369370	GeneBody
cg02450387	chr10	6722354	LINP1	distal_enhancer
cg04876960	chr11	18279725	HPS5	GeneBody
cg01665554	chr5	142797563	ARHGAP26	distal_enhancer
cg25329106	chr14	67196418	GARIN2	TSS1500
cg02558138	chr2	25156461	EFR3B	GeneBody
cg19537435	chr12	32181938	BICD1	GeneBody
cg05836555	chr7	108175426	NRCAM;LOC102724363	GeneBody;GeneBody
cg04801460	chr2	10759227	ATP6V1C2	GeneBody
cg20722364	chr18	7229765	LRRC30	TSS1500
cg23156699	chr12	104895514	SLC41A2	GeneBody
cg09570913	chr17	15441449	RPL9P2	distal_enhancer
cg13105445	chr7	68834
cg05452155	chr13	45032168	GPALPP1	GeneBody
cg06879366	chr3	134374711	AMOTL2	promoter	Island
cg13143467	chr13	30103587	LINC00365	distal_enhancer
cg06857394	chr4	161696922	FSTL5	GeneBody
cg01292398	chr1	158140875	LINC01704	prox_enhancer
cg19867862	chr14	92862611	LINC02833	distal_enhancer
cg04429609	chr5	76806553
cg21454293	chr14	72909666	LOC107984711	TSS1500
cg01032237	chr2	203802466	RNU6-474P	distal_enhancer
cg04423119	chr1	56922423
cg14430771	chr17	49561750	NGFR-AS1	GeneBody
cg25477891	chr2	119431393	TMEM37	prox_enhancer	N_Shore;N_Shore
cg08967134	chr18	61748039	LINC01544	promoter
cg24372185	chr4	122457332	IL2	TSS1500
cg06068308	chr8	124569035	MTSS1	prox_enhancer
cg19257297	chr2	207975305	PLEKHM3	GeneBody
cg10708950	chr17	19799741	ULK2	GeneBody
cg00462004	chr2	55026208	RTN4	GeneBody
cg03682865	chr8	130443738	ASAP1	promoter	Island
cg21584360	chr14	75069136	ZC2HC1C	prox_enhancer	Island
cg22732287	chr16	28831971	ATXN2L	GeneBody
cg00888992	chr14	105224915	BRF1	distal_enhancer
cg08823831	chr12	32718688	DNM1L	GeneBody
cg26046773	chr14	23300959	HOMEZ	prox_enhancer	N_Shore
cg11127785	chr20	56524318	FAM209A	TSS1500
cg10876018	chr7	122134035	AASS	GeneBody
cg18489232	chr14	20331398	CCNB1IP1	GeneBody
cg07613865	chr1	173807789	CENPL	GeneBody
cg09771822	chr10	112298087	TECTB	GeneBody
cg20870394	chr3	173583641	NLGN1	prox_enhancer
cg03900394	chr14	65346914	MIR4708	distal_enhancer
cg10104523	chr20	53505746
cg11428818	chr5	98861065	CHD1	GeneBody
cg03842819	chr22	39320157	RPL3;SNORD43	TSS1500;TSS1500	S_Shore
cg26153298	chr8	37545647	LINC01605	distal_enhancer
cg27027226	chr15	67465955	IQCH;IQCH-AS1	GeneBody;GeneBody
cg15529580	chr6	105884215	LOC105377923	GeneBody
cg01946656	chr10	69326316	HK1	distal_enhancer
cg04922153	chr20	12661527	LOC105372532	GeneBody
cg01737054	chr2	237999216	RNU6-1333P	distal_enhancer
cg19269662	chr7	75878219	RHBDD2	TSS1500	N_Shore
cg22837867	chr17	3693331	P2RX5	prox_enhancer	N_Shelf
cg13914857	chr16	30895021	CTF1;BCL7C	TSS1500;TSS1500	S_Shore;N_Shore
cg07608721	chr22	41304825	ZC3H7B	GeneBody	S_Shelf
cg00996009	chr1	230678235	COG2	GeneBody
cg07628442	chr21	33384846	IFNGR2	distal_enhancer
cg06934851	chr3	169146681	MECOM;MECOM	TSS200;TSS1500	N_Shelf;S_Shore
cg16252803	chr8	112026689	RNU4-37P	other_regul_region
cg07001359	chr19	4895842	ARRDC5	distal_enhancer
cg02102945	chr12	70393704	KCNMB4	GeneBody
cg14234870	chr4	55361374	SRD5A3	GeneBody
cg04949537	chr9	82272050	RP11-15B24.1	distal_enhancer
cg21232822	chr2	27885526	RBKS	distal_enhancer
cg19218697	chr21	42417704	RNU6-1149P	promoter
cg19109096	chr4	106321905	AIMP1	prox_enhancer
cg19531829	chr1	49257360	AGBL4-AS1	promoter
cg10133106	chr20	36010327	NORAD	distal_enhancer
cg12937206	chr11	133912157	MIR4697	other_regul_region
cg10514580	chr17	35433289	SLFN12	promoter
cg03726863	chr9	13291870	MPDZ	other_regul_region
cg07992853	chr1	32973008			Island
cg09892307	chr6	36692372	RAB44	distal_enhancer
cg04220501	chr14	105940366	IGHV6-1	promoter
cg22499925	chr16	20763797	ACSM3	promoter
cg15850330	chr6	53573442	GCLC	promoter
cg09315296	chr3	101725743	CEP97	prox_enhancer	S_Shore
cg12610423	chr14	26144215
cg05418930	chr13	22017356	LINC00540	distal_enhancer
cg01823614	chr21	14584086	SAMSN1	prox_enhancer
cg14062772	chr1	75539576	RNU6-503P	prox_enhancer
cg01977433	chr5	75681220	RNU6-680P	distal_enhancer
cg23032819	chr13	95035908	RNU6-62P	distal_enhancer
cg15477877	chr10	100942798	SLF2	GeneBody
cg25500751	chr8	140889990	PTK2	promoter
cg14000120	chr5	171961313	FBXW11	distal_enhancer
cg03929345	chr11	29518589	LINC02755	GeneBody
cg07421595	chr9	34663029	CCL27	TSS1500	N_Shore
cg18929292	chr6	56361933	COL21A1	GeneBody
cg11398588	chr22	32635713	RNA5SP497	other_regul_region
cg16498904	chr5	36174400	RNU6-1305P	distal_enhancer
cg11930494	chr17	33233166	ASIC2	distal_enhancer
cg18623322	chr6	15171549	RN7SL332P	distal_enhancer
cg26446656	chr12	132690157	PXMP2	GeneBody	S_Shore
cg25045717	chr8	103297314	FZD6	TSS1500	N_Shore
cg11830489	chr7	39005608	POU6F2-AS2	distal_enhancer
cg25264707	chr19	49664933	IRF3;BCL2L12;IRF3	TSS200;TSS1500;TSS1500	Island;N_Shore
cg10193063	chr6	143576322	PHACTR2-AS1	distal_enhancer
cg05634486	chr17	7443442	FGF11	GeneBody	S_Shelf;N_Shore
cg13494098	chr8	468640	FBXO25	GeneBody
cg00588694	chr9	76369789	RFK	distal_enhancer
cg14786132	chr16	50681427	SNX20	promoter
cg02726398	chr3	191640937
cg00520799	chr4	76708924	SHROOM3	GeneBody
cg12443320	chr20	43534611	L3MBTL1	GeneBody
cg03769365	chr6	26362555	BTN3A2	other_regul_region
cg18644052	chr15	80072479	ZFAND6	promoter
cg18229543	chr17	39161299	ARL5C	GeneBody	N_Shelf
cg08834225	chr2	183019857	Y_RNA	distal_enhancer
cg24558694	chr1	17857149	ACTL8	other_regul_region
cg21471928	chr14	104793609	AKT1;AKT1	TSS200;TSS1500	N_Shore
cg10658556	chr3	14388488	RNA5SP124	distal_enhancer
cg20344219	chr7	21702473	DNAH11	distal_enhancer
cg26427246	chr11	76216843	LINC02761	prox_enhancer
cg24543140	chr10	87995436	LOC124900295	TSS1500
cg09082493	chr14	99853407	EML1	distal_enhancer
cg22423841	chr17	4832574	MINK1	prox_enhancer	N_Shore
cg11161318	chr2	203237764	CYP20A1	prox_enhancer	N_Shore
cg12762555	chr10	59748799	MRLN	GeneBody
cg20798760	chr17	82128594	CCDC57	GeneBody	S_Shore
cg10405023	chr12	52024985	NR4A1	distal_enhancer	S_Shore
cg02432678	chr8	140594925	AGO2	GeneBody
cg06199909	chr13	99339965	MIR623	distal_enhancer
cg06455194	chr10	3512231	LOC105376360	GeneBody
cg08108341	chr18	47249342	SKOR2	prox_enhancer	S_Shore;N_Shore
cg24602003	chr11	116891494	APOA1	distal_enhancer
cg05522466	chr9	89701498	LINC03062	distal_enhancer
cg15362619	chr2	196172162	STK17B	TSS1500	S_Shore
cg09262677	chr12	122200397	LRRC43	GeneBody	N_Shelf
cg14962050	chr3	73026615	PPP4R2	GeneBody
cg16967802	chr10	86051819	RNA5SP322	prox_enhancer
cg09443791	chr12	8936713	PHC1	GeneBody
cg02541317	chr3	131328856	NUDT16-DT	distal_enhancer
cg18150839	chr2	174125430	OLA1	GeneBody
cg23369838	chr3	172983078	MMACHCP1	distal_enhancer
cg18580450	chr1	59308723	FGGY	TSS1500
cg15968539	chr10	3804125
cg16942568	chr1	116018976	SLC22A15	GeneBody
cg18148870	chr14	64467246	AKAP5	prox_enhancer	S_Shore
cg12199261	chr8	144645995	ARHGAP39	GeneBody
cg03233721	chr12	68785988
cg12031426	chr7	158885872	DYNC2I1;WDR60	distal_enhancer;distal_enhancer
cg00541854	chr17	74366037	GPR142	TSS1500
cg06891627	chr19	36019249	LOC101927572;CLIP3	GeneBody;GeneBody
cg26619384	chr15	66454204	MAP2K1	prox_enhancer
cg05908144	chr2	54041249	HMGB1P31	distal_enhancer
cg27589196	chr14	102317355	ZNF839	promoter	N_Shelf;S_Shelf
cg22563642	chr2	159287324	WDSUB1	prox_enhancer	S_Shore
cg23595104	chr17	35093635	RAD51L3-RFFL;RAD51D	GeneBody;GeneBody
cg08085793	chr10	3265567
cg04181107	chr14	62118141	SERTAD4BP	GeneBody	S_Shore
cg23093939	chr22	22818882	IGLV3-9	promoter
cg21222626	chr16	18377061	NPIPA9	TSS1500	Island
cg12742958	chr11	35539803
cg13855023	chr16	35252506	RARRES2P6	other_regul_region
cg13935270	chr8	28902412	HMBOX1	GeneBody
cg04548490	chr6	46587920	CYP39A1	GeneBody
cg12084076	chr18	34223656	NOL4	prox_enhancer	Island;N_Shore
cg08124553	chr3	72795705	SHQ1	GeneBody
cg14497923	chr17	50748378	LUC7L3	GeneBody
cg25720366	chr18	36642864	FHOD3	GeneBody
cg22985355	chr5	14908383	HNRNPKP5	distal_enhancer
cg16801708	chr5	64814236	CWC27	distal_enhancer
cg01991938	chr2	61499029	XPO1	GeneBody
cg21508192	chr12	112342760	HECTD4	GeneBody
cg20682816	chr22	26590950	TPST2	TSS1500	S_Shore
cg09350930	chr5	136150109	SMAD5-AS1	distal_enhancer
cg25771595	chr20	47681339	SULF2	GeneBody
cg01944899	chr4	184808590	ACSL1	distal_enhancer
cg12838932	chr2	222364466	Y_RNA	distal_enhancer
cg26528940	chr3	37804258	NDUFAF4P3	distal_enhancer
cg20336253	chr7	154584784	DPP6	GeneBody
cg00005423	chr7	150801992	TMEM176B	TSS1500	S_Shore
cg24497975	chr19	38606889	MAP4K1-AS1	distal_enhancer
cg12932678	chr8	23487093	ENTPD4-DT	GeneBody
cg24962167	chr14	75633614	FLVCR2	GeneBody
cg07177769	chr3	181974620	LINC01206	GeneBody
cg11364125	chr18	9922738	RNA5SP450	prox_enhancer
cg00702900	chr3	121534175	POLQ	GeneBody
cg06714776	chr15	48191207	CTXN2	TSS1500
cg11414986	chr1	167305562	POU2F1	distal_enhancer
cg17509592	chr1	101199291
cg14600568	chr13	23179972	SGCG	TSS1500
cg04797664	chr12	59812145	LOC100996696	exon1
cg21243772	chr6	138988506	REPS1	promoter	S_Shore
cg26535758	chr1	29880736
cg11155136	chr5	126279845	LOC124901056;LOC101927488	GeneBody;GeneBody
cg09372236	chr6	31945238	CFB	prox_enhancer
cg23042317	chr19	18652858	KLHL26	GeneBody	S_Shore
cg20287341	chr15	40952763	CHAC1	TSS1500	Island
cg24457566	chr10	125995256	FANK1	GeneBody
cg12878844	chr10	102664576	TRIM8	distal_enhancer
cg00558648	chr7	128671228	GARIN1A	TSS1500
cg21028239	chr13	37060393	SUPT20H	TSS1500	S_Shore
cg08146944	chr5	117923837	LINC02147	GeneBody
cg23172317	chr6	63320323	LGSN	TSS1500
cg22442500	chr1	109616080	AMPD2	promoter	N_Shelf
cg26250550	chr7	149239248	ZNF212	prox_enhancer	N_Shore
cg17253051	chr7	24921303	SNRPCP19	distal_enhancer
cg21858649	chr5	53340216
cg13608647	chr20	45461434	WFDC2	other_regul_region
cg17927726	chr2	38056346	RMDN2-AS1	promoter
cg05461402	chr1	91906368	TGFBR3	promoter
cg11056123	chr3	12502799	TSEN2	GeneBody
cg21540441	chr20	59043097	SLMO2;PRELID3B	promoter;promoter	Island
cg09657251	chr6	65760523	SLC25A51P1	promoter
cg00088567	chr18	28529691
cg16975064	chr1	203182189	CHI3L1	distal_enhancer
cg20659411	chr3	179580964	ACTL6A	GeneBody
cg12712111	chr19	48673142	NTN5	promoter	S_Shelf
cg25151270	chr15	101525482
cg19917607	chr10	74528554	ADK;LOC102723439	GeneBody;GeneBody
cg07043863	chr15	31455873			S_Shelf
cg13355522	chr19	13243119	CACNA1A	GeneBody
cg23983188	chr12	119423192	CCDC60;LOC105370027	GeneBody;GeneBody
cg27595211	chr12	17071969
cg04939350	chr1	152514521	CRCT1	promoter	N_Shore
cg06889392	chr4	101015904	LINC01218	distal_enhancer
cg14836103	chr11	17269133	NUCB2	distal_enhancer
cg07247961	chr7	26337354	SNX10	distal_enhancer
cg03394704	chr2	143091273
cg01746658	chr2	121360271	RPS17P7	distal_enhancer
cg21460868	chr12	57993270
cg00914008	chr9	131128466	NUP214	GeneBody	S_Shelf
cg11913696	chr14	77466192	AHSA1	GeneBody
cg12142528	chr10	88429178	RNLS	distal_enhancer
cg18146936	chr4	186501182	F11-AS1;F11-AS1	TSS200;TSS1500	S_Shore
cg19711604	chr13	49459758	SETDB2	distal_enhancer
cg18247180	chr12	89352864	DUSP6	TSS1500	Island
cg10133353	chr1	82906979	LINC01362	GeneBody
cg26653326	chr8	123730366	ANXA13;LOC105375739	GeneBody;GeneBody
cg21377673	chr5	115817015	LOC124901049;LOC124901049;CDO1	TSS200;TSS1500;TSS1500	Island
cg01372016	chr9	97873971	FOXE1	distal_enhancer
cg24197374	chr5	141421119	PCDHGA11	promoter	S_Shelf;S_Shore;N_Shore;N_Shore
cg19590717	chr8	95894870	SRSF3P2	distal_enhancer
cg27006666	chr1	240698257	Y_RNA	other_regul_region
cg19807446	chr17	1487109	MYO1C	prox_enhancer	Island
cg10020958	chr20	31953302	PDRG1	TSS1500	S_Shore
cg11083325	chr19	48741411	RASIP1	prox_enhancer	S_Shore
cg11679293	chr6	16215744	RNU6-1114P	distal_enhancer
cg11254303	chr14	78617784	NRXN3	GeneBody
cg21047793	chr5	69531426	OCLN	GeneBody
cg03429696	chr19	43380573
cg16913263	chr11	2302699	C11orf21	TSS1500
cg07376696	chr19	50964452	LOC105372442;KLK6	GeneBody;GeneBody
cg04280672	chr10	122063339	TACC2	distal_enhancer
cg15277338	chr15	52584772	ATOSA	GeneBody
cg07772219	chr11	18322525	GTF2H1	promoter	Island
cg20961336	chr16	50287840	ADCY7	GeneBody
cg18720110	chr13	48533410	RCBTB2	promoter	S_Shore
cg18150217	chr6	142637971	LOC153910;LOC153910	TSS200;TSS1500
cg02219095	chr15	25208078	SNORD115-21;SNORD115-21	TSS200;TSS1500
cg11580596	chr16	10901431	CIITA	GeneBody
cg00453264	chr8	141420649	PTP4A3	prox_enhancer	S_Shelf
cg13939691	chr8	32353954	NRG1-IT3	other_regul_region
cg22871718	chr2	102322371	IL1RL1	distal_enhancer
cg03344108	chr2	113278395	PAX8	prox_enhancer	Island;S_Shelf
cg05640495	chr3	146115750	PLOD2	distal_enhancer
cg00523730	chr5	38405839	EGFLAM	other_regul_region
cg01943746	chr13	50756262	DLEU1	distal_enhancer
cg07063336	chr4	183275522	LOC124900896	TSS1500
cg21451117	chr2	103292659
cg01573693	chr3	33688461	CLASP2	GeneBody
cg02528012	chr14	34491623	RPL23AP71	distal_enhancer
cg10422038	chr2	32633226	MIR4765	prox_enhancer
cg23142730	chr6	111330464	REV3L	distal_enhancer
cg12685808	chr14	20344069	RPPH1	TSS1500
cg05588336	chr5	103472838
cg19497494	chr19	46796900	SLC1A5	distal_enhancer
cg18910635	chr13	94480178	DCT	TSS1500
cg21704556	chr16	71837276
cg27665143	chr12	54046340	HOXC4	distal_enhancer	N_Shore
cg00821851	chr20	9403912	LAMP5	distal_enhancer
cg16891557	chr11	111755046	PPP2R1B	GeneBody
cg06460600	chr11	65790067	OVOL1-AS1	promoter	S_Shore
cg15130132	chr1	21293089	ECE1-AS1	promoter	S_Shelf
cg16674866	chr1	212147609
cg25516589	chr7	1509477
cg17002843	chr1	24105990	MYOM3	distal_enhancer
cg01162521	chr15	53650705	RNU2-53P	other_regul_region
cg00670286	chr4	94995912	BMPR1B	promoter
cg11142925	chr10	55312118	PCDH15	GeneBody
cg25193563	chr5	57436386	RMEL3	GeneBody
cg19686059	chr3	79362019	ROBO1	GeneBody
cg10714493	chr16	50455682
cg21162395	chr4	128455069	LINC02615	distal_enhancer
cg14388400	chr9	133147633	RALGDS	prox_enhancer	S_Shelf;N_Shore
cg02576706	chr2	160934318	RN7SL423P	distal_enhancer
cg16079402	chr3	21718455	ZNF385D	distal_enhancer
cg15248596	chr10	75282768	ZNF503	GeneBody
cg02242728	chr13	102807454	BIVM	other_regul_region
cg03350316	chr9	128912579	PHYHD1	distal_enhancer	S_Shelf
cg10279936	chr12	113334343	SLC8B1	prox_enhancer	N_Shore
cg02340755	chr18	77209176
cg01955214	chr14	64726788	PLEKHG3	prox_enhancer
cg12571538	chr14	50006641	LINC01588;LINC01588;LINC01588	TSS200;TSS1500;exon1	S_Shelf
cg05985374	chr3	51384967	MANF	TSS1500	Island
cg23697925	chr7	128383972	IMPDH1	distal_enhancer
cg20700171	chr6	46761299
cg26745010	chr16	30013501	DOC2A;DOC2A	TSS1500;exon1	S_Shore
cg23775364	chr6	57171184	BAG2	TSS1500	N_Shore
cg10551632	chr9	132853078	LOC124902335	TSS1500
cg25985611	chr4	36288873	DTHD1	distal_enhancer
cg05080973	chr22	17664514	BCL2L13	other_regul_region
cg09390962	chr7	137670760	RPL6P19	distal_enhancer
cg08421050	chr3	148867706	CPA3	GeneBody
cg05824261	chr9	137306336	NRARP	distal_enhancer	S_Shelf
cg02591826	chr11	95230091	LNCRNA-IUR	promoter	N_Shore;N_Shelf
cg03018530	chr2	55122561	RTN4	distal_enhancer
cg17230629	chr12	6384828	LTBR	prox_enhancer	S_Shore
cg00034823	chr10	1126732	LINC00200	other_regul_region
cg25451345	chr1	110166431	SLC6A17;SLC6A17-AS1	GeneBody;GeneBody
cg06763625	chr11	38553222
cg19654148	chr14	70081109	SLC8A3	TSS1500
cg08423585	chr20	17576626	DSTN	GeneBody
cg10784299	chr6	97702152	LOC101927314	GeneBody
cg01074171	chr1	93254341	CCDC18	GeneBody
cg21918736	chr11	4601587	TRIM68	GeneBody
cg17613834	chr3	125119313	RNU6-230P	promoter
cg11647873	chr10	34961106	PRDX2P2	distal_enhancer
cg02313670	chr2	101827409	MAP4K4	GeneBody
cg04715664	chr4	52679722
cg25177857	chr5	112173242	EPB41L4A	GeneBody
cg24680313	chr12	101925974
cg08892491	chr17	43908460	MPP2	TSS1500	S_Shore
cg24971178	chr10	92395586	MARK2P9	distal_enhancer
cg06466703	chr4	39128279	KLHL5	GeneBody
cg11992251	chr17	80096948	MIR1268B	prox_enhancer
cg27411001	chr10	78924496
cg23548536	chr19	13742900	CCDC130;YJU2B	distal_enhancer;distal_enhancer
cg04138770	chr14	87810936
cg04566407	chr1	26237759	CEP85	distal_enhancer	S_Shelf
cg02364438	chr3	161217530	NMD3	distal_enhancer	N_Shelf
cg21867714	chr7	5369047	TNRC18	GeneBody	N_Shore
cg06787964	chr22	36396245	MYH9-DT	distal_enhancer
cg21804467	chr4	138282551	SLC7A11	GeneBody
cg19094506	chr7	79176721	MAGI2;LOC105375366	GeneBody;GeneBody
cg09741782	chr17	62104957
cg00873038	chr3	48927492	ARIH2	exon1
cg21303540	chr19	16744852	NWD1	GeneBody
cg25153163	chr10	35377463	CCNY	distal_enhancer
cg04445304	chr2	64799722	RN7SL341P	other_regul_region
cg17406503	chr11	34088874	CAPRIN1	GeneBody
cg04562964	chr5	148667091
cg21428318	chr13	23153007	LOC124903134	GeneBody
cg04766837	chr7	20607447	ABCB5	distal_enhancer
cg26930374	chr14	22544882
cg00074174	chr17	65558682	AXIN2	GeneBody	N_Shore
cg11696305	chr2	85611384	C2orf68	prox_enhancer	N_Shore
cg10922792	chr9	79571651	TLE4	promoter	Island
cg20609300	chr12	10885330	PRH1	TSS1500
cg06533253	chr6	99377797	COQ3	GeneBody
cg25585545	chr7	36420156	ANLN	GeneBody
cg17888482	chr21	27638261	LINC01673	TSS1500
cg13668327	chr17	78717035	CYTH1	promoter
cg08926493	chr8	54311901	RNU105C	distal_enhancer
cg14863417	chr3	188386263	LPP	GeneBody
cg19746046	chr4	70839153	GRSF1	promoter	Island
cg13414016	chr19	47541143	NAPA	distal_enhancer	N_Shelf
cg15381133	chr7	136874915	CHRM2	GeneBody	S_Shelf
cg23931412	chr17	10064052	GAS7	distal_enhancer
cg07861166	chr12	121907498	PSMD9	GeneBody
cg13273553	chr4	55636808	NMU;NMU	TSS200;TSS1500	S_Shore
cg15917409	chr14	24139423	EMC9	GeneBody	S_Shelf;N_Shore
cg15807140	chr16	75117764	ZFP1;LDHD	TSS1500;TSS1500	S_Shelf
cg14985839	chr1	224273986	MIR320B2	distal_enhancer
cg16946073	chr18	77134079	MBP	prox_enhancer	S_Shore
cg01434892	chr6	71404237	MIR30A	prox_enhancer
cg18556631	chr6	9978897	OFCC1	distal_enhancer
cg09481582	chr13	25298879			N_Shore
cg07673046	chr3	137997976	CLDN18	prox_enhancer
cg12216483	chr11	125941237
cg11767645	chr1	33182266	TRIM62	promoter	Island
cg05768367	chr14	99262602	BCL11B	GeneBody
cg20003613	chr14	65868812
cg01149099	chr3	46749401	PRSS45P;PRSS45	other_regul_region;other_regul_region	N_Shore
cg20931755	chr7	157542172	PTPRN2	GeneBody
cg14620274	chr19	41397505	EXOSC5	promoter	S_Shore
cg21292476	chr14	34678565	RNU6-1261P	distal_enhancer
cg18086643	chr1	89724750
cg06032551	chr13	44759092
cg12581789	chr6	78676143
cg05521665	chr3	130746855	PIK3R4	promoter	Island
cg08068870	chr5	65971714	ERBIN	GeneBody
cg27639191	chr20	61598960	CDH4	prox_enhancer
cg20812302	chr2	170554752	HMGB1P4	distal_enhancer
cg12751941	chr16	30012530	DOC2A;DOC2A	TSS1500;exon1	S_Shore
cg09235504	chr7	27793089	TAX1BP1	GeneBody
cg14242633	chr2	45675547	PRKCE-AS1	promoter
cg27350478	chr16	56340263	GNAO1	GeneBody
cg15535775	chr12	127821202
cg03977390	chr12	78800066
cg11665114	chr7	141944948	CLEC5A	prox_enhancer
cg22077406	chr15	80662354	RNU6-380P	prox_enhancer
cg27172884	chr3	170308009
cg12907747	chr8	143412567	LINC02990	other_regul_region
cg04085032	chr13	72461592
cg20600506	chr5	35048243	AGXT2	promoter
cg07283604	chr1	150267981	C1orf54	promoter	N_Shore
cg08114112	chr5	72443665	ZNF366	GeneBody
cg10397545	chr15	44427297	CTDSPL2-DT	promoter	Island
cg11129315	chr16	29834169	MVP	GeneBody
cg26908913	chr3	2735779	CNTN4	GeneBody
cg18807111	chr1	200008694
cg09168320	chr1	65565363	LEPR	GeneBody
cg19056604	chr4	153811961	SFRP2	other_regul_region
cg19105142	chr12	57079139	NEMP1	TSS1500	S_Shore
cg10002979	chr6	21123946	CDKAL1	GeneBody
cg11080763	chr3	57126233	IL17RD	GeneBody
cg00385480	chr1	22019260	LINC00339	distal_enhancer
cg09908462	chr4	1384720	UVSSA	distal_enhancer
cg19081412	chr7	3437100	SDK1;LOC124901577	GeneBody;GeneBody
cg23450687	chr3	107363922
cg13574363	chr19	36091039	WDR62;WDR62	TSS200;TSS1500
cg15343322	chr16	77710214
cg03412357	chr4	121877155	BBS7-DT	other_regul_region
cg15978890	chr2	230750937	CAB39	GeneBody
cg20328920	chr12	44375045	TMEM117	GeneBody
cg18489986	chr11	103056921	DCUN1D5	GeneBody
cg10522908	chr12	107295934	BTBD11;ABTB3	distal_enhancer;distal_enhancer
cg06849059	chr20	3174539	LZTS3	TSS1500	S_Shore
cg25634117	chr5	73099930
cg20058103	chr3	123809881	MYLK	GeneBody
cg00320081	chr4	53496388	LNX1	GeneBody
cg21498120	chr2	201132823	CFLAR	promoter
cg12438215	chr11	67673926	ALDH3B2	exon1
cg09528110	chr1	227255379	UBA5P1	promoter
cg12080373	chr8	2232804
cg11322715	chr9	130200426	NCS1	promoter
cg05744538	chr2	38671610	GALM	GeneBody
cg13860433	chr20	21393062	NKX2-4	distal_enhancer	S_Shore;N_Shelf
cg20629028	chr10	8389586	LOC105376396	GeneBody
cg27169080	chr5	123545499	CSNK1G3	exon1
cg23205389	chr5	57175043	GPBP1	TSS1500	S_Shore
cg16731149	chr16	73232049	LOC124903716	TSS1500
cg16225517	chr17	47620588	KPNB1-DT	distal_enhancer
cg13780393	chr16	35745939	LINC02167	TSS1500
cg09013732	chr14	100406858	LOC105370664;LOC105370664	TSS200;TSS1500
cg27517719	chr14	55663324	KTN1	GeneBody
cg00489424	chr9	4839459	RCL1	TSS1500
cg14907521	chr6	149749856	PCMT1	promoter	S_Shelf;Island
cg24395963	chr16	67173173	NOL3	TSS1500	N_Shore;S_Shelf
cg17229865	chr12	6343631	RN7SL391P	prox_enhancer
cg01442697	chr17	3848305	NCBP3;C17orf85	other_regul_region;other_regul_region	S_Shore
cg25659241	chr13	73058741	KLF5	promoter	Island
cg05771722	chr10	94007204	PLCE1	distal_enhancer
cg07019595	chr6	11139345	PAGE4P1	distal_enhancer
cg07827347	chr17	4486457	LOC124903899;LOC124903899	TSS200;TSS1500
cg00254256	chr2	202829481	ICA1L	TSS1500
cg16824290	chr16	48421242
cg13046207	chr3	168475077	EGFEM1P	GeneBody
cg23451528	chr1	75134754	LHX8	prox_enhancer	S_Shelf;N_Shore;N_Shore
cg19271618	chr14	22142644
cg22089250	chr16	54422236	LINC02140	distal_enhancer
cg25633983	chr1	97795486	DPYD-AS2	TSS1500
cg25345401	chr15	28113768	OCA2	distal_enhancer	S_Shore;S_Shore;N_Shelf
cg21193216	chr4	145651535	MMAA	GeneBody
cg04254887	chr2	230225758	SP140;SP110	promoter;promoter
cg10888686	chr10	118311490	FAM204A	GeneBody
cg14053955	chr6	107732486	SCML4	prox_enhancer
cg20066285	chr14	105606234	IGHE	distal_enhancer
cg06467674	chr4	158393971	LOC105377510	GeneBody
cg21276217	chr6	135497391	AHI1-DT	TSS1500	Island
cg08251355	chr4	143556769	SMARCA5	GeneBody	N_Shelf
cg27245980	chr21	40630785	DSCAM-IT1;DSCAM-IT1	TSS200;TSS1500
cg04423131	chr2	241231484	HDLBP;ANO7	GeneBody;GeneBody
cg04390217	chr2	216055838	PECR	distal_enhancer
cg11792007	chr2	195820740	DNAH7	distal_enhancer
cg14647731	chr3	47443163	SPMIP3P1	distal_enhancer
cg04287379	chr13	40340788	LINC00598	distal_enhancer
cg05672651	chr3	129546402	H1-8	other_regul_region
cg04556345	chr3	12502428	TSEN2	GeneBody
cg01909923	chr1	222628419	MIA3	GeneBody
cg08993201	chr5	179454869
cg08715379	chr5	151304594	SLC36A3	TSS1500
cg04919456	chr1	204988637	NFASC	GeneBody
cg21854364	chr5	66022829	ERBIN	GeneBody
cg14249990	chr14	50740006	NIN	GeneBody
cg20965962	chr12	110211998	IFT81	GeneBody
cg17246938	chr22	37020481	TST	prox_enhancer	S_Shore;N_Shelf
cg07274642	chr4	158395012	LOC105377510;LOC105377510	TSS200;TSS1500
cg07166499	chr4	143405365	RPSAP36	distal_enhancer
cg23093175	chr3	114626099	ZBTB20	prox_enhancer
cg22835951	chr3	111745956	PHLDB2	distal_enhancer
cg24070942	chr14	24323643	LTB4R	other_regul_region
cg25773612	chr6	583321	EXOC2	GeneBody
cg22510091	chr12	68612549	RAP1B	prox_enhancer	S_Shore
cg01375135	chr1	147902450	GJA8	other_regul_region
cg27371320	chr14	68951209	ACTN1	distal_enhancer
cg13682082	chr19	47798055	RPL23AP80	distal_enhancer
cg15388412	chr10	92366628	RNY3P12	other_regul_region
cg06430610	chr1	214566620
cg22013037	chr17	3472404	SPATA22	prox_enhancer	S_Shore
cg26201776	chr11	60039090	OOSP2	prox_enhancer
cg17577392	chr12	49101833	LMBR1L	GeneBody
cg00666438	chr1	168495760	LOC125312414;LOC101928565;LOC125312414;LOC101928565	TSS200;TSS200;TSS1500;TSS1500
cg07607207	chr18	11534221
cg08883983	chr5	172093720	STK10	GeneBody
cg01707222	chr1	184905492	NIBAN1	GeneBody
cg19291080	chr17	6435173	AIPL1	promoter
cg01919814	chr17	43902874	MPP2	TSS1500	S_Shelf;N_Shelf
cg15301488	chr7	100119412	TAF6	promoter
cg00665226	chr11	113232772	NCAM1	GeneBody
cg07465999	chr12	8844959	A2ML1	promoter
cg25445419	chr22	41997542	WBP2NL	other_regul_region	N_Shore
cg02522014	chr5	81830477
cg17547698	chr12	10599591	KLRA1P	promoter
cg13015422	chr12	95307475	MIR331	TSS1500
cg25242918	chr1	150257711	CA14	promoter
cg08179795	chr12	15797952
cg02363136	chr11	134465867	B3GAT1-DT	GeneBody	N_Shore
cg02770972	chr7	47318818	TNS3	GeneBody
cg17467670	chr3	116454481
cg17794778	chr3	105674115	CBLB	GeneBody
cg26373944	chr8	119068813	LOC101927513;LOC101927513	TSS200;TSS1500
cg25039585	chr11	6682591	MRPL17	prox_enhancer	N_Shore
cg08662826	chr16	49958271	NCOA5LP	distal_enhancer
cg07262682	chr7	150797670	TMEM176B	prox_enhancer	N_Shelf
cg03886583	chr14	50006699	LINC01588;C14orf182	prox_enhancer;prox_enhancer	S_Shelf
cg13856246	chr6	43453100	DLK2	other_regul_region	N_Shore
cg18793412	chr13	38415513
cg22623539	chr6	47029236	GPR110;ADGRF1	distal_enhancer;distal_enhancer
cg16572765	chr16	57247314	ARL2BP;LOC124903697	GeneBody;GeneBody	S_Shore
cg24630239	chr1	216207412	MRPS18BP1	other_regul_region
cg20531563	chr10	109963867	ADD3-AS1	GeneBody
cg04624914	chr10	19684225	MALRD1	GeneBody
cg06873357	chr20	44355087	R3HDML-AS1	prox_enhancer
cg00542604	chr12	53954635	HOXC12	TSS1500	S_Shelf;S_Shore;N_Shore
cg24549488	chr6	158347484	TULP4	distal_enhancer
cg17920058	chr5	134124671	TCF7	distal_enhancer
cg22673446	chr17	50472456	ACSF2	GeneBody	S_Shelf;N_Shelf
cg05549108	chr11	60589777	MS4A19P	other_regul_region
cg17048634	chr10	26508145	RNA5SP307	prox_enhancer
cg20074214	chr19	8698830	ACTL9	promoter	S_Shore
cg03098572	chr6	67433557
cg03862563	chr2	179050157	CCDC141	promoter
cg12507268	chr2	128386182	Y_RNA	other_regul_region
cg06089322	chr14	64736633	PLEKHG3	prox_enhancer
cg03620691	chr14	102064158
cg08091743	chr6	30954878	HCG21	promoter	N_Shore
cg05083630	chr9	69554935	APBA1	GeneBody
cg02632405	chr6	46888778	ADGRF5-AS1	distal_enhancer
cg09035866	chr4	41255674	UCHL1-DT	prox_enhancer	N_Shore
cg26852575	chr1	155985405	ARHGEF2	distal_enhancer
cg00778443	chr11	77677179	RSF1	GeneBody
cg10217977	chr20	51100495
cg03867746	chr14	61663562	HIF1A	distal_enhancer
cg22168502	chr17	9576241	WDR16;CFAP52	prox_enhancer;prox_enhancer	S_Shore
cg07595658	chr11	35074029
cg26825404	chr1	205007093	NFASC	GeneBody
cg19989663	chr7	116341511	LOC124900233	GeneBody
cg02761266	chr4	128601484
cg08243803	chr22	24205687	SUSD2	distal_enhancer
cg20852535	chr16	11076951	CLEC16A	GeneBody
cg01174078	chr1	108853469	AKNAD1	prox_enhancer
cg14810004	chr16	20207983
cg03487367	chr12	50249635	RNU6-1093P	distal_enhancer
cg14374614	chr8	38404246	LETM2;LOC102723716	GeneBody;GeneBody
cg00186532	chr2	43255781	AC010883.5	distal_enhancer
cg19404216	chr3	42195968	RNU4-78P	distal_enhancer
cg23579650	chr8	14332530	SGCZ	GeneBody
cg03778087	chr16	53911086	FTO	promoter
cg27398495	chr3	18745634	SATB1-AS1	promoter
cg08135617	chr1	91851531	TGFBR3	distal_enhancer
cg07196802	chr17	33291503	ASIC2	prox_enhancer	Island
cg01300841	chr9	127826401	Y_RNA	distal_enhancer	S_Shore
cg02663504	chr11	67482673	AIP	prox_enhancer	N_Shore
cg07850899	chr20	6908465	BMP2	distal_enhancer
cg24812890	chr12	10771361	HSPE1P12	other_regul_region
cg12636397	chr1	101050972	DPH5-DT	GeneBody
cg06532751	chr8	126559068	LRATD2	TSS1500	S_Shore
cg10711928	chr5	112179552	EPB41L4A	GeneBody
cg09886864	chr5	151305195	SLC36A3	TSS1500
cg03064526	chr10	121959922	NSMCE4A	GeneBody
cg03868582	chr20	16672046	Y_RNA	prox_enhancer
cg25435377	chr2	47040668	TTC7A	GeneBody
cg08298632	chr12	75170777	KCNC2	distal_enhancer
cg11360845	chr11	70854897	SHANK2	GeneBody
cg11460161	chr13	109281590	LINC00370	prox_enhancer
cg25162569	chr3	196654292	NRROS	distal_enhancer
cg00751855	chr1	50969816	CDKN2C	prox_enhancer	Island
cg21224350	chr12	53336468	SP7	promoter
cg14400967	chr7	103029410	FBXL13	exon1
cg02282350	chr12	110846607	CCDC63	prox_enhancer	N_Shore
cg13284338	chr4	185945665	LOC124900909	TSS1500
cg05207951	chr16	50213411	TENT4B	GeneBody
cg00182896	chr9	122799686	OR1K1	TSS1500
cg22281120	chr19	7186361	INSR	GeneBody
cg21995106	chr17	521832	LOC124903890	TSS1500
cg19027252	chr8	144112296	KIAA1875;WDR97	distal_enhancer;distal_enhancer	S_Shore;N_Shelf
cg15381090	chr3	157496056	VEPH1	TSS1500
cg23918616	chr15	24573560	PWRN1	GeneBody
cg15172804	chr12	4334288	TIGAR	GeneBody
cg20756284	chr4	162112848	FSTL5	GeneBody
cg19708618	chr20	12950305	LINC01723;LINC01723	TSS200;TSS1500
cg12842396	chr1	25709468	MAN1C1	GeneBody
cg17423198	chr6	152127511	ESR1;SYNE1	GeneBody;GeneBody
cg12307329	chr6	80105261	BCKDHB	TSS1500	N_Shore
cg15320708	chr11	118923126	BCL9L	distal_enhancer	N_Shelf
cg12204155	chr10	113819684	LOC124900297	TSS1500
cg06243414	chr4	152349361	FBXW7	distal_enhancer
cg02648946	chr4	55270832	RNU6-746P	distal_enhancer
cg20825355	chr18	48328724	ZBTB7C-AS2	distal_enhancer
cg26041814	chr7	23246727	GPNMB	promoter	N_Shore
cg23976274	chr5	5376545	LOC101929200	GeneBody
cg05487654	chr6	106544039	CRYBG1	GeneBody
cg18203005	chr2	164898646	RNA5SP111	distal_enhancer
cg04720309	chr7	2552032	BRAT1	GeneBody	N_Shelf
cg03174017	chr19	12053490	ZNF878	TSS1500	S_Shore
cg13770523	chr1	38454366	LINC01685	other_regul_region
cg01446219	chr3	133949719	C3orf36	distal_enhancer
cg14671219	chr14	70907051	PCNX1	TSS1500	N_Shore
cg00822961	chr16	84828147	CRISPLD2	GeneBody
cg13394991	chr2	145745241	METAP2P1	distal_enhancer
cg01879015	chr9	109506042	PTPN3	GeneBody
cg18276124	chr8	61302481	CLVS1	GeneBody
cg09545806	chr10	52771503	MBL2	exon1
cg23756937	chr1	6625032	THAP3	promoter	Island
cg03198756	chr9	108857360	ACTL7B	TSS1500	S_Shore
cg03033873	chr10	5921264	FBH1	GeneBody
cg13570398	chr2	84849710	TRABD2A	GeneBody
cg03771186	chr9	68545052	TMEM252-DT;LINC01506	GeneBody;GeneBody
cg04251405	chr11	29306603	EEF1A1P47	distal_enhancer
cg17431830	chr4	39526649	UGDH-AS1	TSS1500	N_Shore
cg00154019	chr14	91241962	GPR68	exon1
cg17905027	chr12	90809228	LOC105369895;LOC105369895;LOC124903074	TSS200;TSS1500;exon1
cg17481940	chr8	140663508	PTK2	prox_enhancer
cg10944942	chr19	6519318			S_Shelf
cg25559298	chr3	107878975	LINC00635	TSS1500
cg20718736	chr11	8250714	LMO1	distal_enhancer
cg11243289	chr20	58710755	STX16-NPEPL1;NPEPL1	GeneBody;GeneBody
cg12029646	chr5	95653972	SPATA9;RFESD	GeneBody;GeneBody
cg03107726	chr4	73732089	CXCL8;IL8	distal_enhancer;distal_enhancer
cg18507391	chr17	61965995	MED13	GeneBody
cg20303490	chr4	64409531	TECRL	promoter
cg00093888	chr1	180276387	ACBD6;LHX4	GeneBody;GeneBody
cg13353474	chr7	141699052	DENND11	GeneBody	N_Shelf
cg05138103	chr2	170602734	MYO3B	GeneBody
cg15983105	chr7	75961353	SNORA14A	distal_enhancer
cg06265505	chr20	57690631	PMEPA1	exon1
cg00374226	chr1	21389853	PPP1R11P1	distal_enhancer
cg15481741	chr4	30795069	PCDH7	GeneBody
cg21443905	chr2	104872786	LINC01159	promoter	Island
cg23031748	chr14	75148141	TMED10	GeneBody
cg18710046	chr1	158154565	LOC105371460	GeneBody
cg22928750	chr19	46494373	PNMA8B	exon1	Island;N_Shore
cg02467105	chr7	125879359
cg19776774	chr8	116080072	RNA5SP276	distal_enhancer
cg18352055	chr14	31770555	RNU6-455P	distal_enhancer
cg20728142	chr15	59563279
cg25766305	chr1	217323197
cg27534034	chr18	33561239
cg03428611	chr12	94309123	CEP83	GeneBody
cg21407581	chr11	74455300	KCNE3	GeneBody
cg07234924	chr1	160839704	CD244	GeneBody
cg20959449	chr10	48493685	ARHGAP22	promoter
cg16740214	chr16	85930944
cg06938519	chr19	2545988	ELOCP28	distal_enhancer	S_Shelf;N_Shore
cg15028201	chr15	52114852			S_Shelf
cg16220126	chr7	23700153	STK31	distal_enhancer
cg16561832	chr20	61291447	CDH4	GeneBody	S_Shore
cg16137838	chr22	25642908	YES1P1	distal_enhancer
cg17447856	chr6	79763431	LINC01621	promoter
cg11927451	chr4	76590344	MIR548AH	distal_enhancer
cg23062293	chr4	22456035	ADGRA3	GeneBody
cg10504955	chr15	67507592	IQCH-AS1	distal_enhancer
cg01645880	chr6	111703013	FYN	GeneBody
cg08852456	chr18	21714559	MIB1	GeneBody
cg00809191	chr19	44212466	ZNF227	promoter	Island
cg03549595	chr3	23874663	ARL4AP4	distal_enhancer
cg05355976	chr20	18811726	SCP2D1-AS1	GeneBody
cg23686234	chr1	36439071	OSCP1	prox_enhancer
cg04561123	chr11	92964658	LOC124902733	TSS1500
cg11786719	chr4	166207013	Y_RNA	promoter
cg16934124	chr19	10774088	MIR4748	distal_enhancer
cg13389817	chr8	69397548
cg09636547	chr3	48549939	PFKFB4	GeneBody
cg09689093	chr6	71127965	LOC124901508	TSS1500
cg21072272	chr18	59851072
cg09732481	chr1	20237959	LINC01757	distal_enhancer
cg14084160	chr2	9740892	RNU4-73P	promoter
cg22673218	chr17	50463410	CHAD	distal_enhancer
cg06260624	chr3	186806781	RFC4	prox_enhancer	Island
cg19421607	chr19	43439401	TEX101	distal_enhancer
cg04395205	chr20	34262714	DENRP1	distal_enhancer
cg05682442	chr5	154958501	MRPL22	GeneBody
cg04693106	chr1	43716026	ST3GAL3;ST3GAL3-AS1	GeneBody;GeneBody
cg04175550	chr7	116945898	LOC105375465	GeneBody
cg03557731	chr5	39063235	RICTOR	distal_enhancer
cg02329238	chr2	209652520	MAP2	TSS1500
cg04963105	chr5	73154239
cg03547263	chr17	32946593	TMEM98	distal_enhancer
cg07763461	chr5	20523208	CDH18	distal_enhancer
cg05359073	chr2	218287880	TMBIM1	prox_enhancer
cg15988801	chr3	4831354	LOC124906209	exon1
cg18655469	chr6	35893255	SRPK1	GeneBody
cg06735765	chr1	21052202	EIF4G3	prox_enhancer
cg01087490	chr17	15980479	ZSWIM7	other_regul_region
cg11864114	chr1	109622619	AMPD2	prox_enhancer	S_Shelf
cg14758624	chr10	45621119	ZFAND4	GeneBody
cg14549328	chr5	180394129
cg19989371	chr16	67301783	RN7SKP118	distal_enhancer
cg17006219	chr1	153636396	CHTOP	prox_enhancer	S_Shore
cg19765297	chr14	80941811	CEP128	promoter	S_Shore
cg16292638	chr5	14570201	OTULINL	distal_enhancer
cg24295122	chr2	45448940	SRBD1	GeneBody
cg04997819	chr3	148460244	LOC105374150	GeneBody
cg02017189	chr1	108198446	SLC25A24	GeneBody	N_Shore
cg25003656	chr11	111382635	RNU2-60P	prox_enhancer
cg19671084	chr6	46457991	RPL36P10	distal_enhancer
cg11620868	chr19	4152739	CREB3L3	prox_enhancer
cg13579681	chr22	29260779	RHBDD3	GeneBody
cg16031917	chr11	12641641	LOC105376556	GeneBody
cg01305200	chr9	113361596	BSPRY	distal_enhancer
cg04756644	chr12	75689288	LOC105369844	GeneBody
cg23792162	chr7	123149098	SLC13A1	other_regul_region
cg07996920	chr5	55766893	DDX4	other_regul_region
cg07972897	chr1	11364022	LOC105376739	GeneBody
cg00350284	chr12	9869919	CLEC2B	prox_enhancer
cg08355910	chr10	32240717	RPS24P13	distal_enhancer
cg19750031	chr3	109136286	C3orf85	TSS1500
cg27148367	chr2	104510734	LINC01103	TSS1500
cg15626814	chr10	116857928	ENO4	GeneBody
cg24808067	chr16	1315192	UBE2I	prox_enhancer	S_Shore;N_Shelf
cg09708216	chr11	35585550
cg18953610	chr13	110135090	LOC101927712	GeneBody	N_Shelf
cg22895640	chr1	93524276	RNA5SP53	other_regul_region
cg07574468	chr6	46587161	CYP39A1	distal_enhancer
cg10143964	chr21	41900579	C2CD2	GeneBody
cg22023051	chr2	181471306	ITGA4	distal_enhancer
cg06837596	chr14	47040762	RPA2P1	other_regul_region
cg04318200	chr19	7703458	FCER2	prox_enhancer
cg09893534	chr8	124848693	LINC00964	promoter
cg08272535	chr10	87113091	SHLD2	GeneBody
cg14635167	chr15	93312919	LOC105370982	GeneBody
cg12572682	chr1	41153006	SCMH1	distal_enhancer
cg15554131	chr17	32689544	MYO1D	GeneBody
cg04004288	chr10	26579982	LINC03028	TSS1500
cg08661886	chr10	4254889	LINC00702	distal_enhancer
cg02881664	chr17	15452707	CDRT4;TVP23C-CDRT4	GeneBody;GeneBody
cg26630827	chr13	110715362	ING1;ING1;ING1	TSS200;TSS1500;exon1	Island;N_Shelf
cg24484159	chr12	112850589	OAS1	distal_enhancer
cg11798282	chr17	40054128	MED24	promoter	N_Shore
cg17411367	chr19	45022179	CLASRP	distal_enhancer
cg05727761	chr19	19351095	MAU2	GeneBody
cg14845772	chr2	201257926	CASP8;CASP8	TSS200;TSS1500
cg16103656	chr5	134346421	CDKL3	exon1
cg02212928	chr14	56007730	LOC105370512	GeneBody
cg25629576	chr19	43358267	CD177	GeneBody
cg23682556	chr3	59388944	CFAP20DC-DT	GeneBody
cg18004778	chr3	160565277	KPNA4	exon1	Island
cg20898488	chr16	67232450	FHOD1	GeneBody
cg19285625	chr14	104989463	C14orf79;CLBA1	prox_enhancer;prox_enhancer	S_Shelf;N_Shelf
cg18226699	chr1	236267789	ERO1B	GeneBody
cg27190647	chr11	33039154	TCP11L1	TSS1500	Island
cg14537405	chr10	118758783	CACUL1	other_regul_region	S_Shelf
cg21883059	chr6	52253619	SLC25A20P1	distal_enhancer
cg27081787	chr19	30360408	ZNF536	GeneBody
cg04624529	chr18	12093922	ANKRD62	exon1	S_Shore
cg15488272	chr6	152402279	LOC124901437	exon1
cg19652860	chr5	51885904
cg07642729	chr7	123608192	ASB15	TSS1500
cg22892654	chr2	11786920	LPIN1	GeneBody	S_Shore
cg08269255	chr16	23516449	GGA2	GeneBody
cg19161883	chr10	67772508	CTNNA3	distal_enhancer
cg06301296	chr4	6987016	TBC1D14	promoter	Island
cg22558361	chr3	61561674	PTPRG	exon1	Island;N_Shelf
cg14773890	chr12	78407856
cg01243079	chr12	84920387	LOC102724680	GeneBody
cg20413225	chr1	23088840	LUZP1	GeneBody
cg24152128	chr19	54501444	LAIR2	TSS1500
cg02809533	chr17	44302927	RUNDC3A-AS1	GeneBody
cg20244846	chr15	91517991
cg25142466	chr2	74552672	LOXL3	promoter	S_Shelf;N_Shore
cg07853810	chr7	20330536	ITGB8	promoter	Island
cg06556414	chr4	70979656	DCK	distal_enhancer
cg09513247	chr21	39656067	B3GALT5	TSS1500
cg07604927	chr22	22885660	MIR5571	prox_enhancer
cg18535881	chr2	48998571	MIR548BA	other_regul_region
cg12088663	chr20	33793797	ZNF341-AS1	distal_enhancer	S_Shelf
cg20415600	chr6	112249624	LAMA4;LAMA4-AS1	GeneBody;GeneBody
cg21314912	chr15	80056207	Metazoa_SRP	other_regul_region	N_Shelf
cg09890204	chr2	101349069	CREG2	GeneBody
cg06110613	chr16	89398800	ANKRD11;LOC128462377	GeneBody;GeneBody
cg07712890	chr9	135506572	LOC101928525;LOC101928525	TSS200;TSS1500
cg26507853	chr4	55294437
cg25208151	chr8	48309313	LOC105375820	GeneBody
cg16681085	chr6	4079817	FAM217A	TSS1500	S_Shore
cg02166912	chr17	75183852	SUMO2	TSS1500	S_Shore
cg12826556	chr10	5287269
cg25054202	chr19	10588041	AP1M2	TSS1500	S_Shore
cg24261952	chr8	120813789			S_Shore
cg13835576	chr8	11549845	BLK	GeneBody
cg01274198	chr22	18012697	MICAL3	GeneBody
cg22763096	chr12	51014589	RNU6-87P	prox_enhancer
cg06849866	chr6	132569319	TAAR6	prox_enhancer
cg17421462	chr11	82644749
cg05613195	chr12	97023998	LOC124902993;LOC124902992	TSS1500;exon1
cg09314003	chr8	56915711
cg08541060	chr5	135370194	MACROH2A1	GeneBody
cg02997080	chr1	206828848	IL19	promoter
cg16319126	chr1	226965524	COQ8A	GeneBody
cg05190619	chr16	79713149	LOC105371356	GeneBody
cg16764008	chr19	10939762	TIMM29	distal_enhancer
cg19786212	chr6	125981217
cg01563309	chr18	23972468	LINC02958	GeneBody
cg00253058	chr10	5199611	AKR1C4	distal_enhancer
cg02179754	chr1	244410129	ADSS2	GeneBody
cg27280022	chr12	97563209	MIR135A2	prox_enhancer
cg08693204	chr2	121706134	NPM1P32	distal_enhancer
cg06176440	chr11	125454125	FEZ1	GeneBody
cg15577943	chr12	29153412	FAR2	GeneBody	S_Shelf
cg15781784	chr3	49455104	RNA5SP130	distal_enhancer
cg04379586	chr3	161226471	NMD3	GeneBody
cg21786034	chr22	21983981	TOP3B	TSS1500	S_Shore
cg18438411	chr2	161917723	SLC4A10	GeneBody
cg01276573	chr17	30345050	Y_RNA	prox_enhancer
cg08851084	chr5	168794446	Y_RNA	distal_enhancer
cg19524037	chr8	32650860	NRG1	GeneBody
cg01594070	chr7	2476825	GRIFIN	other_regul_region
cg17332071	chr1	10298881	KIF1B	GeneBody
cg05136031	chr7	128240514	LEP	TSS1500	N_Shore
cg16430915	chr20	3810492	LINC01730	GeneBody
cg22416470	chr14	73950737	FAM161B	prox_enhancer	S_Shore
cg04672129	chr16	57725388	KATNB1	other_regul_region	N_Shore
cg26453399	chr11	123011505
cg10712211	chr8	69932798	RNA5SP270	distal_enhancer
cg09727382	chr6	76558043	RNU6-84P	prox_enhancer
cg05229308	chr3	53010391	SFMBT1	distal_enhancer
cg02146059	chr12	49291877			N_Shelf
cg17122928	chr10	32346430	EPC1-AS2	promoter	Island
cg07172149	chr7	136883125	CHRM2	distal_enhancer
cg07942354	chr1	40477480	ZFP69	promoter	Island
cg03341276	chr17	67258988	RNA5SP447	distal_enhancer
cg07815452	chr14	73027676	ZFYVE1	prox_enhancer	S_Shore
cg21847848	chr1	227306295	CDC42BPA	distal_enhancer
cg25045070	chr7	6635910	ZNF316	TSS1500	N_Shore
cg21040115	chr6	139293369	TXLNB	TSS1500
cg24351671	chr18	50317816
cg26920212	chr11	8718489	ST5;DENND2B	promoter;promoter
cg09357393	chr8	82959842	LOC101927141	GeneBody
cg08719618	chr15	65295151	RNU5A-1	prox_enhancer
cg00648018	chr3	100951565	ABI3BP	GeneBody
cg03568518	chr3	48414089	PLXNB1	GeneBody
cg27512340	chr13	20921680	CNOT4P1	other_regul_region
cg20592714	chr3	179547002	ACTL6A	distal_enhancer
cg21486312	chr16	50613754	LOC124903773;LOC124903773	TSS200;TSS1500
cg19588506	chr4	163349680	NPY5R	GeneBody
cg01067446	chr12	121752120	TMEM120B	promoter
cg20880067	chr19	14542893	DNAJB1	distal_enhancer
cg25761521	chr1	156906276	PEAR1	distal_enhancer	N_Shore
cg24828144	chr2	20035362	LAPTM4A	GeneBody
cg24726538	chr8	72929282	KCNB2	GeneBody
cg24896654	chr4	152455651	FBXW7	exon1
cg13002740	chr20	63736280	LIME1	prox_enhancer	S_Shore;N_Shore
cg00849399	chr7	131424618	MKLN1	GeneBody
cg04056227	chr8	69448955	LINC01603	prox_enhancer
cg10785824	chr22	30763384	OSBP2	TSS1500
cg05963849	chr1	119719281	PHGDH	distal_enhancer
cg18702684	chr5	158275585
cg23087577	chr22	36237250	APOL2	TSS1500
cg13641505	chr11	60784793	MS4A10	TSS1500
cg08497690	chr14	85475267
cg17711960	chr5	141135094	PCDHB5	promoter	N_Shore
cg09542735	chr9	132548570	BARHL1	distal_enhancer
cg05055542	chr3	12760208	TMEM40	prox_enhancer
cg21490808	chr1	164473141	PBX1	promoter
cg08850751	chr1	36104914	COL8A2	other_regul_region
cg14635619	chr7	36338345	Y_RNA	prox_enhancer
cg02697935	chr3	111681736	PLCXD2-AS1	distal_enhancer
cg02149482	chr14	20333653	CCNB1IP1	prox_enhancer
cg27609928	chr22	35685810
cg04180781	chr17	29090845	PIPOX	distal_enhancer
cg02900310	chr1	147106783	NBPF13P	distal_enhancer
cg20219368	chr15	33310819	RYR3	promoter	Island
cg21915142	chr2	129978244	RAB6C	TSS1500	N_Shore
cg19647335	chr4	34270659	LINC02484	TSS1500
cg21512660	chr19	15316658	BRD4	distal_enhancer
cg16537097	chr7	90520671	PTTG1IP2	other_regul_region
cg03502863	chr15	62060575	VPS13C;VPS13C-DT	promoter;promoter	Island
cg03451833	chr5	50970071	LINC02106	promoter	S_Shore
cg22377065	chr3	132279628
cg25896657	chr11	112073219	NKAPD1	TSS1500	N_Shore
cg21530605	chr7	105571380	EFCAB10-AS1	prox_enhancer
cg22026538	chr20	34165468	ASIP	distal_enhancer
cg03855764	chr2	178194655	OSBPL6	exon1	Island
cg10338425	chr6	158626307	TMEM181	GeneBody
cg11119487	chr3	72628652	LOC105377161	GeneBody
cg20746341	chr16	71758733	SNORD71	TSS1500
cg04855271	chr4	153039308
cg02650170	chr5	167870979	TENM2	GeneBody
cg05402479	chr1	116667032	IGSF3	prox_enhancer	N_Shore
cg00707391	chr9	72791972	TMC1	GeneBody
cg01794154	chr2	25054751	EFR3B	GeneBody
cg25943813	chr21	45920637	PCBP3	GeneBody	N_Shelf
cg05381371	chr3	116359928	LSAMP-AS1;LSAMP-AS1	TSS200;TSS1500
cg09689659	chr7	38273753	TRGJP	promoter
cg10560118	chr7	2244580	NUDT1	promoter	S_Shelf
cg02612790	chr6	47093373	GPR110;ADGRF1	distal_enhancer;distal_enhancer
cg12311314	chr8	23706775	NKX2-6	promoter	S_Shelf;Island;N_Shelf
cg27565232	chr15	71725631	NR2E3	distal_enhancer
cg22921990	chr6	122420931	HSF2	GeneBody
cg20727181	chr14	54666283	SAMD4A-AS1	distal_enhancer
cg05480278	chr21	30614587	KRTAP6-1	TSS1500
cg25147847	chr16	28987559	LAT	GeneBody
cg23223981	chr3	102090990	ZPLD1	distal_enhancer
cg08308961	chr19	51356300	ETFB	prox_enhancer
cg02453400	chr2	12809621	MIR3125	distal_enhancer
cg10359480	chr6	106098665	PRDM1	prox_enhancer
cg21434883	chr3	126102690	ALDH1L1-AS1	prox_enhancer
cg17518343	chr8	92739290	FLJ46284	GeneBody
cg05926110	chr15	93900358	LINC01580;LINC01579	TSS1500;exon1
cg06731267	chr1	25436087	MACO1	GeneBody
cg12327653	chr12	5289762	LOC105369617	GeneBody
cg15166496	chr11	62123425	INCENP	TSS1500	N_Shore
cg24584349	chr14	88848860	Y_RNA	distal_enhancer
cg05760126	chr9	21079242	IFNB1	TSS1500
cg25687782	chr14	88574794	ZC3H14	GeneBody
cg07472880	chr1	186461452	PDC	TSS1500
cg16771677	chr3	49360033	RHOA	GeneBody	S_Shore
cg11401003	chr17	30012151	EFCAB5	GeneBody
cg06675984	chr12	70906189	PTPRR	GeneBody
cg24252823	chr20	40762837
cg05430410	chr3	123124053	MIR7110	distal_enhancer
cg18017265	chr2	23384383	KLHL29;LINC02923	TSS1500;exon1	N_Shore
cg19737035	chr2	158926781	RNU2-21P	distal_enhancer
cg21012946	chr3	56173693	RNA5SP133	distal_enhancer
cg00891836	chr3	196451	CHL1-AS2	prox_enhancer	N_Shore
cg10936426	chr12	120220724	LOC124903034	exon1
cg04582058	chr12	109185066	ACACB	GeneBody
cg19144216	chr13	109172601	MYO16	GeneBody
cg09447681	chr9	129927268	FNBP1	GeneBody
cg24734422	chr17	38853905	RPL23	promoter	S_Shore
cg17758808	chr8	38122225	ASH2L	GeneBody
cg09556817	chr12	123612659	DDX55	GeneBody
cg04154689	chr2	218832413	PRKAG3	TSS1500
cg05189742	chr1	84408386	DNASE2B	promoter
cg27086028	chr19	50666880	SHANK1	GeneBody	Island
cg27392368	chr2	74392415	DCTN1	prox_enhancer	S_Shore
cg04632825	chr10	34746188	PARD3	distal_enhancer
cg14306254	chr11	31355971	DCDC1	distal_enhancer
cg01423572	chr7	74045741	ELN	GeneBody
cg02544313	chr4	8042007	ABLIM2	GeneBody
cg11823328	chr19	2430541	TIMM13	distal_enhancer	S_Shelf;S_Shore;Island;N_Shelf
cg13269832	chr21	24716459	LINC01692	distal_enhancer
cg26999755	chr12	28416040	RNA5SP355	distal_enhancer
cg10056280	chr3	94098804	NSUN3	GeneBody
cg08786276	chr4	47145957	GABRB1	distal_enhancer
cg26699511	chr1	74538781	FPGT-TNNI3K;TNNI3K	GeneBody;GeneBody
cg04679383	chr1	41580801	HIVEP3	GeneBody
cg07906233	chr9	92914336			S_Shore
cg04091682	chr17	70047922	LINC01028	distal_enhancer
cg07565649	chr4	78952095	LINC01088	other_regul_region
cg18948338	chr11	105933147	GRIA4	GeneBody
cg04644779	chr7	117035031	ST7	distal_enhancer
cg20404817	chr8	2672984	LINC03021	GeneBody
cg04462329	chr14	91231532			N_Shelf
cg11325989	chr12	52491254	KRT6A	GeneBody
cg14352036	chr1	28369185	PHACTR4	TSS1500	N_Shore
cg15026158	chr10	48425072	MAPK8	GeneBody
cg16574008	chr6	83851814	RIPPLY2	TSS1500	N_Shore
cg19580156	chr2	236455877	RPL3P5	distal_enhancer
cg15008665	chr4	21697409	KCNIP4	exon1
cg05956185	chr20	45433448	MIR6812	distal_enhancer	N_Shelf
cg15166956	chr17	12958760	ARHGAP44	GeneBody
cg17049406	chr1	42163366	GUCA2A	prox_enhancer
cg05428558	chr3	122976087	SEMA5B	promoter
cg18355304	chr12	125127866	AACS	GeneBody
cg25721510	chr10	117478524
cg21021281	chr5	93069479	LOC124901025	GeneBody
cg05200304	chr6	34425378	RPS10	prox_enhancer	N_Shore
cg20828462	chr6	31037008
cg01334836	chr4	165683048
cg11913867	chr6	24459084	GPLD1	distal_enhancer
cg09201469	chr3	51387510	MANF	distal_enhancer	S_Shore;N_Shelf
cg04619341	chr17	74603065	CTD-2006K23.1	prox_enhancer
cg23734768	chr4	82929044	LIN54	GeneBody
cg01921140	chr4	40870346	APBB2	other_regul_region
cg17544410	chr8	11795497	FDFT1	promoter
cg25190802	chr12	119649778	LOC105370027;TMEM233	GeneBody;GeneBody
cg00081238	chr3	113495422	SPICE1-CFAP44;SPICE1	GeneBody;GeneBody
cg11441812	chr21	42417668	RNU6-1149P	promoter
cg06420019	chr1	41676835	HIVEP3	distal_enhancer
cg17442295	chr19	10179717	DNMT1	GeneBody
cg00044968	chr11	116773385	BUD13-DT;BUD13-DT;BUD13	TSS200;TSS1500;TSS1500	S_Shore
cg21584396	chr11	73997586
cg20752433	chr6	78983306	PHIP	GeneBody
cg16756897	chr5	85663302
cg26744129	chr11	118924401	BCL9L	prox_enhancer	N_Shore
cg26704204	chr20	57113663			S_Shelf
cg18327813	chr6	12103476	HIVEP1	distal_enhancer
cg26561615	chr3	19931714	EFHB	GeneBody
cg12266792	chr15	72051245	RNU2-65P	distal_enhancer
cg11489081	chr6	163703433
cg02216082	chr5	125461830	LINC02240	distal_enhancer
cg09159462	chr20	45814392	UBE2C	GeneBody	S_Shore
cg13830293	chr1	205931071	SLC26A9	GeneBody
cg00339041	chr4	12797186
cg17105449	chr10	71819443	PSAP	GeneBody
cg06695699	chr3	75673211	LINC00960	prox_enhancer	S_Shelf;S_Shore
cg10446583	chr10	77763780	RNU6-1266P	distal_enhancer
cg06621763	chr12	76821132	ZDHHC17	other_regul_region
cg12644923	chr11	7940532	OR10A3	GeneBody
cg16282977	chr1	153617045	S100A14	promoter
cg03283312	chr3	180609754	TTC14	GeneBody
cg02879029	chr8	10972452	MIR598	distal_enhancer
cg14728017	chr6	154566	SEPTIN14P6	distal_enhancer
cg03416035	chr19	47332083	C5AR2	promoter
cg15494849	chr14	80954390	TSHR	TSS1500	N_Shore
cg21568009	chr11	94973160	CWC15	prox_enhancer	Island
cg02523458	chr19	5569401	TINCR	prox_enhancer	S_Shore
cg10659042	chr8	99537967	MIR599;MIR875	TSS1500;TSS1500
cg14633989	chr1	182644578	RGS8	GeneBody
cg03669518	chr5	123544151	CSNK1G3	TSS1500
cg09600480	chr2	63046665	EHBP1-AS1	prox_enhancer	S_Shore;N_Shore
cg02157155	chr5	172200716	EFCAB9	distal_enhancer
cg19009870	chr11	107458365	CWF19L2	prox_enhancer	S_Shore
cg17692827	chr19	50511428	JOSD2	promoter	Island
cg24063405	chr3	175484738	NAALADL2	GeneBody
cg20324481	chr1	212220132	LINC02608	distal_enhancer
cg09515777	chr3	48179308	CDC25A	GeneBody
cg15151966	chr5	97143565	LIX1	TSS1500
cg24638664	chr14	103107504	EXOC3L4	distal_enhancer	S_Shelf
cg04977034	chr9	122275737	MRRF	GeneBody
cg04448881	chr5	66518944	LINC02229	distal_enhancer
cg24582836	chr19	43983298	ZNF155	TSS1500
cg01184458	chr1	109598142	MIR197	TSS1500
cg27439336	chr12	130966478	ADGRD1	GeneBody
cg08834819	chr9	35666224	ARHGEF39	prox_enhancer	S_Shore
cg21603759	chr4	2847562	ADD1	distal_enhancer	S_Shelf
cg05806866	chr3	155676605	PLCH1	TSS1500
cg13734780	chr2	148540349	RPS29P8	distal_enhancer
cg00762354	chr1	180040075	CEP350	GeneBody
cg21524784	chr10	63373563	MIR1296	TSS1500
cg27272923	chr20	47626853	NCOA3	GeneBody
cg02790885	chr2	72582068	RNU2-39P	promoter
cg27566398	chr3	194424898	ATP13A3	GeneBody
cg26013916	chr4	128427986	LINC02615	promoter
cg17558757	chr11	67469393	TMEM134	promoter	Island
cg24300168	chr16	87766888	KLHDC4	TSS1500	S_Shore
cg05241618	chr7	47954154	PKD1L1	exon1
cg06221113	chr4	4311304	ZBTB49	GeneBody
cg10133411	chr6	44147390	TMEM63B	GeneBody
cg02918678	chr8	127043793	PCAT1	distal_enhancer
cg10604794	chr12	75755470	RP11-114H23.2	distal_enhancer
cg09751988	chr12	94429608	CEP83	GeneBody
cg10868188	chr1	31912556	PTP4A2	distal_enhancer
cg21803787	chr12	49273748	TUBA1C	GeneBody
cg02549466	chr5	55407179	MTREX	GeneBody
cg03117922	chr9	14769493	FREM1	distal_enhancer
cg05564841	chr2	126655116	GYPC	TSS1500	N_Shore
cg21668244	chr4	156296665
cg04144379	chr5	76546811	IQGAP2	TSS1500
cg27584492	chr5	72362742	PTCD2	GeneBody
cg13850368	chr7	74062343	ELN-AS1	promoter
cg15735349	chr10	125808485	UROS	GeneBody
cg22724288	chr22	49545995	MIR3667HG	GeneBody
cg02283975	chr2	218696896	TTLL4	promoter
cg12979945	chr6	153007
cg20318233	chr10	23381405
cg08355533	chr3	22018955	ZNF385D	GeneBody
cg19624555	chr7	96221135	MIR591	TSS1500
cg11175660	chr7	45573688	ADCY1	TSS1500	N_Shore;N_Shore
cg24121101	chr8	105092492	RPL29P18	distal_enhancer
cg07999371	chr1	26520513	DPPA2P2	prox_enhancer
cg27465663	chr2	231977609	DIS3L2	distal_enhancer
cg22961254	chr18	59709103
cg08314984	chr20	50131140	TMEM189;PEDS1	promoter;promoter
cg16089286	chr16	19872935	GPRC5B	GeneBody
cg02680546	chr19	39552363	LOC105372399	GeneBody
cg09365107	chr2	98438981	INPP4A	distal_enhancer
cg25981740	chr21	46151571	FTCD-AS1	promoter
cg21675477	chr1	145727687	CD160	GeneBody
cg14022706	chr4	119629607	PDE5A;LOC107986192	TSS1500;exon1	S_Shore
cg07117463	chr1	74763848	CRYZ	distal_enhancer
cg22863600	chr5	28624560	RNU6-909P	other_regul_region
cg27553169	chr1	91406012	HFM1	TSS1500	S_Shore
cg03477379	chr19	17909518	CCDC124	distal_enhancer
cg27353986	chr14	21328469	RPGRIP1	GeneBody
cg21235950	chr19	14385723	ADGRE5;CD97	distal_enhancer;distal_enhancer
cg21612445	chr18	3811095	LOC124904368	TSS1500
cg04742072	chr3	35652987	ARPP21-AS1	TSS1500
cg13195736	chr8	98878575	STK3	GeneBody
cg11899992	chr1	48239367	SLC5A9	GeneBody
cg08436401	chr2	68111038	LOC105374789	exon1
cg16010121	chr16	8511474
cg10639605	chr10	86289750	GRID1	GeneBody
cg11343465	chr11	1920327	TNNT3	prox_enhancer
cg06557390	chr1	177935998	CRYZL2P-SEC16B;SEC16B	GeneBody;GeneBody
cg02381488	chr10	78919972
cg17645986	chr12	54019727	HOXC6;HOXC5;HOXC4	GeneBody;GeneBody;GeneBody	S_Shore
cg04349834	chr13	39682941	MIR4305	distal_enhancer
cg01397800	chr20	7069566
cg22078460	chr11	109435240	C11orf87	other_regul_region
cg17001328	chr19	2495888	RNU6-993P	distal_enhancer	S_Shore
cg26099051	chr20	25149286	LOC284798	TSS1500	S_Shore
cg05141268	chr3	77536165	ROBO2	GeneBody
cg19725425	chr3	46372483	CCR5	prox_enhancer
cg22251412	chr2	21813061	LINC01822	distal_enhancer
cg11387097	chr5	98828005
cg10469423	chr8	15669326	TUSC3	GeneBody
cg19058013	chr10	97363901	FRAT2	distal_enhancer
cg22098370	chr7	4157116	SDK1	GeneBody
cg02239840	chr1	244436480	ADSS;ADSS2	distal_enhancer;distal_enhancer
cg13770291	chr6	22063244	RN7SKP240	distal_enhancer
cg05819004	chr3	172355721	FNDC3B	GeneBody
cg03996021	chr5	176634959	EIF4E1B	promoter
cg02773276	chr10	73228091	FAM149B1	GeneBody
cg15961849	chr3	49094411	QRICH1	prox_enhancer	Island
cg05656850	chr7	55516583	VOPP1	prox_enhancer
cg06562836	chr5	153492058	GRIA1	promoter
cg26621945	chr1	248446520	OR2T2	prox_enhancer
cg05519104	chr2	164910323	SLC38A11	GeneBody
cg17722763	chr16	4640768	MGRN1	GeneBody
cg04250267	chr1	224928561	DNAH14	TSS1500	N_Shore
cg00969147	chr11	8025958	TUB	distal_enhancer
cg26939473	chr2	113730671	SLC35F5	GeneBody
cg00133289	chr11	5689759	TRIM22	promoter
cg15433689	chr4	125676662
cg01242316	chr16	67640082	CARMIL2;RLTPR	distal_enhancer;distal_enhancer
cg25364196	chr17	51098734	SPAG9	distal_enhancer
cg24377721	chr16	15017388	PDXDC1	GeneBody
cg18806237	chr20	9306972	PLCB4	TSS1500
cg06287079	chr15	91001041	VPS33B	GeneBody
cg01331261	chr1	119145995	WARS2-AS1	GeneBody
cg02917914	chr6	53373707	RPA3P2	other_regul_region
cg14049821	chr21	14858270	ASMER1	GeneBody
cg19181051	chr20	44678531
cg21056770	chr5	156927327	TIMD4	GeneBody
cg15860742	chr11	102782071	MMP10	TSS1500
cg06378374	chr3	121644209	HCLS1	GeneBody
cg14656259	chr7	618581	PRKAR1B-AS1	distal_enhancer
cg14053653	chr15	68346225	ITGA11	GeneBody
cg01004859	chr5	76483583	IQGAP2	GeneBody
cg03187568	chr21	38830872
cg06045747	chr16	11399390	LOC400499	GeneBody
cg19257821	chr14	20817130	RNASE1	distal_enhancer
cg07939002	chr3	181177018	SOX2-OT	GeneBody
cg17793814	chr3	45498213	LARS2-AS1	distal_enhancer
cg07174335	chr2	95308929	KCNIP3	prox_enhancer
cg05212350	chr19	40366235	MIR6796	distal_enhancer	S_Shore
cg11645413	chr1	92929485	MND1P1	prox_enhancer
cg10298896	chr1	192643281	RGS13	GeneBody
cg19207091	chr4	147052724
cg08913401	chr11	73154372
cg08733152	chr4	140711061	LOC124900787	TSS1500
cg07738456	chr1	63844191	CFL1P3	prox_enhancer
cg12751142	chr1	65308881	DNAJC6;LOC102724416	TSS1500;exon1	N_Shore
cg10683428	chr7	11751828	THSD7A	TSS1500
cg03380612	chr17	70266556	CALM2P1	distal_enhancer
cg00415713	chr16	71920654	IST1	GeneBody
cg11137238	chr2	33539176	RASGRP3	GeneBody
cg00425065	chr11	120235336	POU2F3	prox_enhancer
cg23660062	chr1	23312005	HNRNPR	GeneBody
cg23541968	chr8	38799548	TACC1	GeneBody
cg16597268	chr11	72080724	NUMA1;LRTOMT;LRRC51	promoter;promoter;promoter	Island
cg02752765	chr10	100520139	SEC31B	prox_enhancer	S_Shore
cg18516252	chr1	151790633	TDRKH	promoter	Island
cg21213919	chr10	62858510	EGR2	other_regul_region
cg12604184	chr8	39762473	ADAM2	GeneBody
cg14128911	chr19	3934409	NMRK2	prox_enhancer	S_Shore;N_Shelf;N_Shelf
cg16612808	chr2	190537266	NEMP2;NEMP2-DT	GeneBody;GeneBody	S_Shelf
cg17149646	chr3	145938495	LOC107986138	TSS1500
cg09799593	chr3	51954135	GPR62	TSS1500	N_Shore
cg06113339	chr1	24972505
cg16926818	chr5	82820504
cg15971559	chr2	201440325	TRAK2	distal_enhancer
cg04208342	chr2	224406256	FAM124B	distal_enhancer
cg06611805	chr3	56688312
cg15482621	chr6	85549933	SNX14	GeneBody
cg25064978	chr2	37522273
cg23660117	chr10	19049131	MALRD1	exon1
cg13042802	chr5	22889821	CDH12	other_regul_region
cg25302849	chr6	593972	HUS1B	distal_enhancer
cg23765422	chr14	74215723	LOC105370564	GeneBody	N_Shelf
cg17728109	chr8	62523826	NKAIN3	GeneBody
cg07271809	chr12	104541299	CHST11	GeneBody
cg01600541	chr1	171654096	MYOC	prox_enhancer
cg24130068	chr6	73132023	KCNQ5-AS1	promoter
cg00570497	chr5	154955088	MRPL22	GeneBody
cg23093164	chr21	34527170	RCAN1	TSS1500
cg26326676	chr3	180912288	FXR1	TSS1500	N_Shore
cg24762759	chr8	27875717	MIR4287	distal_enhancer	N_Shelf
cg09381230	chr6	135321521	AHI1	GeneBody
cg11883129	chr2	48341890	FOXN2	GeneBody
cg18162549	chr4	135914987	LINC00613	TSS1500
cg04845051	chr20	57360432	RAE1	GeneBody
cg22060161	chr1	99685880	HMGB3P10	distal_enhancer
cg22187119	chr7	93921657	GNG11;GNG11	TSS200;TSS1500
cg03462706	chr7	12603889	SCIN	GeneBody
cg21621660	chr2	43707542	PLEKHH2	GeneBody
cg20913394	chr15	101439500	PCSK6	distal_enhancer
cg24025859	chr14	64218050	SYNE2	GeneBody
cg22138494	chr13	77374972
cg26446984	chr2	164622938	GRB14	prox_enhancer	S_Shore
cg25076949	chr1	226869801	PSEN2	TSS1500	N_Shore
cg01057126	chr12	121674845	LOC105370034	GeneBody
cg06512665	chr7	25727204	LINC03007	GeneBody
cg21477068	chr5	15934791	MIR887	TSS1500	N_Shore
cg16500279	chr11	5631633	TRIM34	distal_enhancer
cg19978136	chr8	110766204
cg14892321	chr12	109470479	KCTD10	GeneBody
cg10208539	chr1	90592334
cg27619992	chr5	143860326	HMHB1	distal_enhancer
cg20630075	chr15	75109949	LOC124903529	GeneBody
cg08759764	chr6	156780749	MIR4466	TSS1500
cg23505766	chr1	153610064	S100A16	TSS1500
cg02366189	chr17	17433424
cg04789201	chr1	23617358
cg03461273	chr12	58800492	LOC100506869	GeneBody
cg15256195	chr1	228988928
cg19979827	chr11	6533805	DNHD1	GeneBody
cg12194348	chr5	148939972
cg23812267	chr2	189752665	OSGEPL1-AS1	distal_enhancer
cg03589653	chr8	52491201	ALKAL1	other_regul_region
cg06955353	chr9	21975496	CDKN2A	TSS1500	S_Shore
cg21992132	chr1	109270713	PSRC1	distal_enhancer
cg23056981	chr2	63624097	WDPCP	GeneBody	S_Shore
cg25309444	chr20	45406074	DBNDD2	promoter	Island
cg10631173	chr16	81039505	ATMIN	prox_enhancer	S_Shelf
cg26977176	chr2	130972701	ARHGEF4	distal_enhancer
cg19930636	chr2	61220402	USP34	GeneBody
cg22895580	chr7	70771391	AUTS2	GeneBody
cg12479651	chr1	112707847	RHOC	TSS1500	S_Shore
cg25021939	chr1	16018193	HSPB7	promoter
cg09509131	chr16	26645804	LINC02195	distal_enhancer
cg02908632	chr19	10304073	ZGLP1	distal_enhancer
cg12284631	chr8	132675815	LRRC6;DNAAF11	prox_enhancer;prox_enhancer	S_Shore
cg18698654	chr17	29252272	CRYBA1	GeneBody
cg21915265	chr2	39151089
cg21954373	chr1	92945136	MND1P1	distal_enhancer
cg03398958	chr8	127303014	PCAT1	distal_enhancer
cg13563359	chr8	129161202	CCDC26	distal_enhancer
cg20484717	chr1	116777848	FTH1P22	distal_enhancer
cg01118094	chr20	62914479	DIDO1	GeneBody	S_Shelf
cg14556390	chr4	150348132	LRBA	GeneBody
cg10045861	chr7	43782087	BLVRA	GeneBody
cg19696952	chr1	192560082	LOC105371664	GeneBody
cg22728989	chr3	102158330	ZPLD1	distal_enhancer
cg26142119	chr1	167832842	ADCY10	GeneBody
cg12946607	chr8	104392859	DPYS	GeneBody
cg06650344	chr19	14583192	CLEC17A	promoter
cg25048132	chr2	202566896	BMPR2	GeneBody
cg04339291	chr2	236333485	IQCA1	GeneBody
cg18843905	chr8	86865594	CNBD1	TSS1500
cg00538509	chr7	152404360	Y_RNA	other_regul_region
cg19167143	chr4	41297981	Y_RNA	distal_enhancer
cg08733766	chr6	35751940
cg09493430	chr6	42143663	C6orf132	other_regul_region	S_Shore
cg24169627	chr19	13795482	ZSWIM4;ZSWIM4	TSS1500;exon1	Island
cg17605927	chr12	6569801			S_Shore
cg12654250	chr2	181574336	CERKL	GeneBody
cg07369685	chr2	215830613	LINC00607	distal_enhancer
cg27536560	chr3	140971750	SLC25A36	GeneBody
cg04777215	chr3	176166805
cg02499703	chr6	70183692	COL19A1	GeneBody
cg16329912	chr1	18988976	IFFO2	distal_enhancer
cg02491767	chr11	79190229	TENM4	GeneBody
cg01090829	chr9	122931286	ZBTB26	promoter	N_Shore
cg12681946	chr21	36544041	CLDN14	TSS1500
cg04893069	chr3	50105682	RBM5-AS1	other_regul_region
cg03497059	chr11	3126736	OSBPL5	promoter
cg10236131	chr5	133489529	FSTL4	GeneBody
cg18693841	chr13	45300117
cg20615141	chr15	52277241	MIR1266;MIR1266	TSS200;TSS1500
cg16101235	chr5	53333330
cg21738703	chr6	36718029	GPR166P	distal_enhancer
cg18162238	chr8	106580601	OXR1	TSS1500
cg19613370	chr8	108586379
cg07271230	chr7	155709855	RBM33	GeneBody
cg04071144	chr15	98890378	IGF1R	exon1	N_Shore
cg21692850	chr21	16571801	MIR99AHG	GeneBody
cg13857551	chr6	63066165
cg00702057	chr15	84716248	SEC11A	promoter	Island
cg20855608	chr1	74734546	CRYZ	prox_enhancer
cg20982699	chr18	39033515
cg09290910	chr6	24748897	LINC02828	GeneBody
cg11620909	chr11	67021830	SYT12	prox_enhancer	N_Shore
cg10139312	chr1	119764855	HMGCS2	GeneBody
cg06868115	chr17	43531323	ETV4	prox_enhancer
cg24685164	chr2	86359099
cg11408259	chr19	50179239	MYH14	distal_enhancer
cg04326903	chr2	235639713	AGAP1	GeneBody
cg15179107	chr12	49752480	TMBIM6	GeneBody
cg11889965	chr11	66687717	SPTBN2	GeneBody	N_Shelf
cg20093436	chr2	190658726	NAB1	TSS1500
cg20881735	chr8	42542278	SLC20A2	prox_enhancer	S_Shore
cg07439373	chr10	79399615	ZCCHC24	GeneBody
cg08962063	chr5	177592066	TMED9	promoter	Island
cg08140019	chr15	86650222	AGBL1	GeneBody
cg27213577	chr14	81324914	STON2	GeneBody
cg06288914	chr5	14240459	TRIO	distal_enhancer
cg23378491	chr6	33787170	LEMD2	prox_enhancer	N_Shore
cg06998262	chr3	9554440	LHFPL4	prox_enhancer	S_Shore;S_Shore
cg00937449	chr19	10558258	MIR1238	distal_enhancer	S_Shore
cg01980521	chr9	108039779	RPL31P43	prox_enhancer
cg04505440	chr3	8321217	RNU4ATAC17P	distal_enhancer
cg22726220	chr7	139375031	LUC7L2;FMC1-LUC7L2	GeneBody;GeneBody
cg00496121	chr14	63389888	PPP2R5E	GeneBody
cg09035049	chr1	8355143	RERE	GeneBody	N_Shelf
cg03415158	chr10	26716212	PDSS1	GeneBody
cg02333399	chr11	8965105	TMEM9B;TMEM9B;TMEM9B-AS1	TSS200;TSS1500;exon1	S_Shore
cg23357691	chr7	142697736
cg15633396	chr8	102870371	MAILR	distal_enhancer
cg12636556	chr8	61515751	KRT8P3	other_regul_region
cg00183590	chr8	118280926	LOC105375724	TSS1500
cg15650036	chr22	17888753	MICAL3	distal_enhancer
cg21986196	chr13	98002716	IPO5	GeneBody
cg10855283	chr1	161225825	TOMM40L	promoter
cg04768048	chr3	72487457	RYBP	distal_enhancer
cg26675625	chr12	92147000	BTG1-DT	prox_enhancer	S_Shore
cg18294824	chr12	52652759	KRT2	TSS1500
cg07613016	chr7	27864108	JAZF1	GeneBody
cg08954041	chr5	177195528	NSD1	distal_enhancer
cg25423780	chr11	131099103	AP002856.4	distal_enhancer
cg11631195	chr7	107953818	LAMB1	GeneBody
cg15643264	chr16	75602062	ADAT1	GeneBody
cg10098353	chr2	203706621	CD28	promoter
cg21478181	chr3	33776562	SDAD1P3	distal_enhancer
cg20348647	chr2	118968277	MARCO	GeneBody
cg18552280	chr16	5760861	RBFOX1	GeneBody
cg27363572	chr3	13636280	LINC00620	promoter	N_Shore
cg06126119	chr2	200275654
cg10628030	chr1	49036998	AGBL4;LOC105378706	GeneBody;GeneBody
cg06239183	chr18	63832853	SERPINB7	distal_enhancer
cg26680763	chr19	39248925	IFNL4	promoter	S_Shore
cg05909565	chr3	115999143	LSAMP	distal_enhancer
cg22217235	chr2	191276591	MYO1B	GeneBody
cg27491737	chr11	2777521	KCNQ1	promoter
cg25336498	chr10	127177206	INSYN2A	exon1	S_Shore
cg06840100	chr5	81448834	SSBP2	GeneBody
cg01883322	chr12	63839596	SRGAP1	distal_enhancer
cg13850577	chr10	17578734	PRPF38AP2	prox_enhancer
cg07080331	chr21	36113798	CBR1-AS1	GeneBody
cg21217338	chr11	66492278	DPP3	distal_enhancer
cg02679237	chr12	73906871
cg10249394	chr6	150164575	LOC124901527;LOC124901527	TSS200;TSS1500
cg19850329	chr1	29350690	LINC01756	TSS1500
cg27039201	chr6	132799252	SLC18B1	prox_enhancer	S_Shore
cg07375276	chr19	40265335	AKT2	promoter
cg16938696	chr5	111405100	CAMK4	GeneBody
cg07302841	chr11	115637958
cg04757831	chr3	21828245	ZNF385D	GeneBody
cg24507986	chr6	145736105	EPM2A	promoter	S_Shore
cg24005588	chr17	7305685	EIF5A	TSS1500	N_Shore
cg20689160	chr5	74320667	CTD-2275D24.4	prox_enhancer
cg03612287	chr2	144705714	TEX41	GeneBody
cg13368561	chr7	24609123	MPP6;PALS2	distal_enhancer;distal_enhancer
cg25529378	chr3	168807068	EGFEM1P	prox_enhancer
cg18305259	chr3	126503798	UROC1	GeneBody
cg14298408	chr4	67421323	LOC101927237	GeneBody
cg03917489	chr1	184110290
cg21282529	chr20	32565198	NOL4L	GeneBody
cg26323972	chr8	22118478	HR	GeneBody
cg21304231	chr3	8078159
cg01697488	chr11	12431292	PARVA	distal_enhancer
cg15777664	chr17	43543054	ETV4	distal_enhancer	N_Shelf
cg07996140	chr17	73291652	CDC42EP4	distal_enhancer
cg26624859	chr3	37182059	LOC105377642	GeneBody
cg22404042	chr7	112995835	HRAT17	promoter
cg21184678	chr16	15056231	NTAN1	promoter	Island
cg14979509	chr3	158089905
cg04753331	chr3	37275539	GOLGA4	GeneBody
cg12169996	chr19	28705080	LOC100420587	GeneBody
cg13733675	chr11	34138836	NAT10	GeneBody
cg23740067	chr2	47835996	FBXO11	GeneBody
cg08965387	chr17	50063375	ITGA3	GeneBody
cg20535481	chr15	66566257	LCTL	prox_enhancer
cg08472134	chr17	59891153	TUBD1	GeneBody	N_Shore
cg21452421	chr3	186786574	MIR1248;SNORA81;MIR1248;SNORA81;SNORA63;SNORA4	TSS200;TSS200;TSS1500;TSS1500;TSS1500;TSS1500	S_Shelf
cg19182680	chr6	116528647	CALHM4	TSS1500
cg08618909	chr20	35454179	MIR1289-1	promoter	N_Shore
cg16616105	chr11	71480002	NADSYN1	GeneBody
cg14141481	chr3	184640061
cg07550275	chr21	28228816	LINC01695	promoter
cg07723139	chr5	15463647	LOC124900945	GeneBody
cg03798910	chr9	6213185	IL33	distal_enhancer
cg09960349	chr19	21020300	ZNF430	TSS1500
cg04689188	chr6	133707714	FTH1P26	distal_enhancer
cg25106148	chr1	231529144	TSNAX	prox_enhancer	S_Shore
cg27480064	chr1	203128119	ADORA1	promoter	Island
cg04298406	chr2	233318966	SAG	TSS1500
cg00194690	chr9	98768141	ANKS6	other_regul_region
cg09278217	chr22	25657151	GRK3	GeneBody
cg24056580	chr8	128541171	LINC00824	distal_enhancer
cg18128003	chr19	55580797	ZNF579	promoter	S_Shore
cg13758136	chr16	10690805	LOC105371079;LOC105371079	TSS200;TSS1500
cg00128361	chr22	37849355	ANKRD54;EIF3L	promoter;promoter	Island
cg05666620	chr2	207602150	METTL21A;CREB1	GeneBody;GeneBody
cg12149114	chr20	20334656	RN7SL690P	distal_enhancer
cg13967356	chr12	64619381	MIR548C	distal_enhancer
cg20061995	chr20	21139233	KIZ	GeneBody
cg09275060	chr1	73882377
cg02057969	chr4	119526557	SEPTIN7P14	distal_enhancer
cg01191294	chr18	62815588	RNU6-142P	distal_enhancer
cg24523069	chr7	156611782	RNF32-DT	GeneBody	S_Shelf
cg09265658	chr3	47528348
cg17569390	chr11	125111613	TMEM218	promoter	Island
cg16278633	chr8	8578348
cg02936535	chr17	7611173	FXR2	GeneBody	N_Shelf
cg26153532	chr11	19025907	MRGPRX9P	distal_enhancer
cg04592122	chr20	50619566	RPL36P2	prox_enhancer
cg02285838	chr16	75603433	ADAT1	GeneBody
cg23105207	chr5	115426843
cg02834737	chr3	4996900	BHLHE40-AS1	distal_enhancer
cg12795205	chr5	65657841	TRAPPC13	GeneBody
cg18840374	chr1	8230266
cg20144469	chr4	135091097
cg18201324	chr10	59821269	MRLN	distal_enhancer
cg02402298	chr4	182093772	TENM3-AS1	distal_enhancer
cg08421807	chr10	48659850			S_Shelf
cg04642530	chr3	21942480	ZNF385D-AS2	promoter
cg07228255	chr17	20008373	SPECC1	prox_enhancer	N_Shore
cg21956258	chr10	1026781	IDI2	prox_enhancer
cg06371799	chr21	39346724	HMGN1	distal_enhancer	N_Shore
cg24482226	chr16	18998964	RNU6-1340P	distal_enhancer
cg11480846	chr9	136808857	CCDC183-AS1	promoter	S_Shore
cg15415047	chr6	46168082	ENPP5	GeneBody
cg26684139	chr5	36668224	SLC1A3-AS1;SLC1A3	GeneBody;GeneBody
cg22189442	chr20	59676575	PHACTR3	promoter
cg21128580	chr10	119158287	SFXN4	GeneBody
cg19759212	chr1	156336369	TSACC	TSS1500	N_Shelf
cg23761007	chr3	115251175
cg13883966	chr2	164758063	COBLL1	distal_enhancer
cg26434332	chr11	115221715	CADM1	distal_enhancer
cg26851153	chr3	29440757	RPS12P5	distal_enhancer
cg08450828	chr11	22305193	SLC17A6-DT	other_regul_region
cg15717375	chr4	2463724	LOC105374353	exon1	S_Shore
cg18179663	chr20	37990757	RN7SKP185	distal_enhancer
cg06785542	chr20	24739167
cg09871049	chr19	48309672	ODAD1	GeneBody
cg00057265	chr10	60064340	ANK3	GeneBody
cg01392007	chr4	175813151	GPM6A	TSS1500
cg21818180	chr3	39100545	GORASP1	GeneBody
cg06245023	chr9	127872861	AK1	prox_enhancer
cg19039578	chr16	11389287	LOC400499;LOC105371082	GeneBody;GeneBody
cg10746824	chr1	222540273	HHIPL2	other_regul_region
cg21941299	chr1	119739273	PHGDH	distal_enhancer
cg09856472	chr15	39511559
cg20732427	chr4	26819099	STIM2-AS1	distal_enhancer
cg12520621	chr18	58226507	NEDD4L	distal_enhancer
cg03454021	chr12	115433412	LOC105370003	GeneBody
cg02133455	chr12	50655717	RNU6-238P	prox_enhancer
cg08501955	chr7	16834093
cg23519967	chr7	82289732	CACNA2D1	distal_enhancer
cg02743293	chr3	113532074	SIDT1	TSS1500	N_Shore
cg23304995	chr12	42397105	RNU6-249P	prox_enhancer
cg05568299	chr3	49779306	PHF5AP3	distal_enhancer
cg21577737	chr12	2269708	CACNA1C-IT3;CACNA1C-IT3	TSS200;TSS1500
cg27495195	chr17	65029991	GNA13	GeneBody
cg03094624	chr5	173630270
cg10181166	chr6	115634787	LINC02534	GeneBody
cg09321205	chr20	44930921	PABPC1L	GeneBody
cg02160026	chr15	92805674			N_Shelf
cg08811228	chr1	202129962	GPR37L1	distal_enhancer
cg23649822	chr3	70264259	SAMMSON;MDFIC2	GeneBody;GeneBody
cg20931902	chr1	29265214	PTPRU	distal_enhancer
cg25786405	chr14	67511098	TMEM229B	distal_enhancer	N_Shelf
cg25329333	chr20	46967825	EYA2	distal_enhancer
cg23846014	chr13	48260781	ITM2B	GeneBody
cg26641542	chr16	59539152
cg05560913	chr15	71559463	THSD4	GeneBody
cg10206994	chr21	43574703	HSF2BP	GeneBody
cg19546397	chr19	17133210	MYO9B	distal_enhancer
cg01634475	chr9	131189247	NUP214	prox_enhancer
cg13564667	chr1	234434398	TARBP1	GeneBody
cg13315721	chr17	2812491	RAP1GAP2	distal_enhancer
cg22799258	chr2	144691008	TEX41	GeneBody
cg17864784	chr5	124715881	ZNF608	exon1
cg11182322	chr6	121726903
cg19675710	chr4	47579263	ATP10D	GeneBody
cg19650936	chr10	121410493
cg05026097	chr1	19894267	OTUD3	distal_enhancer
cg20561575	chr21	29129774	MAP3K7CL	TSS1500
cg07927120	chr16	12259743	SNX29	GeneBody	N_Shore
cg25220116	chr17	17582789	PEMT	TSS1500
cg06679168	chr1	1286990	SCNN1D	GeneBody	Island
cg12127631	chr1	155237730	GBA1	GeneBody
cg12211095	chr12	94282932	CEP83;PLXNC1	GeneBody;GeneBody
cg17474355	chr17	39452041	MED1	prox_enhancer	S_Shore
cg09486686	chr6	41730626	TFEB	distal_enhancer	N_Shelf
cg17119761	chr11	75835831	UVRAG	GeneBody
cg22542568	chr7	69709524	AUTS2	distal_enhancer
cg08042918	chr3	64221126	PRICKLE2	distal_enhancer
cg25134708	chr2	241410788	FARP2	GeneBody
cg25409223	chr16	66919096	CDH16	promoter	N_Shelf
cg02576767	chr6	3791681
cg21858346	chr13	30712689	ALOX5AP	prox_enhancer
cg26170431	chr7	148572205	LOC124901766	exon1
cg21050415	chr19	21836228	ZNF43	promoter	S_Shore
cg18576469	chr11	16791512	PLEKHA7	GeneBody
cg16772600	chr16	84297137	WFDC1	GeneBody	S_Shelf
cg12546700	chr7	87225985	TMEM243	other_regul_region
cg26205935	chr2	97511730	ANKRD36B	GeneBody
cg16437983	chr7	16301785	CRPPA	GeneBody
cg18538924	chr1	92079301	BTBD8	TSS1500	N_Shore
cg11678243	chr14	90254101	PSMC1	distal_enhancer	N_Shelf
cg21185825	chr14	85517698
cg23498826	chr18	45723087	SLC14A1	promoter
cg19331288	chr11	57085491	OR5BP1P	distal_enhancer
cg14537661	chr5	87103444	MIR4280HG	GeneBody
cg12759524	chr1	176206521	COP1;RFWD2	prox_enhancer;prox_enhancer	N_Shore
cg01017862	chr1	237562885	RYR2	GeneBody
cg17023292	chr5	3177990	LINC01377	exon1
cg18881711	chr13	73563196	LINC00392	TSS1500
cg10743727	chr19	56983294
cg06770677	chr7	129188101	SMO	TSS1500	N_Shore
cg03998212	chr11	64715353	NRXN2	prox_enhancer	S_Shore
cg20330553	chr10	66494243	CTNNA3	GeneBody
cg24717767	chr2	43043878
cg11089291	chr11	16975025	RPL36AP37	promoter
cg15302609	chr3	113740643	NAA50	GeneBody
cg12809539	chr3	127575846	MIR6825	prox_enhancer
cg21814265	chr15	73826943
cg07949416	chr1	27662885	LINC02574	distal_enhancer	S_Shelf
cg06478943	chr15	85065845	PDE8A	distal_enhancer
cg07578403	chr3	97448141	EPHA6	TSS1500
cg06525994	chr4	46124148	GABRG1	promoter
cg02108919	chr19	37719207	ZNF607	promoter	Island
cg22469190	chr17	36755713	LOC105371750	GeneBody
cg13665115	chr22	50506244	LMF2	prox_enhancer	S_Shore;N_Shore;N_Shore
cg23226553	chr18	9143739	ANKRD12	GeneBody
cg08485570	chr1	163085932
cg07981594	chr3	44628147	ZKSCAN7-AS1;ZNF660-ZNF197;ZNF197	GeneBody;GeneBody;GeneBody	S_Shelf
cg18459351	chr1	14039931	KAZN	GeneBody
cg24376414	chr19	30519085	ZNF536	GeneBody
cg20392036	chr22	23784203	SMARCB1	distal_enhancer
cg21743161	chr2	74529316	AUP1	prox_enhancer	Island
cg02732662	chr3	66294594	SLC25A26	GeneBody
cg23964476	chr1	156817922	SH2D2A	TSS1500	S_Shelf
cg23162655	chr14	23567977	AP1G2;AP1G2	TSS200;TSS1500	S_Shore
cg17444127	chr5	139107096	RPL12P21	distal_enhancer
cg04387945	chr16	80804365	CDYL2	promoter	Island
cg20031851	chr1	69249585	LINC02791;LINC02791	TSS200;TSS1500
cg03081002	chr6	111009702	LOC124901375	TSS1500
cg03678939	chr11	71548835	KRTAP5-9	prox_enhancer
cg04189191	chr1	225882765	TMEM63A	prox_enhancer	Island
cg18652371	chr12	123233564	MTRFR	promoter	Island
cg21839244	chr19	19537111	CILP2	prox_enhancer	N_Shore;N_Shelf
cg26439402	chr22	27792049	MN1	distal_enhancer
cg06478304	chr17	73872990
cg24596259	chr20	1530479	LOC105372499	GeneBody
cg08818139	chr1	145859937	PIAS3	prox_enhancer	Island
cg23523922	chr4	73452819	AFP	distal_enhancer
cg15868467	chr11	72354445	LOC112268077;LOC112268077	TSS200;TSS1500
cg22480885	chr11	18453110			N_Shelf
cg07369031	chr15	40874958	RHOV	TSS1500	S_Shore
cg19703871	chr12	17097703	RPL7P40	other_regul_region
cg21947961	chr15	47134656
cg16892624	chr2	100513846	ARPP19P2	distal_enhancer
cg21982683	chr15	51037420	MIR4713HG	promoter
cg22209485	chr3	142471103	ATR	GeneBody
cg22960582	chr1	22272760	MIR4418	distal_enhancer
cg09755313	chr12	56138771	ESYT1	GeneBody
cg12543045	chr2	41770247
cg27475875	chr2	196168414	STK17B	distal_enhancer	N_Shelf
cg24001856	chr13	74244495	LINC00402	distal_enhancer
cg07242609	chr16	11136865	CLEC16A	GeneBody
cg19462769	chr3	197014778	MELTF	GeneBody
cg21044253	chr11	47616179	C1QTNF4	distal_enhancer
cg11353357	chr21	36060618	SETD4;SETD4-AS1	promoter;promoter	Island
cg15916989	chr8	144519069	RECQL4;LRRC14	TSS1500;exon1	S_Shore;N_Shore;N_Shelf
cg24016126	chr14	55716221	LOC124903320	GeneBody
cg02478380	chr22	37210560	SSTR3	prox_enhancer	S_Shelf
cg23363826	chr7	98217913	BHLHA15	distal_enhancer
cg24892524	chr11	32291103	THEM7P	distal_enhancer
cg18611797	chr19	10378580	TYK2	TSS1500	N_Shore
cg18650968	chr4	175419686
cg25272883	chr2	43144470
cg12391538	chr11	88338241	CTSC	TSS1500	S_Shore
cg22945143	chr3	140464281	CLSTN2;LOC105374132	GeneBody;GeneBody
cg05506201	chr17	41035951	KRTAP1-3	TSS1500
cg22615539	chr15	95133556	LOC105370991;LOC105370990	GeneBody;GeneBody
cg11723921	chr2	190441364	MFSD6;NEMP2	GeneBody;GeneBody
cg13935460	chr15	92639686	FAM174B	prox_enhancer
cg14123349	chr1	211814624	LPGAT1	GeneBody
cg21111720	chr2	109607093	RANBP2;SEPTIN10	GeneBody;GeneBody
cg02719872	chr8	122167459
cg21503399	chr16	90168766	FAM157C;LOC101927999	GeneBody;GeneBody	N_Shelf
cg19239903	chr7	99194085	KPNA7	distal_enhancer
cg14998184	chr20	62832756	DPH3P1	distal_enhancer	N_Shelf
cg04568345	chr4	47464732	COMMD8	prox_enhancer	S_Shore
cg04106116	chr12	18748399
cg09185582	chr9	273074	DOCK8	promoter
cg26427915	chr10	32935938	ITGB1	TSS1500
cg20613391	chr12	57297687	R3HDM2	GeneBody
cg05837306	chr6	169248824	THBS2	distal_enhancer	Island
cg09338407	chr4	186104346	FAM149A	promoter	N_Shore
cg13198505	chr5	65555065	CENPK	GeneBody
cg13827101	chr10	93440756	MYOF	distal_enhancer
cg14230461	chr16	31471286	TGFB1I1	TSS1500
cg19515061	chr17	50550098	SPATA20	distal_enhancer	S_Shelf
cg04296790	chr3	46580102	LRRC2	promoter	S_Shelf
cg14997174	chr11	14458065	COPB1	GeneBody
cg01386489	chr1	149849047	H2BC20P	prox_enhancer	N_Shore
cg09535474	chr2	235505395	AGAP1-IT1	prox_enhancer
cg16259584	chr12	48668823	SNORA2B	TSS1500
cg09888670	chr20	50415807	RN7SL636P	distal_enhancer
cg00067177	chr18	35078366	MAPRE2	GeneBody
cg01776094	chr9	3385979	RFX3	distal_enhancer
cg13304306	chr7	18028251	PRPS1L1	TSS1500
cg14421391	chr19	38462217	RYR1	GeneBody	N_Shelf
cg18303555	chr19	17386181	CCDC194	distal_enhancer
cg09392369	chr5	98110612	LINC01846	distal_enhancer
cg01580960	chr7	121187274	RNU6-517P	distal_enhancer
cg20031335	chr1	99829460
cg16762329	chr13	33678301	LOC107984551	TSS1500
cg18091155	chr12	6431630
cg12254132	chr3	38264708	SLC22A13	prox_enhancer
cg19745107	chr5	65488298	LOC124900986	exon1
cg21189440	chr2	113855192	AC024704.2	distal_enhancer
cg07162647	chr19	39960368	PSMC4	distal_enhancer
cg03800536	chr7	125171132
cg22563246	chr3	187702217	LOC100131635;LOC100131635;RTP2	TSS200;TSS1500;exon1	S_Shelf
cg05231180	chr13	73704606	KLF12	GeneBody
cg08840857	chr10	68105353	MYPN	TSS1500
cg10464968	chr1	223716679	CAPN2	distal_enhancer	S_Shelf
cg01424802	chr1	52963495	H3P2	distal_enhancer
cg01142987	chr12	49366630	SPATS2	prox_enhancer	Island
cg05903222	chr7	156658276	RNF32-AS1	exon1
cg02241303	chr3	148092526
cg09066498	chr18	63886324	SERPINB2	prox_enhancer
cg19606514	chr12	10214847	GABARAPL1-AS1	promoter	S_Shore
cg27204405	chr1	161709529	FCRLA	distal_enhancer
cg19276727	chr11	124224325	OR8G2P	TSS1500
cg03574781	chr10	100534797	HIF1AN	prox_enhancer	N_Shore
cg02468593	chr5	83685570	HAPLN1	GeneBody
cg09938504	chr17	4148817	CYB5D2	distal_enhancer
cg01746487	chr9	30967766	HSPA8P17	promoter
cg09223455	chr15	62118769	NPM1P47	distal_enhancer
cg13478239	chr12	12741535	APOLD1	GeneBody
cg11181874	chr7	69503700	Y_RNA	distal_enhancer
cg07450196	chr13	42554160
cg19782688	chr22	24564700	SNRPD3	distal_enhancer
cg11181750	chr19	42391962
cg16369490	chr2	5540161	LOC107985842	exon1
cg09440862	chr9	84669724	NTRK2	promoter	Island
cg17477985	chr20	50862530	TMSB4XP6	distal_enhancer
cg08962017	chr5	118906006	PTMAP2	distal_enhancer
cg11358887	chr21	39051671	LINC02940	distal_enhancer
cg03245148	chr14	67814950	ZFYVE26	prox_enhancer
cg12160211	chr11	119706825	NECTIN1	GeneBody
cg25185919	chr11	13940483	LINC02683	distal_enhancer
cg12256753	chr7	50746033	GRB10	distal_enhancer
cg00180799	chr9	120914563	TRAF1	promoter
cg21576096	chr20	63284238	MIR4326	distal_enhancer	N_Shore;N_Shore;N_Shelf
cg15965704	chr11	5510315	UBQLN3	TSS1500
cg05341460	chr22	38638371	FAM227A	distal_enhancer
cg19088961	chr1	218661500	U3	distal_enhancer
cg08918950	chr6	79269914
cg19896046	chr17	1717249	MIR22HG	promoter	S_Shore
cg19025042	chr5	24910592
cg11876263	chr2	102106464	IL1R1	GeneBody
cg20802052	chr15	90988429	PRC1	distal_enhancer
cg18503207	chr10	30431646	MAP3K8	distal_enhancer	N_Shore
cg26797182	chr14	35945070
cg23566322	chr4	40449059	RBM47	GeneBody
cg03554134	chr6	137892452
cg11836558	chr7	36367111	MATCAP2;KIAA0895	promoter;promoter	Island
cg24369561	chr14	37197439	MIPOL1	TSS1500	N_Shore
cg19173868	chr1	112527073	ST7L;WNT2B	GeneBody;GeneBody
cg12841606	chr1	191891129	LINC02770	GeneBody
cg13964018	chr1	109901801	LINC01768	GeneBody
cg18118891	chr12	113293011	MIR6762	prox_enhancer
cg12169243	chr15	35533378	DPH6-DT	distal_enhancer
cg15085633	chr6	158017040	SYNJ2;SYNJ2	TSS200;TSS1500
cg17473362	chr13	99785141	LOC124903263	TSS1500
cg10193209	chr1	119969634	NOTCH2	GeneBody
cg08512948	chr1	24506830	RCAN3	prox_enhancer	S_Shelf
cg21031875	chr10	99931402	DNMBP	prox_enhancer
cg27434995	chr1	151841452	Y_RNA	prox_enhancer	S_Shelf;S_Shore
cg23853188	chr10	34866998	SS18L2P1	distal_enhancer
cg06433177	chr1	99969757	SLC35A3	TSS1500	Island
cg23687996	chr3	140360553	CLSTN2	GeneBody
cg15515197	chr8	19754723	CSGALNACT1	distal_enhancer	N_Shore
cg16376229	chr2	218167872	CXCR1	TSS1500
cg07188416	chr2	196481489	HECW2	distal_enhancer
cg08257725	chr5	91419790	ARRDC3	promoter
cg02310182	chr5	170504385	KCNIP1	promoter	Island
cg14595406	chr16	50295722	ADCY7	GeneBody
cg13960030	chr17	62380040	EFCAB3	TSS1500
cg05686838	chr11	65793516	LOC124902693;OVOL1	GeneBody;GeneBody
cg01633438	chr10	102856195	BORCS7-ASMT;BORCS7	GeneBody;GeneBody	S_Shore
cg26106518	chr3	38062698	DLEC1	GeneBody
cg02689008	chr6	158017387	SYNJ2	GeneBody
cg02902730	chr7	123565608	ASB15	TSS1500
cg17019898	chr8	98940092	STK3	distal_enhancer	Island
cg18660169	chr13	41310626	NAA16	TSS1500	N_Shore
cg04268368	chr3	37327695	RNA5SP129	distal_enhancer
cg00229477	chr10	99937859	DNMBP	distal_enhancer
cg10469233	chr1	201955353	TIMM17A	promoter	Island
cg24079565	chr11	64285141	GPR137	promoter	S_Shore;Island;N_Shelf
cg06703482	chr5	154340269	GALNT10	GeneBody
cg19816394	chr14	88572587	ZC3H14	GeneBody
cg08785855	chr6	147676024	SAMD5	GeneBody
cg05077073	chr18	74964577	ZNF407	GeneBody
cg20859127	chr2	66531439	LINC01798	distal_enhancer
cg26188218	chr17	27353418	LOC124903958	GeneBody	S_Shelf;N_Shore
cg16593030	chr8	23050072	TNFRSF10B-AS1	distal_enhancer
cg26182128	chr10	101112008	TLX1NB	GeneBody
cg13218896	chr1	214523345	PTPN14	GeneBody
cg15247497	chr1	71401803	NEGR1	GeneBody
cg18365421	chr5	132812976	SOWAHA	prox_enhancer	N_Shore
cg17194590	chr12	95792991			S_Shore
cg17668903	chr1	55945055	LINC01755;LINC01753;LINC01755;LINC01753	TSS200;TSS200;TSS1500;TSS1500
cg04947978	chr5	87413082	CCNH	promoter	S_Shore
cg11655627	chr13	27425329	GTF3A	prox_enhancer	S_Shore
cg25134718	chr1	218262504	RRP15	other_regul_region
cg09174357	chr19	13150486	STX10;IER2	promoter;promoter	Island
cg15929616	chr10	70778514	TBATA	distal_enhancer
cg12569960	chr20	17620240	RRBP1	GeneBody
cg19095219	chr19	53716495	MIR521-2;MIR521-2	TSS200;TSS1500
cg20043269	chr6	106419663	CRYBG1	GeneBody
cg23904266	chr10	100517047	SEC31B	distal_enhancer	N_Shelf
cg21972158	chr13	45374777	TPT1-AS1	GeneBody
cg11106793	chr2	102489666	SLC9A4	GeneBody
cg26428150	chr18	34698122	DTNA	distal_enhancer
cg23639667	chr3	141743257	RNF7	GeneBody
cg07036653	chr15	30975443	MTMR10	GeneBody
cg08500472	chr21	18529520
cg09664770	chr21	44006700	TRAPPC10	distal_enhancer
cg16140771	chr2	11865878	MIR4262	distal_enhancer
cg25085070	chr11	28109193	METTL15	prox_enhancer	N_Shore
cg21202251	chr15	85477887	FABP5P9	distal_enhancer
cg09594523	chr16	6772532	RBFOX1	TSS1500
cg08963654	chr1	56259189	LOC124904186	GeneBody
cg02468355	chr3	112629768	CCDC80	distal_enhancer
cg24287421	chr19	19353913	MAU2	GeneBody
cg26863514	chr2	29950728
cg08151571	chr6	113764176
cg23116704	chr3	1988227
cg15570508	chr17	40015232	CSF3	promoter
cg05389781	chr17	48805698	TTLL6	other_regul_region
cg21976275	chr11	75595136	MAP6	GeneBody
cg17525638	chr2	127419756	PROC	promoter	N_Shelf;S_Shelf
cg03040029	chr10	112735120	VTI1A	GeneBody
cg20835217	chr4	76753504	SHROOM3-AS1	distal_enhancer
cg16772240	chr1	55095375	PCSK9	distal_enhancer
cg27421385	chr5	159210494	RNF145	prox_enhancer	S_Shore
cg09736953	chr19	1030877	CNN2	distal_enhancer	S_Shelf;N_Shelf;S_Shelf
cg18723459	chr6	165546510	PDE10A	GeneBody
cg16264911	chr5	150635258	SYNPO	distal_enhancer
cg20665824	chr19	16789489	NWD1	GeneBody
cg20382024	chr6	154088643	OPRM1	TSS1500
cg15954120	chr12	47214947	PCED1B-AS1	prox_enhancer
cg12619254	chr6	38933694	DNAH8-AS1	prox_enhancer
cg16971973	chr15	37907572
cg26822674	chr11	32571098	EIF3M	distal_enhancer
cg23403461	chr5	53560143	NDUFS4	TSS1500	N_Shore
cg15501508	chr10	21703170	MLLT10	GeneBody
cg11292490	chr14	20975354			S_Shelf
cg18370452	chr1	199283949	RPL23AP16	distal_enhancer
cg12864738	chr3	150423008	TSC22D2	distal_enhancer
cg27505743	chr1	212297418	PPP2R5A	GeneBody
cg10038541	chr6	122180282	RNU1-18P	other_regul_region
cg12669065	chr19	40690289	NUMBL	promoter	N_Shore
cg10976080	chr12	103144259	C12orf42	GeneBody
cg20399391	chr20	57769467
cg24874025	chr10	48671330
cg12255710	chr1	90434613
cg10734781	chr8	19975501	LPL	distal_enhancer
cg26015591	chr11	41449793	LRRC4C	distal_enhancer
cg21941547	chr7	92732824	RNU6-10P	distal_enhancer
cg21438889	chr8	64617055	CYP7B1	GeneBody
cg14946913	chr8	123179001	FAM83A	promoter
cg14427860	chr12	57807748	RNU6-1083P	other_regul_region
cg16826333	chr4	6523628	PPP2R2C	GeneBody
cg07528122	chr9	126408831	NRON	exon1
cg05828799	chr6	118934409	LOC124901389	TSS1500	N_Shore
cg13530752	chr17	47100465	LOC101927060;LOC101927060	TSS200;TSS1500	S_Shore
cg04232581	chr5	36660644	SLC1A3	GeneBody
cg07302230	chr8	31596351	RNA5SP261	prox_enhancer
cg11061105	chr1	229410790	RN7SKP276	promoter	S_Shelf
cg06438390	chr13	51339588	SERPINE3	prox_enhancer
cg18431399	chr8	116463902	LOC105375711	GeneBody
cg15063511	chr2	30441209	LCLAT1	other_regul_region
cg15691178	chr3	121981812	ILDR1	distal_enhancer
cg20207884	chr6	160839103
cg20976916	chr17	28335495	TNFAIP1;IFT20	promoter;promoter	Island
cg19304913	chr6	127901737	THEMIS	TSS1500
cg24210990	chr1	221742362	DUSP10	promoter	Island
cg25518708	chr12	69210838
cg24400795	chr15	23024548	TUBGCP5	GeneBody
cg16683030	chr1	110615965	KCNA2	distal_enhancer
cg21688151	chr11	124897929	ROBO4	promoter
cg05669270	chr15	33780873	RYR3	GeneBody
cg10574939	chr8	13116235	DLC1	exon1
cg12283875	chr15	59442009	FAM81A	distal_enhancer	S_Shelf
cg16939038	chr11	116870374	APOA1	distal_enhancer
cg09102996	chr10	70284379	NPFFR1	prox_enhancer	S_Shore
cg22851312	chr18	12097754	ANKRD62	GeneBody	S_Shelf
cg08627662	chr5	87367481	CCNH	other_regul_region
cg16893679	chr2	74227920	MTHFD2	distal_enhancer
cg11568335	chr16	31032989	STX4	promoter	N_Shore
cg05532310	chr1	24067027	MYOM3-AS1	prox_enhancer
cg03300546	chr2	192004996	CAVIN2-AS1	distal_enhancer
cg06180638	chr3	173153488	LOC105374220	GeneBody
cg16242299	chr19	51417763	SIGLEC10	promoter	N_Shelf
cg07742588	chr5	143400874	NR3C1	GeneBody	N_Shore
cg06616903	chr1	172818889	LOC107985225	TSS1500
cg09743668	chr14	102156029	WDR20	distal_enhancer
cg17045653	chr6	146027022	GRM1	prox_enhancer	N_Shelf
cg13123518	chr5	14498125	TRIO	GeneBody
cg08252398	chr2	74925213	LINC01291;LOC105374809	GeneBody;GeneBody
cg18137733	chr10	132333699	LRRC27	prox_enhancer	S_Shore
cg01687731	chr14	101632628	LINC02320	GeneBody	S_Shelf;N_Shelf
cg26073276	chr16	56120750	GNAO1-DT;LOC102725116	GeneBody;GeneBody
cg27323424	chr14	74617263
cg11620261	chr11	93586252
cg13957313	chr14	100861744
cg03433502	chr9	110007733	RPL21P87	distal_enhancer
cg09915926	chr11	60305654	MS4A4A	GeneBody
cg19025685	chr1	54172817	CDCP2	distal_enhancer
cg02045352	chr10	127492794
cg07836544	chr8	66775031	SGK3	promoter	N_Shore
cg24450814	chr3	179260162	KCNMB3	prox_enhancer	N_Shore
cg23812083	chr17	35443966	SLFN13	GeneBody
cg12662620	chr2	28665198
cg02401734	chr20	17545986	BFSP1	GeneBody
cg04510330	chr11	10766892	CTR9	GeneBody
cg24708326	chr19	49950285	LOC124904802	TSS1500
cg03503397	chr7	128832787	FLNC	GeneBody	S_Shore
cg13738273	chr3	193627858	OPA1;OPA1-AS1	TSS1500;TSS1500
cg16077391	chr1	247948797	OR2L8;OR2L8	TSS200;TSS1500
cg15530035	chr2	220682779	AC093843.1	distal_enhancer
cg26894320	chr6	25058457
cg05951259	chr14	92040947	TRIP11	prox_enhancer	S_Shore
cg10528788	chr5	83471869	VCAN	promoter	N_Shore;N_Shelf
cg06740667	chr3	98805193	DCBLD2	GeneBody
cg15739075	chr17	38755890	PSMB3	GeneBody	S_Shelf;S_Shelf
cg16901343	chr12	95246784	VEZT	GeneBody
cg14133527	chr1	109218992	SARS1;SARS	distal_enhancer;distal_enhancer
cg06076293	chr16	1869210	MEIOB	GeneBody	N_Shelf
cg16880501	chr6	88145750	CNR1	prox_enhancer
cg18824434	chr1	153762822	INTS3	GeneBody
cg04767344	chr2	219626708	SLC4A3	TSS1500	N_Shore
cg18376927	chr3	70975055	FOXP1	distal_enhancer
cg08989409	chr2	55590847	PPP4R3B	GeneBody
cg05583199	chr5	173154883	BNIP1	GeneBody
cg03613481	chr1	94331855	ARHGAP29-AS1	GeneBody
cg16619725	chr7	112287629	ZNF277	GeneBody
cg05952163	chr11	9702317	RN7SKP50	distal_enhancer
cg09840155	chr11	10695045	IRAG1;MRVI1	prox_enhancer;prox_enhancer
cg16709233	chr5	124644506	ZNF608	GeneBody
cg26848594	chr1	84377956	UOX	distal_enhancer
cg01953682	chr20	45080591
cg17206659	chr12	56605912	BAZ2A	GeneBody
cg10136163	chr6	136281011	BCLAF1	GeneBody
cg15289643	chr16	14186845	MRTFB;MKL2	promoter;promoter
cg21272034	chr2	10330190	HPCAL1	promoter
cg26936966	chr8	135599882	MAPRE1P1	distal_enhancer
cg05445366	chr9	134027006	BRD3OS	GeneBody	S_Shore
cg07256425	chr13	45551631	ERICH6B	GeneBody
cg16691072	chr8	54023629	TCEA1	prox_enhancer	S_Shore
cg19294401	chr8	109973912	KCNV1	GeneBody	Island;N_Shore
cg01456196	chr9	79652637	TLE4	GeneBody
cg24130425	chr14	75049855	MLH3	prox_enhancer	N_Shore
cg23532972	chr2	233275240	SCARNA5	TSS1500
cg20303259	chr21	44922003	ITGB2-AS1	prox_enhancer
cg00772935	chr9	84318138	SLC28A3	GeneBody
cg02429718	chr2	5148880
cg11614163	chr22	18845951	POM121L15P;LOC102724728	TSS1500;TSS1500	N_Shore
cg13487140	chr19	14573166	NDUFB7	TSS1500	S_Shore
cg24782857	chr4	147530993	GTF2F2P1	distal_enhancer
cg07197645	chr4	147826496	RN7SL254P	distal_enhancer
cg06706547	chr3	13701874	LINC00620	distal_enhancer
cg17782960	chr19	19601364	PBX4	GeneBody
cg20164898	chr7	47907045	PKD1L1	other_regul_region
cg27208130	chr17	16688370	CCDC144A	GeneBody	N_Shore;N_Shelf
cg16873396	chr7	37944286	EPDR1	distal_enhancer
cg25201265	chr20	35665176	CPNE1;RBM12	TSS1500;TSS1500	S_Shore
cg08127952	chr12	72030034	TPH2	GeneBody
cg22049175	chr10	4427082
cg16386673	chr22	35380191	HMOX1	prox_enhancer	N_Shore
cg21443023	chr16	46621426	SHCBP1	promoter	Island
cg23837547	chr3	124584561	KALRN	promoter	N_Shore
cg18572404	chr3	167870982	LRRC77P	distal_enhancer
cg00527970	chr13	113208058	CUL4A;CUL4A;PCID2	TSS200;TSS1500;exon1	Island
cg09358112	chr2	196719210	CCDC150	distal_enhancer
cg14190530	chr11	73796392	MRPL48	distal_enhancer
cg02998566	chr4	136922615	LINC02511	GeneBody
cg15709376	chr4	26015541	LINC02357	distal_enhancer
cg04960591	chr9	113376903	HDHD3	promoter	Island
cg00897144	chr13	30713370	ALOX5AP	promoter
cg24512065	chr14	77409245	NOXRED1	other_regul_region
cg26938672	chr1	195345499
cg01206333	chr19	48513277	LMTK3	promoter	S_Shore;N_Shore
cg05840984	chr1	30969582	RN7SL371P	distal_enhancer
cg13766031	chr19	44954449	CLPTM1	promoter	N_Shore
cg13114217	chr10	33211069	LOC124902407	exon1
cg19048521	chr6	152544821	SYNE1	GeneBody
cg04980805	chr16	82344086
cg03230255	chr11	15120567	INSC	GeneBody
cg03428361	chr9	73010436
cg09157285	chr2	175184797			S_Shelf
cg09182686	chr12	79598112	NOP56P3	distal_enhancer
cg09186718	chr15	101524075
cg10054437	chr5	159210257	RNF145	prox_enhancer	S_Shore
cg06436932	chr7	37663979	GPR141	distal_enhancer
cg12919172	chr22	17750130	MIR3198-1	promoter	S_Shore
cg03000309	chr2	73519908	ALMS1	GeneBody
cg08408578	chr15	91532882
cg22722569	chr19	19343298	MAU2	distal_enhancer
cg26828532	chr4	177691259	RP11-140M13.1	prox_enhancer
cg07658902	chr5	7868190	MTRR;FASTKD3	TSS1500;exon1	N_Shore
cg17842833	chr7	151226629	ABCF2-H2BK1	prox_enhancer	N_Shore
cg24906129	chr6	168964430	LOC105378146;LOC105378146;LOC105378145	TSS200;TSS1500;exon1
cg06072623	chr2	133813038
cg27536424	chr19	31154190	LINC01791	distal_enhancer
cg14274570	chr9	127459017	LRSAM1	distal_enhancer
cg04974994	chr21	37720359	KCNJ6;KCNJ6-AS1	GeneBody;GeneBody
cg08490759	chr6	158051148	SYNJ2	distal_enhancer
cg01548763	chr14	46470155	LINC00871	TSS1500
cg16080282	chr8	95133552	PLEKHF2	promoter	Island
cg26931680	chr1	221737544	DUSP10	TSS1500
cg10072922	chr6	127539704
cg25762408	chr5	149945275	PDE6A	TSS1500
cg20701025	chr8	6623910	MIR8055	prox_enhancer
cg10188954	chr6	143059021	LINC01277	prox_enhancer	N_Shore
cg05266317	chr5	172193309	EFCAB9	TSS1500
cg10199736	chr2	220790896	LOC105373896	GeneBody
cg24750091	chr4	56134430	CRACD;KIAA1211	distal_enhancer;distal_enhancer
cg01499378	chr15	42689419	STARD9	GeneBody
cg17785191	chr19	3047780	TLE2	prox_enhancer	S_Shore
cg18775804	chr14	32006762	RP11-187E13.2	promoter
cg24222046	chr7	1157931	ZFAND2A	distal_enhancer	N_Shore
cg01974522	chr21	45342094	LINC00316;LINC00316	TSS200;TSS1500	N_Shelf
cg21220014	chr1	28683524	GMEB1	GeneBody
cg03954866	chr5	84028051	ZP3P1	distal_enhancer
cg23914388	chr17	2026209	RTN4RL1	prox_enhancer	S_Shore;N_Shelf
cg00920283	chr9	125412946	Metazoa_SRP	other_regul_region
cg14072587	chr12	63006739
cg14712390	chr7	143287528	TMEM139-AS1	prox_enhancer	N_Shore
cg00602474	chr17	10350949	MYH13	GeneBody
cg17277722	chr12	10191819
cg15962061	chr14	69215410	GALNT16-AS1;EXD2	GeneBody;GeneBody
cg05644401	chr8	51817088
cg04171034	chr1	17054226	SDHB	promoter	Island
cg09925793	chr5	43432074
cg10784597	chr18	34093548	NOL4	other_regul_region
cg02805568	chr7	135619442	NUP205	GeneBody
cg05460689	chr15	26118395	LOC105370739;LINC00929	GeneBody;GeneBody
cg01833052	chr9	78133909
cg20514991	chr5	120599765	PRR16	distal_enhancer
cg09217483	chr3	43717663	ABHD5	GeneBody
cg16670538	chr11	78565043	NARS2	distal_enhancer
cg19874259	chr1	100423161	CDC14A;LOC105379827	GeneBody;GeneBody
cg22449583	chr14	98964471	RPL3P4	distal_enhancer
cg18704828	chr5	16904515	MYO10	GeneBody
cg11794430	chr19	47439012	MEIS3	other_regul_region
cg27297010	chr1	101183542
cg20792904	chr5	175214725
cg17290091	chr1	194279861	LOC107985242	GeneBody
cg15821618	chr10	132052311	JAKMIP3	other_regul_region
cg13727125	chr17	8318881	ARHGEF15	GeneBody
cg16246842	chr16	1869396	MEIOB	distal_enhancer	N_Shelf
cg17749645	chr17	17342824	NT5M	distal_enhancer
cg08189223	chr7	144410416	NOBOX	prox_enhancer
cg16340177	chr1	229549538	ABCB10;ABCB10	TSS200;TSS1500
cg00422626	chr17	75647294	SMIM6	prox_enhancer
cg06370514	chr3	176761997
cg25027698	chr3	132627252	HSPA8P19	distal_enhancer
cg15635319	chr15	84891643	SLC28A1	GeneBody
cg20941713	chr1	163470018
cg04793172	chr3	122556040	LOC105374071;PARP9	GeneBody;GeneBody
cg14449534	chr4	147484744	EDNRA	GeneBody	S_Shelf
cg14002385	chr11	60822038	LOC105369322	GeneBody
cg15319382	chr19	46917345	ARHGAP35	GeneBody
cg06524390	chr19	42391648	CNFN	prox_enhancer
cg16444656	chr5	73487904	BTF3-DT	distal_enhancer
cg24219943	chr13	112754773	ATP11A-AS1	prox_enhancer	N_Shore
cg23873955	chr15	92734137	H2AZ2P1	promoter
cg08157375	chr1	206503131			N_Shelf
cg20334739	chr12	25119666	DNAI7	GeneBody
cg25678095	chr8	41975856	KAT6A	GeneBody
cg15349372	chr2	207308416	MIR1302-4	distal_enhancer
cg13265186	chr4	104556760	CXXC4-AS1;LOC124900745	GeneBody;GeneBody
cg18650515	chr11	3816126	PGAP2	distal_enhancer
cg23357627	chr10	6924397	LOC105376387	GeneBody
cg03306831	chr13	78029948	LINC00446	distal_enhancer
cg20186713	chr4	176988514	LINC02509	distal_enhancer
cg04477345	chr22	41896868	SREBF2	GeneBody
cg15346880	chr5	69217150	MRPS36;KGD4	prox_enhancer;prox_enhancer	N_Shore
cg07269562	chr17	67266677	RNA5SP447	prox_enhancer
cg07999912	chr5	56058400	LOC105378976	TSS1500
cg17853039	chr2	68857299	BMP10	distal_enhancer
cg08927935	chr2	223878692	WDFY1	GeneBody
cg07146395	chr12	105085477	ALDH1L2	TSS1500
cg05603552	chr3	141124203	SPSB4	GeneBody
cg07747428	chr3	99366862
cg04486747	chr7	136243047	LOC105375523	GeneBody
cg02871300	chr3	171829234	TMEM212	distal_enhancer
cg07240963	chr17	59783174	RP11-619I22.1	prox_enhancer
cg13824189	chr4	109730226	PLA2G12A;PLA2G12A	TSS200;TSS1500	S_Shore
cg00205907	chr5	80367093
cg13940711	chr6	7414930	RIOK1	distal_enhancer
cg06514421	chr11	58958197	LOC283194	GeneBody
cg17675018	chr16	56591905	MT3	distal_enhancer	S_Shore
cg05964406	chr3	188686549	MIR28	distal_enhancer
cg03418218	chr3	14371984	LINC01267	distal_enhancer
cg09915124	chr15	80949039	CEMIP;MESD	GeneBody;GeneBody
cg02030497	chr1	159829920	SLAMF8	distal_enhancer
cg09985163	chr19	7187916	INSR	GeneBody
cg02295059	chr4	6616643	MAN2B2	GeneBody
cg08744986	chr1	183305448	NMNAT2	TSS1500
cg26577523	chr2	70043694	PCBP1-AS1	distal_enhancer
cg13685273	chr12	57118932	STAT6	distal_enhancer
cg08328927	chr11	443853	ANO9	prox_enhancer
cg20329968	chr5	32947183	LINC02120	TSS1500
cg02114794	chr4	105105924
cg24978498	chr17	3595915	TRPV1;TRPV1	TSS200;TSS1500
cg09652012	chr22	21984232	TOP3B	TSS1500	S_Shore
cg06872833	chr5	178141602	RMND5B	GeneBody
cg24158595	chr8	32440591	NRG1-IT3	prox_enhancer
cg11781127	chr5	160233269	FABP6	GeneBody
cg13353588	chr10	60224441	ANK3	distal_enhancer
cg10923777	chr18	64099660	LINC00305	GeneBody
cg17885144	chr2	164388744
cg05394874	chr2	38749584	SRSF7	prox_enhancer	N_Shore
cg10071496	chr8	13448157	DLC1	distal_enhancer
cg24128077	chr3	49192984	CIMIP7	TSS1500
cg20209260	chr5	86663778
cg04384915	chr19	12450810
cg07590862	chr9	109005139	CTNNAL1;LOC105376216	GeneBody;GeneBody
cg11318551	chr8	58032781	FAM110B	GeneBody
cg18700339	chr11	128764652	FLI1	GeneBody
cg01697174	chr7	129629583	NRF1	prox_enhancer
cg00341374	chr6	6970078
cg16045019	chr11	14297321	RRAS2	TSS1500
cg14652584	chr8	25467377	CDCA2	distal_enhancer
cg02615812	chr6	149976803
cg09031424	chr14	35292150	PSMA6	promoter	N_Shore
cg22702921	chr5	65818037	NLN	GeneBody
cg07776193	chr18	58862523	ZNF532	promoter	N_Shore
cg26429176	chr13	48009490	SUCLA2-AS1	distal_enhancer
cg06224594	chr12	120224556	PXN	TSS1500
cg24270157	chr4	141706123	IL15	distal_enhancer
cg15794184	chr1	174964795	RABGAP1L	promoter
cg13022495	chr20	45220916	SEMG2	TSS1500
cg25998706	chr12	50842363	TMPRSS12	TSS1500	N_Shore
cg13736879	chr4	83281731	COQ2	GeneBody	N_Shelf
cg06373974	chr4	25607741	RNU7-126P	other_regul_region
cg03632717	chr12	49371773	SPATS2	distal_enhancer
cg16463956	chr14	100063739	EVL	prox_enhancer
cg22450120	chr13	32894887	LINC00423	distal_enhancer
cg06716567	chr2	117819306	DDX18	distal_enhancer
cg21296632	chr5	91059545	LYSETP1	distal_enhancer
cg23453099	chr6	139239460	TXLNB	GeneBody
cg03533072	chr1	20413266	LINC01141	GeneBody
cg11237909	chr22	37004051	CIMIP4	GeneBody
cg09328744	chr20	51414817	MIR3194	distal_enhancer
cg07754218	chr2	203366792	ABI2;ABI2	TSS200;TSS1500
cg06662467	chr11	118053979	SMIM35	GeneBody
cg14958084	chr19	13876737	NANOS3	other_regul_region	S_Shelf;S_Shelf;N_Shelf
cg08556891	chr1	7253296	RNU1-8P	distal_enhancer
cg19045415	chr12	27306637	STK38L	GeneBody
cg24736383	chr19	51417944	SIGLEC10	promoter	N_Shelf
cg17557533	chr4	38857002	TLR6;TLR6	TSS200;TSS1500
cg20277851	chr13	102873887	METTL21EP	distal_enhancer
cg08419827	chr19	53881659	PRKCG;PRKCG	TSS1500;exon1	S_Shore;N_Shore
cg10485147	chr13	66303867	PCDH9-AS1;PCDH9-AS1	TSS200;TSS1500
cg26911448	chr6	134636356
cg13253318	chr4	34259545	LINC02484	GeneBody
cg24292244	chr6	36198818	BRPF3	GeneBody	S_Shore
cg12627485	chr3	136626852	STAG1	GeneBody
cg16128167	chr8	12951150	TRMT9B	promoter	N_Shore
cg08123676	chr1	114252090
cg00682037	chr2	232662228	EFHD1	GeneBody
cg25914573	chr11	65122961	MRPL49	prox_enhancer	S_Shore
cg03836394	chr1	226061599	H3F3A;H3-3A	prox_enhancer;prox_enhancer	N_Shore
cg09913651	chr15	42950609	UBR1	GeneBody
cg20128998	chr1	206786314	IL10	distal_enhancer
cg16431727	chr17	3473053	ASPA;SPATA22	TSS1500;TSS1500	S_Shore
cg11320561	chr14	24130676	FITM1	promoter	N_Shore
cg10048103	chr6	123741517
cg21484811	chr16	30012409	DOC2A	promoter	S_Shore
cg17524121	chr16	69755102	NOB1	promoter	S_Shore
cg09355729	chr10	125684479	TEX36	TSS1500
cg01779220	chr4	159600349	LINC02233	distal_enhancer
cg09019778	chr2	16223767
cg21406654	chr2	108460651	GCC2	distal_enhancer
cg25339818	chr4	74618010
cg08116738	chr21	39184551	PSMG1	TSS1500	S_Shore
cg08513084	chr13	40432517	LINC00598	GeneBody
cg15049533	chr7	31551210	ITPRID1	GeneBody
cg04681218	chr1	153385008
cg00741295	chr3	165192774	SLITRK3	distal_enhancer
cg15564459	chr1	162377992	C1orf226	prox_enhancer
cg14472708	chr3	101826195	NXPE3	GeneBody
cg10996267	chr11	74254004	LOC124902824	TSS1500
cg27490733	chr2	154459201
cg13631347	chr2	134943524	CCNT2	exon1
cg23881287	chr11	95231611	SESN3	TSS1500	S_Shore;N_Shore
cg17619566	chr16	50681500	SNX20	promoter
cg00393411	chr4	148692883	LOC124900797	exon1
cg15199289	chr7	112023937	RPL7AP42	distal_enhancer
cg16943230	chr14	91466411	PPP4R3A;SMEK1	distal_enhancer;distal_enhancer
cg16495221	chr3	149658194	WWTR1;WWTR1-AS1	promoter;promoter	Island
cg16208633	chr6	24799159	ARMH2	TSS1500
cg16914533	chr8	24440079	ADAM7	TSS1500
cg00725634	chr2	96787637	MIR3127	distal_enhancer
cg24748408	chr5	73995122
cg03921343	chr6	110757126	RNU6-957P	distal_enhancer
cg08929398	chr15	68205392	CALML4	promoter
cg14554736	chr20	1877865
cg11101081	chr12	24949844	BCAT1	TSS1500	S_Shore
cg20074517	chr5	172082482	STK10	GeneBody
cg22136961	chr19	35822833	PRODH2	promoter
cg14759324	chr1	23111156	LUZP1	exon1
cg02760584	chr2	45469347	RN7SL414P	distal_enhancer
cg24976875	chr17	49715286	FAM117A	GeneBody
cg00430655	chr1	25003760	MIR4425	distal_enhancer
cg19517599	chr14	54681859	SAMD4A	GeneBody
cg12903894	chr10	32583972	CCDC7	GeneBody
cg24995855	chr12	10390133	KLRK1	promoter
cg04464650	chr20	39072113
cg10076265	chr19	49511775	FCGRT	prox_enhancer	N_Shore
cg13430300	chr8	72995034	TERF1	promoter
cg24008825	chr15	58667168	HMGB1P51	distal_enhancer
cg01378679	chr13	47836608
cg05574689	chr10	19638882	RNA5SP303	distal_enhancer
cg17594681	chr19	45488481	RTN2	GeneBody
cg00517117	chr3	177044130	TBL1XR1;TBL1XR1-AS1	GeneBody;GeneBody
cg01417742	chr10	119526243	RGS10	prox_enhancer
cg23452132	chr17	55763979	PCTP	distal_enhancer
cg06799152	chr12	57167406	LRP1	GeneBody
cg00361219	chr14	105249504	BRF1	promoter	Island
cg22548751	chr11	120751013	ELOCP22	distal_enhancer
cg24100629	chr11	90324148	DISC1FP1	GeneBody
cg15512657	chr10	118643569
cg24919926	chr19	13597819	CACNA1A	promoter
cg24858509	chr5	73684787	ARHGEF28	GeneBody
cg24146274	chr18	2395244
cg11299989	chr1	29884694
cg06973724	chr3	152299204	MBNL1	prox_enhancer
cg16522000	chr12	120620929	CABP1-DT	distal_enhancer
cg16983788	chr3	179326066	ZNF639	prox_enhancer	S_Shelf
cg01887676	chr17	3710164	P2RX5	GeneBody
cg19149095	chr14	37099746	SLC25A21	GeneBody
cg02767444	chr7	23377521	IGF2BP3	GeneBody
cg22480078	chr19	48619665	RPL18;SPHK2	TSS1500;exon1	Island
cg05128724	chr2	120650664			N_Shelf
cg23399347	chr4	151166360	SH3D19	GeneBody
cg23777739	chr1	160886086	ITLN1	TSS1500
cg17080573	chr17	6459132	PITPNM3	GeneBody	S_Shelf
cg02204844	chr8	42974070	HOOK3	GeneBody
cg07376075	chr11	112073696	PIH1D2	prox_enhancer	N_Shore
cg03215909	chr5	100732095	RN7SKP62	prox_enhancer
cg05028202	chr15	94120146	LINC01581	distal_enhancer
cg10746326	chr5	151196673	PDGFRL2P	distal_enhancer
cg07946611	chr14	70770597	MAP3K9	distal_enhancer
cg00400885	chr9	133745698	SARDH	distal_enhancer
cg20169048	chr8	73052025
cg03580359	chr16	50193913	TENT4B	GeneBody
cg03684287	chr2	146143949
cg04093155	chr20	57560553	PCK1	prox_enhancer
cg14250124	chr16	52914686	PHB1P21	distal_enhancer
cg07460778	chr2	152071276	CACNB4	GeneBody
cg08658855	chr4	22443584	ADGRA3	TSS1500
cg17021528	chr13	25688377	RNU6-78P	distal_enhancer
cg04671947	chr19	41408452	BCKDHA	GeneBody
cg26684801	chr5	126374191	GRAMD2B	GeneBody
cg23947227	chr19	3539129	TEKTIP1	promoter
cg00384685	chr17	10271329	RPS27AP1	distal_enhancer
cg01548882	chr8	69835096	SLCO5A1	promoter	Island
cg26950463	chr4	70382601	SMR3B	TSS1500
cg15108073	chr6	136280077	BCLAF1	GeneBody
cg16448990	chr11	64257531	PLCB3	GeneBody	N_Shore
cg23700440	chr11	18287106	HPS5	GeneBody
cg25657443	chr2	233275713	SCARNA5;SCARNA5	TSS200;TSS1500
cg15841427	chr2	102984898	LINC01935	TSS1500
cg18725932	chr19	20166448	ZNF486	TSS1500
cg02878371	chr2	60755855	PAPOLG	prox_enhancer	N_Shore
cg21860967	chr18	51188474	MEX3C	GeneBody
cg19557784	chr15	73947085	LOXL1	GeneBody
cg06317672	chr9	136640895	EGFL7	distal_enhancer
cg08487090	chr12	12717374	CDKN1B	promoter	Island
cg09259555	chr15	23566328	MKRN3	prox_enhancer
cg15084122	chr14	71289772	SIPA1L1-AS1	distal_enhancer
cg23270774	chr12	48987182	LOC105369757;LOC105369756;LOC105369757	TSS200;TSS1500;TSS1500
cg13534237	chr6	56759763	DST	distal_enhancer
cg16286413	chr5	76579395	IQGAP2	GeneBody
cg20138839	chr16	66966373	CES3	TSS1500
cg09309687	chr7	3336581	SDK1-AS1	exon1
cg16858842	chr2	26982460	MAPRE3	distal_enhancer
cg02968765	chr11	44095173	EXT2	TSS1500	N_Shore
cg22157320	chr7	33677879
cg20574276	chr1	1632164	MMP23B	promoter	Island;N_Shelf
cg09277673	chr12	60395016
cg13965385	chr7	135231645	STRA8	TSS1500	N_Shore
cg05161346	chr11	10502725	AMPD3	GeneBody
cg12586686	chr1	242209153	RP11-561I11.3	distal_enhancer
cg03195969	chr10	6001443
cg16205674	chr3	10027120	FANCD2	prox_enhancer	S_Shore
cg07137840	chr1	70229550	SRSF11	TSS1500
cg22240001	chr17	16123013	RNU6-862P	distal_enhancer
cg15766596	chr12	6556975	IFFO1	TSS1500	S_Shore
cg00707350	chr1	45864872	TMA16P2	distal_enhancer
cg03109977	chr2	87290919	LOC107985908	GeneBody
cg06411838	chr3	111578563	NECTIN2P1	distal_enhancer
cg26442630	chr17	50547827	SPATA20	promoter	S_Shore
cg00218999	chr12	12952215	GPRC5D	promoter
cg04893217	chr9	14310316	NFIB	distal_enhancer	N_Shelf
cg23855883	chr19	893322	MED16	promoter	S_Shore;S_Shore
cg09640053	chr17	27759036	LGALS9DP	other_regul_region
cg22973574	chr19	843287	PRTN3	promoter	N_Shore;N_Shelf
cg13899538	chr7	17682146
cg22115273	chr1	155033936	DCST2;DCST1	prox_enhancer;prox_enhancer
cg06252798	chr1	32005471
cg25669851	chr7	102055781	CUX1	GeneBody
cg23734874	chr18	74315736	C18orf63;C18orf63	TSS200;TSS1500	Island
cg19122011	chr19	45764595			N_Shelf;N_Shelf
cg11972180	chr12	111842961	MAPKAPK5-AS1	promoter	S_Shore
cg22079568	chr20	4023050	FTLP3	prox_enhancer
cg00675298	chr12	31366261	LOC124903091;LOC124903091	TSS200;TSS1500
cg16002222	chr6	35782638	CLPSL1	prox_enhancer
cg24073975	chr19	1822215	LOC100288123	exon1	S_Shelf;N_Shore
cg21564045	chr13	39151886	NXT1P1	other_regul_region
cg19232655	chr1	37556715	DNALI1	TSS1500	S_Shelf;N_Shore
cg26491254	chr8	106447893	OXR1	promoter
cg07521515	chr1	109821245	LINC01768	distal_enhancer
cg22852698	chr5	121144806
cg13262723	chr3	81508214	GBE1	GeneBody
cg17783144	chr17	63600256	TACO1	prox_enhancer	N_Shore
cg25986116	chr1	213397923	RPL31P13	distal_enhancer
cg10033806	chr2	210592342	CPS1	TSS1500
cg13489119	chr11	43881755	LOC105376644	TSS1500	S_Shore
cg06465256	chr1	161550615	FCGR3A;FCGR3A	TSS1500;exon1
cg11629337	chr1	180085551	CEP350	GeneBody
cg26335318	chr7	92056220	AKAP9	TSS1500
cg17847074	chr1	218043028	LINC01653	other_regul_region
cg17555074	chr1	98028952	MIR2682	distal_enhancer
cg02489506	chr7	7234314	C1GALT1	TSS1500
cg24152730	chr14	49796318	KLHDC2	distal_enhancer
cg08495968	chr4	110860697	MIR297;MIR297	TSS200;TSS1500
cg23359742	chr11	64801986	MAP4K2	prox_enhancer	N_Shore
cg11660314	chr19	15024671			S_Shelf
cg13629523	chr4	65030084	LINC02232	other_regul_region
cg22146177	chr7	5172516	RNU6-215P	other_regul_region
cg03248910	chr8	30182303	DCTN6	GeneBody
cg14155710	chr1	151988847	S100A10	distal_enhancer
cg21014440	chr20	57335906	SPO11	GeneBody
cg23425310	chr4	41359290	LIMCH1	prox_enhancer	N_Shore
cg05305497	chr14	22420905	TRDV2	prox_enhancer
cg08825848	chr22	19943279	COMT	prox_enhancer	S_Shore
cg02342572	chr2	3328310	EIPR1	GeneBody
cg14094689	chr1	55426889	RNU6-830P	distal_enhancer
cg20889770	chr7	17822165	SNX13	GeneBody
cg11459500	chr7	100434346			S_Shelf;N_Shore
cg08862248	chr12	108367665	CMKLR1	distal_enhancer
cg27423071	chr2	11240290	ROCK2	distal_enhancer
cg26048595	chr1	220012309	EPRS1;EPRS	distal_enhancer;distal_enhancer
cg13694821	chr8	94819325	INTS8	distal_enhancer	N_Shelf
cg15881604	chr20	25313817	ABHD12	GeneBody
cg17923478	chr6	112532126
cg09088594	chr18	58545167	ALPK2	GeneBody
cg26276567	chr7	76285987	HSPB1	distal_enhancer	S_Shelf
cg10731566	chr1	121036058	PDE4DIPP4	GeneBody
cg10752269	chr17	30059327	EFCAB5	GeneBody
cg09341374	chr8	117514027	MED30	promoter
cg09860323	chr6	146770455	KATNBL1P6	distal_enhancer
cg22041307	chr21	42553785	SLC37A1	GeneBody
cg06571506	chr4	53541197	LNX1	distal_enhancer
cg12900450	chr17	75313055	SLC25A19	distal_enhancer
cg13116517	chr11	70428854	CTTN	distal_enhancer
cg02250790	chr2	11501148	GREB1	GeneBody
cg00779231	chr2	64332138	LOC105374769	GeneBody
cg14868223	chr19	47865291	LINC01595	prox_enhancer
cg13231756	chr5	76609185	LOC101929109;IQGAP2	TSS1500;exon1
cg01965073	chr16	28967043	NFATC2IP	GeneBody
cg26188349	chr17	1617084	LOC124904121	TSS1500
cg05860900	chr11	70571368	SHANK2	GeneBody
cg24014317	chr1	15375693	FHAD1	GeneBody
cg02440420	chr7	157006237	MNX1-AS2;MNX1-AS2	TSS200;TSS1500	Island;N_Shelf;N_Shelf
cg09136568	chr17	76501521	RHBDF2	promoter	Island
cg21963179	chr10	88911258	STAMBPL1	other_regul_region
cg16156543	chr6	169174019	RP11-417E7.2	distal_enhancer
cg09377872	chr16	69356331	TERF2	GeneBody
cg22580900	chr17	52160286	CA10	prox_enhancer	S_Shore
cg19668213	chr11	130487775
cg17840013	chr8	66792774	C8orf44-SGK3;SGK3	GeneBody;GeneBody
cg14168030	chr2	85398880	CAPG	distal_enhancer
cg27559549	chr2	207806213
cg24206862	chr19	15635462	CYP4F3	distal_enhancer
cg03561212	chr16	12639286
cg20901596	chr15	100725227	LOC105371024	GeneBody
cg14978691	chr7	99381125	ARPC1B	distal_enhancer
cg07485434	chr17	35978368	CCL16	GeneBody
cg16314013	chr5	126849200	MARCHF3	distal_enhancer
cg22976779	chr1	236551769	HEATR1;LGALS8	GeneBody;GeneBody
cg24647804	chr5	180324558	GFPT2	distal_enhancer
cg04816558	chr8	104957867
cg05779427	chr5	74787239	FAM169A	GeneBody
cg11483721	chr17	42029628	ZNF385C	GeneBody
cg16494448	chr11	77031081	ACER3-AS1	GeneBody
cg00791138	chr19	46920376	ARHGAP35	GeneBody
cg07981106	chr5	126756595	LMNB1-DT	GeneBody
cg22077034	chr17	4373474
cg04506758	chr1	11762020	C1orf167	promoter	N_Shore
cg22637341	chr8	80586269
cg26823336	chr11	14895211	CYP2R1	distal_enhancer	S_Shelf
cg22905805	chr1	5992114	NPHP4;KCNAB2;NPHP4	TSS200;TSS1500;TSS1500	Island
cg22911576	chr7	138920616	RNU6-1272P	other_regul_region
cg22679134	chr20	61632051	CDH4	other_regul_region
cg13600448	chr16	11117873	CLEC16A	GeneBody
cg01748473	chr1	151815258	LINGO4	distal_enhancer
cg12693669	chr2	24024027	MFSD2B	GeneBody
cg12956383	chr1	22168773	WNT4	other_regul_region
cg02604475	chr4	95103451	BMPR1B	exon1
cg22798877	chr4	97910195	CRYZP2	promoter
cg08804801	chr17	18267606			S_Shelf
cg21948389	chr18	36452953	FHOD3	GeneBody
cg06741842	chr13	40211439	LOC124903162;LINC00548	GeneBody;GeneBody
cg18121641	chr15	70698884	UACA	GeneBody
cg10903642	chr5	9524319	SEMA5A	GeneBody
cg20798469	chr7	139980334	TBXAS1	GeneBody
cg00981497	chr1	108818395	LOC105378891;AKNAD1	GeneBody;GeneBody
cg13925208	chr19	19171143	MEF2B	TSS1500	S_Shore
cg02400396	chr10	23104016	MSRB2	other_regul_region
cg17011173	chr5	124645685	ZNF608	GeneBody
cg17471757	chr1	52905180	ECHDC2	GeneBody
cg15381713	chr3	188194539	FLJ42393	distal_enhancer
cg18485992	chr11	19226831	CSRP3-AS1;E2F8	GeneBody;GeneBody
cg14115834	chr19	54986134	RPL36AP50	distal_enhancer	S_Shelf;S_Shelf
cg00614420	chr12	68807197	MDM2	prox_enhancer	N_Shore
cg15882287	chr4	148546431	LOC107986195	GeneBody
cg19424724	chr12	9214685	PZP	distal_enhancer
cg19233249	chr14	67208127	GPHN;GARIN2	GeneBody;GeneBody
cg19400295	chr2	173349631	CDCA7	distal_enhancer
cg25163368	chr17	79721260
cg07684566	chr2	207560267	CREB1;CREB1	TSS200;TSS1500
cg08269940	chr17	14372789	LOC107985080	TSS1500
cg12899932	chr17	1255336
cg12886492	chr5	91957825	PCBP2P3	distal_enhancer
cg06228451	chr21	31143083	TIAM1	promoter
cg21705712	chr20	59819925	PHACTR3	distal_enhancer
cg07412545	chr1	100538368	GPR88	exon1	N_Shore
cg11199578	chr16	75371172	CFDP1	GeneBody
cg21080275	chr8	143878946	EPPK1	prox_enhancer	S_Shore;S_Shore
cg24839333	chr15	49880334	ATP8B4;LOC102724587	GeneBody;GeneBody
cg09873744	chr5	50766002	PARP8	GeneBody
cg24283277	chr15	89252477	FANCI	GeneBody
cg24121891	chr17	39177843	CACNB1;LOC105371768	GeneBody;GeneBody	S_Shelf
cg05347673	chr10	17024155	CUBN	distal_enhancer
cg17526501	chr17	43104938	BRCA1	other_regul_region
cg11773379	chr22	21713404	YPEL1	GeneBody
cg26449717	chr16	84460681	ATP2C2-AS1	distal_enhancer
cg00766824	chr13	20025002	ZMYM2	exon1
cg02521010	chr12	48643279	SNORA2C	other_regul_region
cg27556803	chr14	20391829	TEP1	GeneBody
cg11319728	chr16	72225331	PMFBP1	GeneBody
cg15861697	chr4	3313575	RGS12	TSS1500	N_Shelf
cg19065609	chr13	99831159	CLYBL;CLYBL-AS3	GeneBody;GeneBody
cg18026964	chr4	139063554	ELF2	GeneBody
cg09564946	chr20	18854350	SCP2D1-AS1	distal_enhancer
cg15652818	chr8	102929390	MAILR	GeneBody
cg17897895	chr15	70319637
cg13133107	chr12	43408267	ADAMTS20	distal_enhancer
cg18746686	chr3	31830215	OSBPL10	GeneBody
cg22046703	chr17	45783106	CRHR1	prox_enhancer	N_Shore
cg01805138	chr2	102750142	TMEM182	distal_enhancer
cg23307744	chr10	67180456	CTNNA3	GeneBody
cg00125100	chr14	94176058	PPP4R4	prox_enhancer	S_Shore
cg23093377	chr4	57109572	IGFBP7-AS1;IGFBP7-AS1	TSS200;TSS1500	N_Shore
cg06112816	chr19	45241695	EXOC3L2	distal_enhancer	S_Shelf
cg11748131	chr4	109472431	MIR576	distal_enhancer
cg24018650	chr2	148874143	KIF5C	TSS1500	N_Shore
cg06233873	chr5	138306038	CDC25C	distal_enhancer
cg21990226	chr14	76877994	RPL22P2	distal_enhancer
cg06521647	chr17	72345650	LINC02003	other_regul_region
cg00916310	chr10	3810255
cg19987923	chr20	44352319	R3HDML-AS1	distal_enhancer
cg01296976	chr5	66158548	SREK1;SREK1	TSS200;TSS1500
cg05491843	chr1	234608227	IRF2BP2	GeneBody	N_Shore
cg26614358	chr3	184095586	HTR3E	TSS1500
cg22413797	chr15	87474452	LOC102724465	GeneBody
cg23023285	chr7	50782938	GRB10	promoter	Island
cg10007703	chr22	42276201	TCF20	distal_enhancer
cg02254620	chr8	78250846
cg26806149	chr3	136021366	PPP2R3A	TSS1500
cg23595521	chr3	113270859	BOC	GeneBody
cg25510961	chr12	65883194	HMGA2-AS1	TSS1500
cg01446497	chr1	154726842	KCNN3;LOC124904429	GeneBody;GeneBody
cg15773296	chr14	64196767	SYNE2	distal_enhancer
cg17556283	chr11	61316308	DDB1	GeneBody
cg26492221	chr6	151324411	AKAP12	prox_enhancer	N_Shore
cg27542431	chr4	121859041	BBS7	GeneBody
cg16810065	chr15	69259199	GLCE	GeneBody
cg15250891	chr19	41936583	ERFL	distal_enhancer	S_Shore;N_Shelf
cg21238260	chr1	69914285	PIN1P1	distal_enhancer
cg00668142	chr12	72017223	TPH2	GeneBody
cg19194608	chr5	116292405	COMMD10	GeneBody
cg17234865	chr19	19758234	LINC00663	GeneBody
cg18516940	chr8	47929219	PRKDC	GeneBody
cg25028896	chr20	18379006	LINC00851;LINC00851	TSS200;TSS1500
cg10360845	chr3	191568316	PYDC2-AS1	other_regul_region
cg25719023	chr17	18181502	ALKBH5	prox_enhancer	N_Shore
cg17079587	chr1	88831921	PKN2	GeneBody
cg01963983	chr3	12859730	LOC124909346	GeneBody
cg10812279	chr19	825046	AZU1	promoter	S_Shelf
cg26402776	chr7	35530865
cg15384836	chr14	104989686	C14orf79;CLBA1	prox_enhancer;prox_enhancer	S_Shelf;N_Shelf
cg13728331	chr3	9761823	OGG1;CAMK1	GeneBody;GeneBody
cg21199251	chr1	4768561	AJAP1	GeneBody	N_Shelf
cg25076062	chr1	101722351	LINC01709	GeneBody
cg16979355	chr18	34024378	NOL4	GeneBody
cg04543427	chr11	95055689
cg05615743	chr3	52552076	PBRM1	GeneBody
cg27340829	chr1	3690579	TP73	promoter	Island
cg09427574	chr12	93738068	CRADD-AS1	promoter
cg17760974	chr15	71546259	THSD4	prox_enhancer
cg22822839	chr11	77964289	INTS4	GeneBody
cg11919810	chr13	39012819	STOML3	distal_enhancer
cg13832817	chr16	84828134	CRISPLD2	GeneBody
cg14656154	chr3	119240440	B4GALT4	prox_enhancer	N_Shore
cg10795521	chr7	26370210	SNX10-AS1	prox_enhancer
cg04804633	chr5	69502826	OCLN	prox_enhancer
cg24516150	chr19	39479090			N_Shore
cg19112593	chr13	105465988	DAOA;DAOA;DAOA	TSS200;TSS1500;exon1
cg22521707	chr6	143397542
cg24586958	chr3	113848163	RPS10P4	distal_enhancer
cg23238308	chr1	94063262	ABCA4	GeneBody
cg04738410	chr22	40276733	ADSL	distal_enhancer
cg23575364	chr17	7651095	ATP1B2	exon1	Island
cg20432854	chr11	117992867	IL10RA	distal_enhancer
cg23248184	chr4	154544756	PLRG1	GeneBody
cg00620367	chr1	38926574	RHBDL2	GeneBody
cg07964730	chr11	41245249	RNU6-365P	distal_enhancer
cg12201064	chr6	57314240	PRIM2	prox_enhancer
cg13629139	chr5	150059824	CSF1R	distal_enhancer
cg03146506	chr5	65624813	TRAPPC13;SHLD3	promoter;promoter	S_Shore
cg14447242	chr2	20246585
cg07944719	chr17	41119850	KRTAP4-11	prox_enhancer
cg09414977	chr12	68665434	RAP1B	GeneBody
cg15884610	chr5	178895479	ZFP2	prox_enhancer	N_Shore
cg01536659	chr1	163035912	RGS4	distal_enhancer
cg08053829	chr2	71373169	ZNF638	GeneBody
cg09939991	chr10	87675099	PAPSS2	GeneBody
cg06547459	chr6	139269241	TXLNB	GeneBody
cg11794922	chr6	40550143	LRFN2	GeneBody
cg00055747	chr6	88179691
cg24266024	chr20	43063324	PTPRT	GeneBody
cg21771166	chr8	130279232	ASAP1	exon1
cg11857748	chr13	99262044	GPR18	prox_enhancer
cg16960196	chr4	68927344
cg27661091	chr10	78448945	LOC107984245	GeneBody
cg18922632	chr3	79383644	ROBO1	GeneBody
cg07991533	chr8	48048215	UBE2V2	distal_enhancer
cg03865968	chr4	2232294	POLN;HAUS3	GeneBody;GeneBody
cg03015559	chr14	21475951	TOX4	prox_enhancer	N_Shore
cg13580005	chr9	34053073	RN7SKP114	distal_enhancer	S_Shelf
cg25100061	chr20	59160470	ZNF831	distal_enhancer
cg10004051	chr3	80789856
cg06228411	chr5	103257297	C5orf30;MACIR	prox_enhancer;prox_enhancer	N_Shore
cg18045470	chr19	46715488	PRKD2	prox_enhancer	S_Shore;N_Shore
cg13190897	chr16	66738091	DYNC1LI2	GeneBody
cg25319170	chr7	45469
cg24956366	chr3	23550531	UBE2E2	distal_enhancer
cg04829931	chr3	133257303	TMEM108-AS1	promoter
cg10806025	chr1	183941759	COLGALT2	GeneBody
cg04466134	chr11	77718450	RSF1	GeneBody
cg04346064	chr20	58666922	STX16	distal_enhancer
cg17140121	chr3	49014076	WDR6	GeneBody	N_Shelf
cg00609466	chr2	35510110
cg14469457	chr11	47396281	SLC39A13-AS1	GeneBody	S_Shore;N_Shelf
cg06690199	chr14	67360161	EIF2S1;EIF2S1;ATP6V1D	TSS200;TSS1500;TSS1500	Island
cg12196092	chr15	80600831	MIR5572	distal_enhancer
cg25084734	chr10	34434252	PARD3	GeneBody
cg07018739	chr12	123926696	DNAH10	GeneBody
cg05235205	chr17	46993484	RPRML	distal_enhancer
cg27299852	chr5	77101619	ZBED3-AS1	distal_enhancer
cg27111012	chr21	32099964	LINC00159	prox_enhancer
cg16558892	chr10	121987725	TACC2	prox_enhancer
cg07743501	chr5	17375689
cg19639925	chr20	46588810	SLC13A3	other_regul_region
cg16132033	chr17	46215319	KANSL1	GeneBody
cg03927529	chr2	190090239	C2orf88;C2orf88	TSS200;TSS1500
cg21223656	chr10	15831569	FAM188A;MINDY3	distal_enhancer;distal_enhancer
cg06440620	chr12	56257182	ANKRD52	GeneBody	N_Shore
cg24255584	chr2	96377722
cg17026141	chr18	5951789	LOC121725015	GeneBody
cg11110570	chr22	45009186	PHF21B	TSS1500	Island
cg27139398	chr7	87933950	ADAM22	TSS1500	N_Shore
cg21281259	chr20	407585	RBCK1	prox_enhancer	N_Shore
cg18414238	chr5	45578606	HCN1	GeneBody
cg01505830	chr10	11646620	LOC105376413	GeneBody
cg20567337	chr7	155090840
cg02110809	chr15	24587039	PWRN1	GeneBody
cg20417513	chr12	110496841	LOC124903099;LOC124903015	TSS1500;exon1
cg02776438	chr19	17370055	PLVAP	GeneBody
cg12925317	chr8	101847916	LOC124902079	TSS1500
cg06258421	chr4	10055135
cg09816647	chr4	58988152	LINC02619	exon1
cg17174800	chr19	55545687	SBK3;SBK3	TSS200;TSS1500
cg16186286	chr13	43610538	ENOX1	GeneBody
cg24008131	chr3	40333939	PGAM1P3	distal_enhancer
cg01143197	chr11	56233291	OR5T2	promoter
cg24313230	chr14	71528264	SIPA1L1	GeneBody
cg22624808	chr13	34124850
cg16588114	chr2	78351012
cg04953120	chr3	169841532	LRRC31	distal_enhancer
cg15930310	chr1	24191341	IFNLR1	distal_enhancer	S_Shelf
cg21805279	chr14	35278599	PSMA6	exon1
cg04899691	chr1	226303535	LOC124904831	TSS1500
cg20691539	chr16	51017452	LINC02127	TSS1500
cg20771569	chr11	65612040	MAP3K11	prox_enhancer	N_Shelf
cg13250765	chr8	93258272	CIBAR1-DT	other_regul_region
cg24541331	chr12	116003208	MED13L	GeneBody
cg24679106	chr1	183636116	ARPC5;RGL1	TSS1500;exon1	Island
cg05085114	chr17	46126112	KANSL1	distal_enhancer
cg17636033	chr11	128943411	TP53AIP1	TSS1500
cg08235219	chr7	47734348	LINC00525	distal_enhancer
cg19081224	chr19	47637039	BICRA	GeneBody
cg15047538	chr10	50739166	ASAH2B	other_regul_region	N_Shore
cg03778565	chr7	30586015
cg23860870	chr1	52531328	ZCCHC11;TUT4	distal_enhancer;distal_enhancer
cg04903693	chr3	51540491	RAD54L2	GeneBody	S_Shore
cg20731833	chr1	211685941	NEK2-DT	distal_enhancer
cg18817780	chr2	168607872	CERS6	GeneBody
cg18967111	chr13	87250078	UBBP5	other_regul_region
cg04618184	chr14	22277523	TRAV38-2DV8	promoter
cg25024663	chr5	177303617	RAB24;PRELID1	promoter;promoter	Island
cg14765885	chr21	42779591	LINC01668	prox_enhancer
cg25572471	chr5	85429447
cg26317995	chr22	37952543	C22orf23	prox_enhancer	N_Shore
cg24778121	chr19	54103121	NDUFA3	promoter	Island
cg08837148	chr1	114758166	CSDE1	promoter
cg04188216	chr20	50221080	PELATON	distal_enhancer
cg11950586	chr16	27772538	Y_RNA	other_regul_region
cg07822203	chr3	178001797	RNU6-1120P	distal_enhancer
cg01683757	chr5	170293596	LCP2	distal_enhancer
cg08419648	chr10	101695392	FBXW4;FBXW4	TSS200;TSS1500	S_Shore
cg10217736	chr3	15796967	ANKRD28	prox_enhancer
cg27148007	chr6	130945830	EPB41L2	distal_enhancer
cg10338143	chr20	37109169	MROH8	GeneBody
cg25693388	chr14	24416034	KHNYN	distal_enhancer
cg17297853	chr14	103939291	TDRD9	GeneBody
cg06882412	chr10	113914447	NHLRC2	GeneBody
cg23159323	chr4	106596545	LOC105377356	GeneBody
cg09376996	chr14	51724078	RNU6-301P	promoter
cg16307490	chr11	18024020	TPH1	GeneBody
cg25014412	chr14	90780988	TTC7B	GeneBody
cg15337229	chr16	66995359	CES4A	GeneBody
cg16896536	chr7	30898992	AQP1	other_regul_region
cg05540822	chr3	47005162	NRADDP	distal_enhancer	N_Shelf
cg03191032	chr3	186412249	LINC02020	distal_enhancer
cg16995277	chr3	154539366
cg18556403	chr13	28658559	POMP	TSS1500	N_Shore
cg06146585	chr2	16513811
cg10205960	chr18	32018354	RNF125	TSS1500	N_Shore
cg22772296	chr8	28327531	PNOC	distal_enhancer
cg25371217	chr6	106808524
cg26488213	chr7	44049793	DBNL	GeneBody
cg15977109	chr3	169147917	MECOM	TSS1500	S_Shore;N_Shore
cg07679757	chr12	95740537	NTN4	GeneBody
cg13376973	chr6	170122722
cg24855744	chr2	52910123	LOC105369165	GeneBody
cg00752601	chr6	152218537	SYNE1	GeneBody
cg08069879	chr5	137800517	NPY6R	TSS1500
cg22491529	chr1	205740753	NUCKS1	GeneBody
cg21029764	chr12	27064750	C12orf71	distal_enhancer
cg13816228	chr1	89557221	LRRC8B	GeneBody
cg09983028	chr21	35086643	RUNX1	distal_enhancer
cg04352128	chr2	237414784	COL6A3	TSS1500
cg08308806	chr5	151051340	TNIP1	distal_enhancer
cg12477512	chr5	134461714
cg17390355	chr22	29832447	ASCC2	exon1
cg06028008	chr14	74514694	ISCA2	distal_enhancer
cg00269767	chr1	232717742	LINC01745	TSS1500
cg00641122	chr2	191566672
cg04206021	chr21	23968296
cg10859114	chr14	99265858	BCL11B	GeneBody	N_Shelf
cg22572173	chr1	201888622	SHISA4	prox_enhancer	N_Shore
cg18070189	chr14	99579273	Y_RNA	distal_enhancer
cg08528404	chr10	48598167	ARHGAP22	distal_enhancer
cg09067944	chr1	234970201	LNCATV	prox_enhancer
cg02548394	chr3	4879659	LOC124906358	TSS1500
cg21194548	chr2	233072698	INPP5D	GeneBody
cg24917217	chr11	69672083	ORAOV1;LTO1	distal_enhancer;distal_enhancer	N_Shelf
cg14370568	chr3	24493220	THRB-AS1	TSS1500	N_Shore
cg09755932	chr12	51887951	ANKRD33	promoter
cg18284469	chr14	90865845	RPS6KA5	GeneBody
cg08739423	chr3	120596250	NDUFB4	promoter	Island
cg17663907	chr2	15941363	MYCN	TSS1500	Island
cg12961195	chr5	150632870	SYNPO	GeneBody
cg23595516	chr11	126543692	KIRREL3-AS1;KIRREL3-AS1	TSS200;TSS1500
cg25285494	chr12	70754914	PTPRR;PTPRR	TSS200;TSS1500
cg25767948	chr8	61778979	LINC02842	distal_enhancer
cg19297398	chr1	217491728	GPATCH2	GeneBody
cg18726801	chr1	200369290	LINC00862	distal_enhancer
cg22984212	chr4	19454917	LOC105374511	TSS1500
cg02210983	chr7	74316903	CLIP2	GeneBody
cg25799092	chr14	22919309	RBM23	promoter	Island
cg11544381	chr10	125584829	TEX36;LOC102724793	GeneBody;GeneBody
cg09060360	chr14	80940261	CEP128	prox_enhancer	N_Shore
cg02553441	chr10	91493494	HECTD2	other_regul_region
cg09032748	chr1	32199348	CCDC28B	prox_enhancer	N_Shore
cg25704908	chr2	132782439	NCKAP5	GeneBody
cg18065748	chr12	109529921	RNU4-32P	distal_enhancer
cg13901243	chr7	149114692	ZNF425	GeneBody
cg27657924	chr11	67440313	PTPRCAP	distal_enhancer	N_Shelf
cg18235335	chr2	31414966	XDH	prox_enhancer
cg00776743	chr4	5437773	STK32B	GeneBody
cg23732147	chr17	45435603	ARHGAP27	prox_enhancer	S_Shelf
cg15452250	chr4	61590937	ADGRL3	GeneBody
cg15343505	chr7	43035059
cg16611806	chr5	40548824
cg10481921	chr3	8633897	SSUH2	GeneBody
cg07842551	chr5	32264127	MTMR12	GeneBody
cg07909619	chr2	74198265	MTHFD2	TSS1500	N_Shore
cg11438586	chr22	25666130	YES1P1	distal_enhancer
cg12133484	chr1	27963603	XKR8	GeneBody	S_Shelf
cg13731588	chr22	41751554	Y_RNA	distal_enhancer
cg21006634	chr21	46643513	PRMT2	GeneBody
cg24262739	chr1	43385069	MED8-AS1	exon1
cg12683353	chr12	117084754	TESC	distal_enhancer
cg04390191	chr2	230225913	SP110	TSS1500
cg25857976	chr1	42849479	ZNF691	exon1	S_Shelf
cg12551751	chr6	77492383	LOC124901493	GeneBody
cg27573220	chr3	44676713	ZKSCAN7-AS1	GeneBody
cg00221530	chr7	31518195	ITPRID1	exon1
cg15822966	chr3	25779227	NGLY1	GeneBody	N_Shelf
cg05075065	chr12	8033270	FOXJ2	promoter	S_Shore
cg12333801	chr16	61694602	CDH8	GeneBody
cg00840073	chr1	156640661	BCAN	TSS1500	N_Shore
cg10300768	chr10	83068768
cg22040149	chr8	143819067	SCRIB	distal_enhancer	S_Shelf
cg09761786	chr10	13309203
cg27534370	chr3	6204848	LOC105376942	GeneBody
cg20796873	chr20	44352282	R3HDML-AS1	distal_enhancer
cg19235818	chr13	114335005	LINC01054	TSS1500
cg23909068	chr19	2249057	AMH	promoter	S_Shelf;N_Shore
cg14452191	chr2	8986819	MBOAT2	distal_enhancer
cg01022336	chr3	64098740	PRICKLE2-AS1;PRICKLE2	GeneBody;GeneBody
cg10190281	chr11	116360777	LINC02151	distal_enhancer
cg01822179	chr2	113848945	AC024704.2	distal_enhancer
cg04771855	chr3	39193565	XIRP1	prox_enhancer
cg04837523	chr3	46574522	CRIPTO;TDGF1	promoter;promoter	N_Shelf
cg05888417	chr14	50845424
cg15352525	chr22	39416621	TAB1	distal_enhancer
cg20301981	chr15	99103549	SYNM-AS1	GeneBody	S_Shelf;N_Shore
cg14608505	chr20	45308321	MATN4	promoter	S_Shelf;S_Shore;N_Shelf
cg20321747	chr11	92123857	RPL7AP57	distal_enhancer
cg16730910	chr7	55523510	VOPP1	distal_enhancer
cg16128627	chr2	25375924	ARNILA	promoter	N_Shore
cg13753281	chr13	49377145	CAB39L	GeneBody
cg22091322	chr7	17334980	AHR	GeneBody
cg11619985	chr11	96386405	CCDC82	exon1	N_Shelf
cg00371741	chr1	21257058	ECE1	GeneBody
cg14315023	chr12	131001929	ADGRD1-AS1	distal_enhancer	N_Shelf
cg06408342	chr1	98251775	LINC01776	other_regul_region
cg16014310	chr18	27921807
cg20385585	chr10	104614421	SORCS3	other_regul_region
cg23538701	chr2	60568584	BCL11A	distal_enhancer
cg06902118	chr3	184966279	VPS8	other_regul_region
cg10788204	chr11	66666382	RBM4;RBM4B	GeneBody;GeneBody
cg21675653	chr4	135123864	LINC02485	prox_enhancer
cg03622386	chr1	203086049	MYOG	prox_enhancer
cg08712228	chr6	139877896
cg01530214	chr10	118731248	CACUL1	distal_enhancer
cg18081727	chr3	72887893	GXYLT2	promoter	N_Shore
cg12535614	chr12	93083993	LOC643339	GeneBody
cg21279476	chr10	31912541	HMGB1P7	prox_enhancer
cg11999199	chr20	25194439	ENTPD6	prox_enhancer	N_Shore;N_Shore
cg25415777	chr16	72425886	LOC124903718;LOC124903718	TSS200;TSS1500
cg21744026	chr1	176557590	PTP4A1P7	distal_enhancer
cg12420689	chr4	39652923	SMIM14-DT	GeneBody
cg15799692	chr10	112282292	TECTB	other_regul_region
cg02444596	chr20	37544005	PPIAP3	distal_enhancer
cg22612033	chr10	73809137	NDST2	prox_enhancer	N_Shore
cg04054221	chr12	121461242	MIR7107	distal_enhancer
cg11143136	chr2	240633907	GPR35	other_regul_region	S_Shelf
cg09800267	chr13	73871186	KLF12	GeneBody
cg03840011	chr8	42803768
cg00967974	chr16	70622949	IL34	distal_enhancer
cg23970630	chr18	2541372	METTL4	GeneBody
cg07356438	chr10	61747697	CABCOCO1	GeneBody
cg23373396	chr16	69351823	TMED6	promoter
cg16750148	chr14	37267036	MIPOL1	GeneBody
cg11677430	chr8	124447874
cg24825909	chr8	86744574	CNGB3	TSS1500
cg10557255	chr9	3651349	RFX3-DT	promoter
cg16450082	chr22	37911995	MICALL1	distal_enhancer
cg24601708	chr17	65055957	GNA13	promoter	Island
cg21698897	chr3	72576615
cg10452175	chr6	42879631	RPL7L1	promoter
cg22592525	chr12	33924017	RNU6-472P	other_regul_region
cg16972142	chr15	64544831	ZNF609;LOC101930091	GeneBody;GeneBody
cg17029228	chr15	76625758	SCAPER	GeneBody
cg25990069	chr1	219773522	LOC105372926	GeneBody
cg14946741	chr16	12520118	SNX29	GeneBody
cg06934935	chr2	109523919	RANBP2	GeneBody
cg15633263	chr8	98041408			N_Shelf
cg03422806	chr20	56717501
cg16156123	chr3	2166913	CNTN4	GeneBody
cg22844018	chr14	106791788
cg21132878	chr7	123701464	WASL	GeneBody
cg24498349	chr12	47079405	PCED1B;AMIGO2	TSS1500;exon1	Island
cg00155676	chr1	247551696	GCSAML	GeneBody
cg27163034	chr8	144895486	ZNF250	distal_enhancer
cg04057622	chr6	158941387	RNU6-293P	distal_enhancer	S_Shore
cg00848693	chr16	69366991	TERF2	GeneBody
cg12697352	chr2	150676021	LINC02612	distal_enhancer
cg03852447	chr6	155152689	TIAM2	GeneBody
cg10569147	chr9	83201270	RASEF	GeneBody
cg01737312	chr1	56414300	LINC01767	other_regul_region
cg01355374	chr1	89065342	GBP1	promoter
cg03662732	chr10	130352355
cg18564457	chr5	153996291	FAM114A2	GeneBody
cg22882450	chr3	52811647	LOC124906240	TSS1500
cg25441895	chr5	147788459
cg09519963	chr20	32879854	EFCAB8	GeneBody
cg24484219	chr2	75130351	TACR1	GeneBody
cg01026014	chr1	87224390	LINC02801	distal_enhancer
cg22760373	chr19	19644100	GMIP	prox_enhancer	S_Shore
cg26156551	chr22	25866828	MYO18B	GeneBody
cg05465481	chr4	71338886	SLC4A4	promoter
cg12363852	chr14	49903339
cg07872305	chr16	49158760
cg02573573	chr3	150917596
cg20069602	chr3	5087359
cg18507565	chr13	24363614
cg01498503	chr8	121641286	HAS2	promoter	S_Shore
cg13864699	chr11	66996901
cg21133374	chr1	159288922	FCER1A	GeneBody
cg15767361	chr10	93078210	CYP26A1	distal_enhancer	S_Shelf
cg24269480	chr17	58168821	OR4D2	prox_enhancer
cg20881377	chr16	49815078	ZNF423	distal_enhancer
cg25768895	chr13	101717560	ITGBL1;FGF14	GeneBody;GeneBody
cg04554001	chr20	19552099	SLC24A3	GeneBody
cg26675994	chr8	25887944	EBF2	GeneBody
cg21467719	chr1	205321802	NUAK2	promoter	Island
cg25046033	chr8	74115132	RP11-6I2.4	distal_enhancer
cg04182353	chr14	101071247	MEG9	prox_enhancer
cg04788534	chr1	202965406	CYB5R1	GeneBody	N_Shore
cg06544800	chr2	28297167	RPL23AP34	distal_enhancer
cg26930627	chr14	71212437
cg16102262	chr8	30638284	SMIM18	TSS1500
cg05094815	chr11	95522904
cg16478616	chr14	102805752	TRAF3	distal_enhancer
cg16426897	chr5	159018400	EBF1	GeneBody
cg10725555	chr5	71748482
cg24818217	chr13	24276984	SPATA13	distal_enhancer
cg27503613	chr8	86706362	CNGB3	GeneBody
cg09478751	chr7	98488550
cg26202181	chr8	41541772	GPAT4-AS1;GINS4	GeneBody;GeneBody
cg20134791	chr12	118376307	LOC124903031;SUDS3;LOC124903031	TSS200;TSS1500;TSS1500	S_Shelf;Island
cg04993063	chr2	53571905
cg26732500	chr10	387968	RN7SL754P	distal_enhancer
cg12566962	chr3	197458451	LOC105374308;LOC105374308	TSS200;TSS1500	S_Shore
cg18512774	chr1	113153505
cg06275936	chr5	176549245	CDHR2	promoter
cg09508427	chr6	43181561	CUL9	prox_enhancer	N_Shore
cg02155509	chr9	113506260	RGS3	prox_enhancer
cg05286833	chr20	20057528	CRNKL1	TSS1500
cg22663604	chr1	156060880	RAB25	TSS1500
cg00967531	chr6	1337842	LINC01394	GeneBody
cg08802738	chr20	32007288
cg20337215	chr16	528931	CAPN15	prox_enhancer	S_Shore
cg05782417	chr17	40175807	RAPGEFL1	prox_enhancer	N_Shore
cg00047667	chr4	41200545	APBB2	distal_enhancer
cg16036493	chr21	46049653
cg22066000	chr5	96661950	CAST;CAST	TSS200;TSS1500	N_Shore
cg05972039	chr1	35869572	AGO1	promoter
cg20879958	chr1	167484143	CD247	GeneBody
cg15058905	chr7	41824450
cg25073959	chr20	23106602	CD93	distal_enhancer
cg25767701	chr6	67933496
cg26203062	chr17	30449669	GOSR1	distal_enhancer
cg18439298	chr8	50631926	SNTG1	GeneBody
cg01640289	chr1	177247789	BRINP2	distal_enhancer
cg27371329	chr15	100129829	ADAMTS17	GeneBody
cg07354850	chr11	108725887	DDX10;LOC124902750	GeneBody;GeneBody
cg05263874	chr18	13278008	LDLRAD4	GeneBody
cg23044891	chr17	45961520	MAPT	GeneBody
cg07784574	chr12	116207512	MED13L	GeneBody
cg09185591	chr20	18267129	LOC124904876	TSS1500
cg02112616	chr3	35638798	ARPP21;ARPP21	TSS200;TSS1500	N_Shore
cg16823752	chr1	24304986	GRHL3	other_regul_region
cg15468242	chr15	42045866	PLA2G4E	GeneBody
cg10843111	chr17	45172947	LOC105371795	TSS1500	S_Shelf
cg21211075	chr19	51571936	ZNF175	GeneBody	S_Shore
cg11659107	chr12	26272107	ITPR2-AS1	TSS1500
cg14127793	chr14	54809862
cg11499262	chr1	150837744	ARNT	GeneBody
cg11277947	chr13	99617572	CLYBL	distal_enhancer
cg20366862	chr3	47057304	SETD2	GeneBody
cg03558612	chr2	27013402	MAPRE3	TSS1500
cg18945691	chr19	36490069	ZNF566;ZNF566-AS1	TSS1500;exon1	S_Shore
cg18189915	chr11	3029291	CARS1-AS1;CARS1-AS1	TSS200;TSS1500
cg16059692	chr2	115440512	DPP10	GeneBody
cg10845232	chr6	12801320	PHACTR1	distal_enhancer
cg10550269	chr15	37933424	TMCO5A	TSS1500
cg00270827	chr4	185011031
cg21677210	chr14	64002956	SYNE2	GeneBody
cg12870776	chr1	173161758
cg00909335	chr10	69070989	SRGN	distal_enhancer
cg23764158	chr1	21279564	ECE1	promoter
cg04098505	chr1	62319499	KANK4;KANK4	TSS200;TSS1500	S_Shore
cg15803738	chr10	131081743	TCERG1L-AS1	distal_enhancer
cg09235191	chr10	74234592	ADK	distal_enhancer
cg08914749	chr20	49551617	PTGIS	GeneBody
cg06705045	chr6	129746695
cg03873738	chr11	123944068	OR6T1	TSS1500
cg25858852	chr17	14352452
cg21273878	chr7	116954863	ST7-AS1	TSS1500	S_Shore
cg18531242	chr11	7826230	OR5P3	GeneBody
cg20299485	chr5	148440290	FBXO38	GeneBody
cg00741582	chr9	136907981	MIR4479	distal_enhancer	Island;N_Shore
cg23620775	chr5	88871388	MEF2C	distal_enhancer
cg18045149	chr6	74569040	LOC101928516	GeneBody
cg06138647	chr3	15601330	BTD	promoter	Island
cg26648760	chr5	135580232	CXCL14	TSS1500	S_Shore
cg15219849	chr11	32115456
cg20877268	chr3	3174156	CRBN	GeneBody
cg06446282	chr1	156740583	MRPL24	prox_enhancer	N_Shore
cg22515639	chr4	27218827	LINC02261	GeneBody
cg24997050	chr20	14350910	MACROD2	GeneBody
cg10917757	chr1	206859165	IL20	distal_enhancer
cg21597416	chr2	10449572	ODC1-DT	prox_enhancer	S_Shore
cg14573386	chr12	66065235	RNA5SP362	prox_enhancer
cg07092902	chr7	23863825
cg11582494	chr1	72774576	LINC02796	GeneBody
cg26978091	chr5	32777942	NPR3	distal_enhancer
cg23548042	chr6	28349675	ZKSCAN3	TSS1500
cg01848775	chr1	204285922	PLEKHA6	exon1
cg05323624	chr1	236536185	LGALS8	GeneBody
cg21121888	chr1	153678675	NPR1	promoter	Island
cg24354450	chr3	192006203	LOC105374277	GeneBody
cg00574801	chr20	45361955	SYS1	promoter	N_Shore
cg04745032	chr2	20184735	RNU6-961P	distal_enhancer
cg21498246	chr7	111109774	IMMP2L;LRRN3	GeneBody;GeneBody
cg04683891	chr6	30485723			N_Shelf
cg21262309	chr14	50491590	MAP4K5	GeneBody
cg07382691	chr2	48756071	LHCGR	TSS1500	S_Shore
cg04923344	chr5	72872645	TNPO1	GeneBody
cg06865303	chr22	29938254	MTMR3	GeneBody
cg09532553	chr6	45226600	SUPT3H	GeneBody
cg01118808	chr14	34675288	RNU6-1261P	other_regul_region
cg04603632	chr3	16175243	GALNT15	prox_enhancer
cg20632814	chr13	49451190	SETDB2;SETDB2-PHF11	GeneBody;GeneBody
cg00644497	chr2	74549699	DOK1	prox_enhancer	Island
cg06748066	chr7	94158077
cg17113880	chr6	83199099	PGM3	distal_enhancer
cg00409590	chr1	147717884	LOC105371230;LOC102723321	GeneBody;GeneBody
cg04721711	chr6	157049249	ARID1B	GeneBody
cg02091112	chr1	34859243	SMIM12	promoter	N_Shore
cg09947985	chr12	9870493	CLEC2B	prox_enhancer
cg24002710	chr6	41241934
cg09625962	chr11	67239303	KDM2A	prox_enhancer
cg15525871	chr10	104376777	CFAP58	GeneBody
cg01879161	chr4	56308818	CRACD;CRACD;CRACD	TSS200;TSS1500;exon1
cg02848998	chr22	25053639	KIAA1671	GeneBody
cg09306812	chr6	26379546	BTN2A2	distal_enhancer
cg17039461	chr7	601646	PRKAR1B-AS1	prox_enhancer	N_Shelf
cg03703184	chr9	3181436	LINC01231	promoter	Island
cg17699337	chr1	150269467	APH1A	TSS1500	S_Shore
cg21766808	chr4	38867039	FAM114A1	prox_enhancer	N_Shore
cg14934937	chr17	15048707
cg27486833	chr2	24841790	ADCY3	GeneBody
cg12068600	chr1	117810788	PNRC2P1	distal_enhancer
cg21991803	chr12	2504282	CACNA1C	GeneBody
cg03538309	chr2	133955390	LOC105373627	GeneBody
cg04128086	chr7	81285666
cg21720963	chr10	80769719
cg11546747	chr7	107631872	WBP1LP2	distal_enhancer
cg18216138	chr3	187422205	LOC124905594	TSS1500
cg26066917	chr11	117201730	TAGLN	promoter
cg11133644	chr3	27253956	RNU6-342P	distal_enhancer
cg09307422	chr6	26456572	BTN2A1	prox_enhancer	N_Shore
cg25455707	chr2	180692585	SCHLAP1	GeneBody
cg20999785	chr21	32958768	LINC01690	prox_enhancer
cg16642721	chr16	30948271	ORAI3	TSS1500	S_Shore;N_Shore;S_Shore
cg12104039	chr2	157723196
cg04147909	chr1	36859196	GRIK3	GeneBody
cg10685614	chr1	40591983
cg18654674	chr7	93165669	SAMD9L	distal_enhancer
cg05860036	chr2	85016165	KCMF1	distal_enhancer
cg10217271	chr20	62359099	LAMA5	GeneBody
cg18208851	chr6	33623205	ITPR3	prox_enhancer	S_Shore
cg21516989	chr2	11786896	LPIN1	GeneBody	S_Shore
cg00174452	chr1	9764965	CLSTN1	GeneBody	S_Shelf
cg00562095	chr6	111251244	MFSD4B-DT	other_regul_region
cg17337348	chr8	66870552	MCMDC2	prox_enhancer
cg19273712	chr4	68748344
cg17092562	chr1	156413513	MIR9-1HG;C1orf61	distal_enhancer;distal_enhancer
cg20020409	chr3	55526962	ERC2	GeneBody
cg09213536	chr3	190863246	GMNC	prox_enhancer	S_Shore
cg01495667	chr5	98902940	RNU6-402P	distal_enhancer
cg13736752	chr4	69995143	STATH	TSS1500
cg22151186	chr18	24170803	OSBPL1A	GeneBody
cg24018522	chr1	41840715	HIVEP3	distal_enhancer
cg24494142	chr5	68523685	LOC105379013;LOC105379011	GeneBody;GeneBody
cg16495636	chr2	112149957	FBLN7	distal_enhancer
cg20985092	chr11	121628714	SORL1	GeneBody
cg26845674	chr17	15882466	LINC02087	distal_enhancer
cg09499927	chr2	199325206	SATB2	GeneBody
cg23862948	chr6	28124284	ZSCAN16	prox_enhancer
cg13173342	chr17	7242835	GABARAP	prox_enhancer	S_Shelf;Island
cg24982031	chr16	68992666	RNU6-898P	distal_enhancer
cg09464583	chr7	100509590	LOC107986829;LOC107986829	TSS200;TSS1500
cg17040474	chr17	57856143	MRPS23	distal_enhancer
cg22057495	chr10	114492905	ABLIM1	GeneBody
cg13251788	chr6	149680742	LATS1	distal_enhancer
cg17863544	chr22	50556644	SYCE3	GeneBody
cg12168623	chr16	88939679	LOC100129697;LOC107984871	exon1;exon1	N_Shore
cg08310597	chr3	18870332	SATB1-AS1	distal_enhancer
cg08290380	chr1	44746157	KIF2C	TSS1500
cg14572117	chr20	37420132	RPL7AP14	distal_enhancer
cg17198132	chr6	152168337	SYNE1	promoter
cg12526295	chr19	34637815	ZNF807P;SCGB1B2P;SCGB2B2	GeneBody;GeneBody;GeneBody
cg14407237	chr3	108387267	HNRNPA1P17	distal_enhancer
cg05325379	chr2	67437323	LINC01829	distal_enhancer
cg14559045	chr1	64777443	RAVER2	GeneBody
cg18151982	chr14	90303016	NRDE2	GeneBody
cg26386621	chr8	18116885
cg05560024	chr20	16729707	SNRPB2	TSS1500	N_Shore
cg08537712	chr4	160537952	LINC02477	promoter
cg21917656	chr8	118975862	COLEC10	GeneBody
cg14005306	chr7	100960585	LOC105375431;MUC3A	GeneBody;GeneBody
cg20704685	chr21	26573658	CYYR1	prox_enhancer	S_Shore
cg13058225	chr8	122008747	MRPS36P3	distal_enhancer
cg17598140	chr17	29012081	LOC105371716	GeneBody
cg24238786	chr19	17335051	ANO8;GTPBP3	promoter;promoter	S_Shore;S_Shore;N_Shelf;N_Shelf
cg01860745	chr9	127706948	CFAP157;C9orf117	promoter;promoter
cg01238590	chr4	154785723	RBM46	GeneBody	S_Shelf
cg22072159	chr6	133236999	EYA4	distal_enhancer	N_Shelf
cg15314083	chr8	128556827	LINC00824	distal_enhancer
cg22598129	chr16	3035619	BICDL2;BICDL2	TSS200;TSS1500	S_Shore;N_Shore
cg09203093	chr12	58783052	LINC02388	TSS1500
cg14782455	chr2	163288458	LOC105373727	GeneBody
cg08252974	chr12	25593000	LMNTD1;LMNTD1	TSS200;TSS1500
cg11562253	chr7	85122519	SEMA3D	other_regul_region
cg17044478	chr5	15511383	FBXL7	GeneBody
cg14129266	chr18	2576771	NDC80	GeneBody
cg08338969	chr15	95471686	LOC105370993	TSS1500
cg12646223	chr6	17987121	KIF13A	GeneBody	N_Shore
cg26304860	chr10	101552790	BTRC	GeneBody
cg09519644	chr12	85008167
cg02889884	chr5	151917997	GLRA1	distal_enhancer
cg15391296	chr8	39912856	IDO1	TSS1500
cg00363628	chr1	20653116	PINK1-AS	TSS1500
cg21732958	chr16	74458301	GLG1	GeneBody
cg06801520	chr2	96632793	KANSL3	distal_enhancer
cg21501179	chr1	145958216	LIX1L	promoter	S_Shore;N_Shelf
cg17671097	chr4	98687089
cg06975696	chr1	29793202
cg21248089	chr6	137734965	LINC02539	distal_enhancer
cg04492621	chr7	19749799	TMEM196	distal_enhancer
cg10271556	chr10	26544095	RNA5SP307	distal_enhancer
cg08653943	chr1	150814040	ARNT	GeneBody
cg00246303	chr10	59435555
cg18693308	chr2	238127224	ESPNL;ESPNL	TSS200;TSS1500	N_Shore;N_Shelf
cg18297610	chr19	55653974	U2AF2	promoter	Island
cg18883220	chr5	10629242	ANKRD33B	GeneBody
cg00186814	chr16	71315800	CMTR2	distal_enhancer
cg21252667	chr10	71978605	CHST3	distal_enhancer
cg05337739	chr2	207166182	MIR7845	promoter	Island
cg27209610	chr2	85991076	LOC105374843	GeneBody
cg22858856	chr3	39052007	WDR48;SCN11A	promoter;promoter	Island
cg15623791	chr1	35059212	ZMYM1	prox_enhancer
cg09165596	chr11	105140443	CARD18	TSS1500
cg24188312	chr6	7160710	RREB1	GeneBody
cg05517686	chr1	151994339	S100A10	TSS1500	Island
cg05074739	chr16	568794	PIGQ	TSS1500	S_Shelf;S_Shelf;N_Shore
cg04888369	chr3	49803037	CDHR4;INKA1;CDHR4	TSS200;TSS1500;TSS1500	Island
cg01586932	chr3	186645202	FETUB;HRG-AS1	GeneBody;GeneBody
cg13658890	chr15	41478379	ITPKA	distal_enhancer
cg09277543	chr14	62118108	SERTAD4BP;LINC00643	prox_enhancer;prox_enhancer	S_Shore
cg26324866	chr1	153429239
cg00233512	chr17	78350206			N_Shelf
cg02994654	chr3	132040009	CPNE4	TSS1500
cg23861027	chr2	1976379	MYT1L	distal_enhancer
cg24060680	chr18	7844565	PTPRM	GeneBody
cg14670510	chr11	125163545	PKNOX2-DT	prox_enhancer	N_Shore
cg02929526	chr10	94324736	PLCE1;NOC3L	GeneBody;GeneBody
cg06163144	chr17	69220644	ABCA10	GeneBody
cg20307442	chr17	21287730	MAP2K3	TSS1500	S_Shelf
cg23009254	chr19	41549382	CEACAM21	promoter
cg07131201	chr11	61324017	DDB1	GeneBody
cg11620556	chr15	84602874	LOC105370947;ZSCAN2	GeneBody;GeneBody	S_Shore
cg00442137	chr12	12543195	DUSP16	distal_enhancer
cg15218743	chr1	77778965	FAM73A;MIGA1	prox_enhancer;prox_enhancer
cg20208069	chr2	25921133	NDUFB4P4	distal_enhancer
cg22703532	chr10	119375953	GRK5	GeneBody
cg17575098	chr6	82257216
cg01655006	chr18	24546239
cg10008099	chr11	93736120	SNORA40	TSS1500
cg10369723	chr19	7362944	ARHGEF18	distal_enhancer
cg17036908	chr20	61599842	CDH4	promoter
cg15950626	chr3	35680266	ARPP21	TSS1500
cg06596417	chr4	56476181	SRP72	distal_enhancer
cg02384897	chr22	29818230	ASCC2	GeneBody
cg14570578	chr11	70316727	PPFIA1	GeneBody
cg04555249	chr6	15663396	DTNBP1	prox_enhancer	S_Shore
cg03410462	chr5	95986481	CAST;LOC101929710;LOC105379096	GeneBody;GeneBody;GeneBody
cg00320876	chr3	100862937	ABI3BP	GeneBody
cg25089293	chr5	39533955	LINC02104	distal_enhancer
cg23701962	chr1	245715480
cg10475493	chr2	98245311	VWA3B	GeneBody
cg25409939	chr10	121531330	FGFR2	promoter
cg09868045	chr14	71437653	RN7SL683P	distal_enhancer
cg00470469	chr7	6031464	ANKRD61	exon1
cg02179616	chr11	6747397	GVINP2	prox_enhancer
cg15362261	chr12	10768900	LINC02366	GeneBody
cg00901696	chr22	41167060	EP300	GeneBody
cg25582586	chr20	63741142	SLC2A4RG	prox_enhancer	S_Shore;N_Shore
cg18052953	chr12	108588013	TMEM119	distal_enhancer	N_Shelf
cg13302229	chr2	73298629
cg09824855	chr17	50565221	CACNA1G	GeneBody	S_Shelf
cg04474928	chr1	82377289
cg06314065	chr17	56440628	ANKFN1	GeneBody
cg19882179	chr15	82572756	CPEB1	TSS1500
cg11395839	chr7	94698287
cg24470370	chr13	75985403	LINC01034	distal_enhancer
cg12262610	chr7	144050257	OR2A5	prox_enhancer
cg23654358	chr6	43508349	POLR1C	prox_enhancer	N_Shore
cg12332400	chr1	158086293	KIRREL1	GeneBody
cg05544712	chr3	133988828	SLCO2A1	distal_enhancer
cg17425561	chr7	732403	PRKAR1B	distal_enhancer
cg27566485	chr3	12885391	LINC02022	promoter
cg20107890	chr6	41796676	USP49	GeneBody
cg05240667	chr2	101478795
cg16884598	chr17	49494764	NGFR	prox_enhancer	N_Shore
cg00869372	chr5	109612719	KRT18P42	distal_enhancer
cg03554993	chr9	79887043	LOC105376100;LOC105376101	TSS1500;exon1
cg17497870	chr20	62291466	ADRM1	distal_enhancer
cg17845148	chr7	94078325	AC003092.2	prox_enhancer
cg25165568	chr1	96225892
cg02666473	chr20	36884740	TLDC2	other_regul_region
cg17737059	chr7	140689957	NDUFB2	other_regul_region
cg23215558	chr6	107952882	SEC63	GeneBody
cg21637176	chr4	5139249	STK32B	TSS1500
cg10214938	chr1	91261132	HFM1	GeneBody
cg13039714	chr8	119593836	ENPP2	TSS1500
cg13585079	chr11	6604443	RRP8	TSS1500	S_Shore
cg19333086	chr22	28801910	XBP1	TSS1500	S_Shore
cg10076514	chr13	106407578	RPL35P9	other_regul_region
cg20952700	chr10	101007996	PDZD7	GeneBody	S_Shelf;S_Shore
cg21514184	chr4	105717177	GSTCD	GeneBody
cg06446754	chr3	64327627	PRICKLE2	distal_enhancer
cg02285620	chr16	57128954	CPNE2	GeneBody
cg04200843	chr13	63782699
cg19868630	chr14	92922892	CHGA	promoter	N_Shore
cg16601560	chr11	72439641	CLPB	distal_enhancer
cg05259835	chr10	77927289	DLG5;DLG5-AS1	TSS1500;exon1	Island
cg23687322	chr7	29483440	CHN2	distal_enhancer
cg08997191	chr8	132776588	TMEM71	TSS1500	S_Shore
cg01293956	chr8	53768288	ATP6V1H	GeneBody
cg06418431	chr10	59609063
cg23203882	chr16	57617967
cg22273085	chr12	7784787	Y_RNA	prox_enhancer
cg17957372	chr12	57815765	AVIL	prox_enhancer
cg17725398	chr19	58451020	ZNF324B	prox_enhancer	N_Shore
cg21894919	chr15	91107128	SV2B	distal_enhancer
cg09994968	chr4	86634462	PTPN13	GeneBody
cg10121367	chr12	98543330	TMPO	GeneBody
cg11974480	chr8	70782470	XKR9	GeneBody
cg21348031	chr5	129591745	ADAMTS19-AS1	other_regul_region
cg04078273	chr3	32258910	CMTM8	GeneBody
cg24599759	chr13	109700237	LINC00676	distal_enhancer
cg08841229	chr7	22815025	TOMM7	GeneBody
cg13827444	chr3	72152800	LINC00870	GeneBody
cg13573978	chr22	36365206	MYH9	promoter
cg08888170	chr5	142795632	ARHGAP26	GeneBody
cg15192737	chr15	26790416	GABRB3	distal_enhancer
cg05616436	chr19	42218028	DEDD2	TSS1500	S_Shore;N_Shelf
cg11318232	chr1	34165995	CSMD2	promoter	S_Shore
cg23664783	chr4	47844497	LOC101927179	GeneBody
cg14411725	chr11	68946552
cg14002258	chr8	143350104	RNU6-220P	prox_enhancer
cg04483304	chr15	68641264	CORO2B	distal_enhancer
cg19133388	chr11	33255844	HIPK3	TSS1500	N_Shore
cg22961366	chr17	2212926	SMG6	GeneBody
cg26883892	chr2	139827344
cg22678123	chr1	198983244
cg17394766	chr2	172219493
cg00594101	chr14	100874436	MIR337	prox_enhancer
cg27477459	chr2	216258129	MARCHF4	GeneBody
cg04900083	chr3	50469869	CACNA2D2	GeneBody
cg13321993	chr11	27351206	CCDC34	distal_enhancer
cg12438382	chr2	231667728	RN7SL499P	distal_enhancer
cg02702424	chr3	30613379	TGFBR2	distal_enhancer
cg17364026	chr5	56413177	HMGN1P17	distal_enhancer
cg13270972	chr6	42928563	CNPY3;CNPY3-GNMT;CNPY3	TSS1500;TSS1500;exon1	N_Shore
cg15730346	chr17	48430743	SKAP1	prox_enhancer	S_Shore
cg14378289	chr8	95966669	SRSF3P2	distal_enhancer
cg16852890	chr10	69943999	LINC02636	other_regul_region
cg09015385	chr6	125919131	NCOA7	promoter
cg21543674	chr10	60234716	ANK3	distal_enhancer
cg26845097	chr18	63954190	HMSD	promoter
cg19830380	chr17	73371474	CDC42EP4	distal_enhancer
cg10236264	chr1	66327656	PDE4B	distal_enhancer
cg10981342	chr10	13001967	CCDC3	TSS1500	S_Shore
cg22028388	chr10	61190975	RHOBTB1	distal_enhancer
cg02865230	chr16	79078406	WWOX	GeneBody
cg12213061	chr2	150611941
cg07555832	chr13	30882416	LINC00545	prox_enhancer
cg01312974	chr7	120931448	ING3	distal_enhancer
cg08904790	chr10	125193768
cg20413675	chr2	47040673	TTC7A	GeneBody
cg19541211	chr14	106166616	IGHV3-16	prox_enhancer
cg23497747	chr11	88098725	RAB38	GeneBody
cg07354827	chr11	22362384	SLC17A6	GeneBody
cg18565204	chr16	70265023	AARS1	GeneBody
cg04310579	chr7	128742336	CALU	distal_enhancer	S_Shelf
cg12402823	chr7	117019605	MIR6132	prox_enhancer
cg11889076	chr4	64122003	RNU6-191P	distal_enhancer
cg22130616	chr19	41500833	PCAT19	promoter
cg16558092	chr8	99013268	VPS13B	promoter	Island
cg08009935	chr4	163482345	TKTL2	distal_enhancer
cg03402505	chr5	153492118	GRIA1	promoter
cg01244981	chr9	2158313	SMARCA2	promoter
cg20836666	chr6	90124004	BACH2	GeneBody
cg02665958	chr2	30956008	GALNT14	GeneBody
cg23358787	chr10	116427182	PNLIPRP3	TSS1500
cg15001434	chr14	21031945	NDRG2;TPPP2	GeneBody;GeneBody
cg11345403	chr3	179875328	PEX5L	GeneBody
cg25471050	chr11	33525933	KIAA1549L	distal_enhancer
cg10337562	chr10	74028011	LOC124902455	TSS1500
cg06975666	chr5	84195559	EDIL3	GeneBody
cg09427435	chr1	238430030	RP11-177F15.1	other_regul_region
cg07497614	chr7	3418817	LOC124901577	exon1
cg22282340	chr2	105052344	MRPS9	GeneBody
cg08685854	chr10	47385093	ZNF488	prox_enhancer	S_Shore
cg03859341	chr2	47891061	FBXO11	GeneBody
cg18739074	chr2	236210717	RNU1-31P	prox_enhancer	N_Shore;N_Shelf
cg14096331	chr11	125164807	PKNOX2;PKNOX2-DT	promoter;promoter	N_Shore
cg24486842	chr12	14844282	ART4	prox_enhancer
cg00932483	chr3	193865687	LINC02038	distal_enhancer	N_Shelf
cg00198708	chr15	88385397	MRPL46	distal_enhancer
cg05836762	chr14	91215439	DGLUCY	GeneBody
cg05582134	chr2	20935811
cg21545574	chr4	101158602	MIR8066	distal_enhancer
cg20926461	chr1	225771178	SRP9	distal_enhancer
cg18579530	chr2	117982074	CCDC93	GeneBody
cg00436384	chr1	25411461	RHCE	GeneBody
cg06040033	chr6	97707013	LOC101927314	GeneBody
cg04256939	chr5	179895739	TBC1D9B	distal_enhancer
cg24562373	chr7	29197676	CPVL	distal_enhancer	S_Shelf
cg09421736	chr6	73226162	KHDC1L	TSS1500
cg27537198	chr17	30924585	ADAP2	promoter	S_Shore
cg20059697	chr5	54985859	ESM1	prox_enhancer
cg13332613	chr14	105914621
cg21510507	chr12	116423373	MIR4472-2	distal_enhancer
cg04841107	chr5	141626276	HDAC3	GeneBody
cg07270865	chr22	24474373	ADORA2A-AS1	distal_enhancer
cg03239746	chr20	18295964	ZNF133	GeneBody
cg16448991	chr11	108486877	KDELC2;POGLUT3	distal_enhancer;distal_enhancer
cg22079931	chr20	61677316	CDH4	GeneBody
cg06947673	chr19	11456094	ELAVL3	GeneBody	S_Shore
cg10294477	chr15	45123796	DUOXA1	prox_enhancer
cg20431939	chr16	57639991	ADGRG1	GeneBody
cg14729927	chr11	31443975	IMMP1L	distal_enhancer
cg03233301	chr13	33697022
cg13066239	chr16	4328410	GLIS2-AS1	promoter	S_Shore
cg10504696	chr1	220136093	LOC124904824	TSS1500
cg01062109	chr17	44170460	ASB16	TSS1500
cg23053092	chr17	80170240	CARD14	prox_enhancer
cg07204075	chr13	111122564	ARHGEF7	GeneBody
cg04288544	chr1	93516384	RNA5SP53	other_regul_region
cg06566806	chr22	42858866			S_Shore
cg20489724	chr8	47653756	SPIDR	TSS1500
cg03034228	chr19	43031910	PSG11	distal_enhancer
cg22362069	chr4	185956643	SORBS2	promoter
cg17815157	chr13	77751791	SLAIN1	distal_enhancer
cg06616684	chr2	189500455
cg08576479	chr5	62443070	RNU6-661P	prox_enhancer
cg12243016	chr3	40737033	LOC105377043	GeneBody
cg01912089	chr16	52083982	LINC02180	TSS1500
cg10428035	chr20	5531972	RPS18P1	prox_enhancer
cg18133854	chr12	110069130	C12orf76	GeneBody
cg05019250	chr12	93407499	NUDT4	distal_enhancer
cg04619021	chr17	31888130	UTP6	distal_enhancer
cg16240468	chr4	40869004	LOC124900907;LOC124900907	TSS200;TSS1500
cg18172683	chr12	117889292	KSR2	GeneBody
cg05543660	chr12	124880543	SCARB1	distal_enhancer
cg10340748	chr9	118739673	LINC02578	GeneBody
cg00653429	chr8	108093269
cg09028062	chr16	30769276	RNF40	GeneBody
cg08207317	chr7	154895422			S_Shelf
cg08417417	chr4	46503928	RNU6-412P	other_regul_region
cg20959488	chr10	21525709	SKIDA1	promoter	N_Shore
cg09979712	chr1	37721800	Y_RNA	distal_enhancer
cg08284202	chr5	95646085	RFESD	prox_enhancer	N_Shore
cg07150866	chr1	31758052	ADGRB2;ADGRB2	TSS1500;exon1
cg14551242	chr2	174623494	WIPF1	distal_enhancer
cg21691419	chr14	73907415	ZNF410	GeneBody
cg10593009	chr20	50590144	MIR645	distal_enhancer
cg18625793	chr11	17604117	OTOG	GeneBody
cg05500930	chr7	2636155	TTYH3	distal_enhancer	S_Shelf
cg01280360	chr7	65967930	GUSB	distal_enhancer
cg01125389	chr14	89621845	RN7SKP107	promoter	S_Shelf
cg06481444	chr4	40265451
cg00622689	chr3	142226104	GK5	TSS1500	S_Shore
cg11147190	chr1	243550437	AKT3	GeneBody
cg06465330	chr2	7380383	LOC105373406	exon1
cg09503707	chr4	94207216	SMARCAD1	TSS1500	N_Shore
cg23039033	chr2	173966238	SP3	TSS1500	S_Shelf;S_Shore
cg05139080	chr5	80217450	SERINC5	distal_enhancer
cg22089224	chr1	11823312	CLCN6	GeneBody
cg02978938	chr10	71277217	SLC29A3	distal_enhancer
cg02394101	chr1	173267788	TNFSF4	distal_enhancer
cg21307536	chr14	24319388	LTB4R	distal_enhancer	S_Shelf
cg04382804	chr22	35073092	ISX	distal_enhancer
cg03354925	chr1	71570092	NEGR1	GeneBody
cg21434113	chr14	64294552	ESR2	promoter	S_Shore
cg00886341	chr2	126644801
cg05877244	chr19	19088053	SLC25A42	GeneBody
cg08422036	chr9	128322388	TRUB2;COQ4	promoter;promoter	Island
cg12940466	chr14	52705771	PSMC6	TSS1500	N_Shore
cg12214996	chr10	48556861	ARHGAP22	GeneBody
cg00680253	chr17	16414341	TRPV2	TSS1500
cg10297007	chr6	16699760	ATXN1	distal_enhancer
cg22528729	chr16	55480344	MMP2	promoter	S_Shore
cg10510413	chr12	42961316
cg11168590	chr15	52733971
cg02305358	chr17	77934029	RNU1-80P	distal_enhancer
cg25603305	chr1	51231653	LOC124904818	TSS1500
cg00383006	chr17	9635103	CFAP52	GeneBody
cg21063229	chr7	117666293	CFTR	GeneBody
cg14030158	chr6	25419095	CARMIL1;LOC124901281	GeneBody;GeneBody
cg06866282	chr12	12049869	BCL2L14	exon1
cg05103663	chr3	68817274	RNA5SP135	distal_enhancer
cg04148160	chr2	218358801	CATIP-AS2	prox_enhancer
cg03264986	chr4	173369800	SAP30-DT	promoter	Island
cg19733636	chr10	92670727
cg20687533	chr12	55712668	ITGA7	prox_enhancer	N_Shelf
cg24527664	chr15	75347457	NEIL1;NEIL1;NEIL1	TSS200;TSS1500;exon1	Island
cg01699053	chr1	213002292	ANGEL2	GeneBody
cg01480545	chr11	9017154	NRIP3-DT	GeneBody
cg13121335	chr8	129415563	CCDC26	GeneBody
cg24082607	chr21	45064938	LOC105372836	GeneBody
cg24889594	chr10	130104811	CTAGE7P	TSS1500
cg06320471	chr14	77296682	POMT2	GeneBody
cg20108671	chr15	76862472	SCAPER	TSS1500
cg04717152	chr3	32498230	CMTM6	GeneBody
cg24224180	chr3	97947436	RIOX2	GeneBody
cg26741764	chr7	81561982	LOC105369146;LOC105369146	TSS200;TSS1500
cg09303053	chr8	82805419
cg24948184	chr3	12188633	SYN2	GeneBody
cg13150613	chr1	16018063	HSPB7	promoter
cg00518973	chr4	163516881	TMA16	GeneBody
cg10309407	chr20	49218992	DDX27	prox_enhancer	N_Shore
cg08505737	chr1	31644632	RP11-73M7.9	promoter	Island
cg22421813	chr3	64654685	ADAMTS9	GeneBody
cg03519739	chr5	10293401	CMBL	GeneBody
cg03121124	chr6	39935036	MOCS1	TSS1500	S_Shore
cg22148904	chr1	7802174	PER3	GeneBody
cg05739896	chr16	29811676	MVP-DT	prox_enhancer	S_Shelf;N_Shore;N_Shelf
cg15144592	chr6	15881357	ARPC3P5	distal_enhancer
cg06483775	chr5	123552937	CSNK1G3	GeneBody
cg03389426	chr3	80338548	HYDINP1	promoter
cg06204429	chr15	43825790	WDR76;MFAP1	TSS1500;TSS1500	S_Shore;N_Shore
cg07499835	chr3	158168175	RSRC1	distal_enhancer
cg26019173	chr11	62817345	RNU6-118P	prox_enhancer
cg18338808	chr7	101124717	SERPINE1	distal_enhancer
cg05085224	chr3	71135495	FOXP1	distal_enhancer
cg18142682	chr16	30014361	DOC2A	TSS1500	S_Shelf
cg03806483	chr16	66585974	CMTM2	GeneBody
cg23693182	chr16	68088636	Y_RNA	prox_enhancer	S_Shelf
cg04596996	chr3	15378004	HMGN2P7	distal_enhancer
cg26079958	chr17	77116576	SEC14L1	distal_enhancer
cg26233393	chr18	39016408
cg07312221	chr14	21748977	TRAV5	promoter
cg05515347	chr18	54257115	POLI	distal_enhancer
cg09211411	chr3	123794725	MYLK	GeneBody
cg01632259	chr4	145799421	ZNF827	GeneBody
cg18059499	chr15	62283988
cg25056195	chr12	101830692	GNPTAB	promoter	Island
cg11459772	chr16	1680154	HN1L;JPT2	promoter;promoter	S_Shore
cg21943486	chr5	7325487
cg20694026	chr7	158832454	ESYT2	other_regul_region	S_Shelf
cg13269304	chr19	36054767	WDR62	promoter	Island
cg04289797	chr2	218858544	WNT6	TSS1500	N_Shore
cg18760505	chr1	48754539	AGBL4;BEND5	GeneBody;GeneBody
cg18174350	chr8	134696754	ZFAT	promoter
cg00616441	chr3	114583091	ZBTB20	distal_enhancer
cg04792966	chr18	11090394	PIEZO2	GeneBody
cg01107650	chr12	48081126	RNU6-1203P	other_regul_region
cg11022977	chr4	84032600	RNU6-774P	distal_enhancer
cg15344065	chr10	86553506	WAPL-DT	other_regul_region
cg23481723	chr6	37184289	PIM1	distal_enhancer
cg03729940	chr20	536109	CSNK2A1	distal_enhancer
cg17899203	chr3	155743837	PLCH1	GeneBody	N_Shore
cg24548525	chr3	182285284
cg00974308	chr7	155301594	INSIG1	GeneBody	S_Shelf
cg08813149	chr1	192767083	LOC105371665	GeneBody
cg16944845	chr10	79201593	ZMIZ1	GeneBody
cg00425361	chr4	137807609
cg06754330	chr2	73972783	DGUOK-AS1	GeneBody
cg22869073	chr17	68511735	PRKAR1A	promoter	Island
cg24015654	chr6	121543609	RNU4-76P	prox_enhancer
cg10594982	chr9	90226827	OR7E116P	distal_enhancer
cg27400689	chr11	47565008	PTPMT1	TSS1500	N_Shore
cg24603203	chr1	216071374	USH2A-AS2	prox_enhancer
cg07367585	chr2	174108971	OLA1	GeneBody
cg03358809	chr12	130365121	PIWIL1	GeneBody
cg00701318	chr8	31274994	LOC101929492	exon1
cg06563472	chr10	72654721
cg19413619	chr2	86625355	RNF103	prox_enhancer	S_Shore
cg24621538	chr1	158073873	KIRREL1;KIRREL	distal_enhancer;distal_enhancer
cg09456232	chr8	73971580	ELOC	GeneBody	N_Shore
cg05326716	chr3	108167291	IFT57	GeneBody
cg21833315	chr10	132277630	STK32C	GeneBody
cg06549405	chr11	134139548	JAM3	GeneBody
cg22108311	chr1	46300784	LRRC41	distal_enhancer	N_Shore
cg02203044	chr11	5201148	OR51V1	TSS1500
cg05080976	chr11	2989390	NAP1L4	GeneBody	N_Shelf
cg09341207	chr17	43574477	ETV4	distal_enhancer
cg06261428	chr14	54945155	GCH1	distal_enhancer
cg09374986	chr19	842245	PRTN3	prox_enhancer	N_Shore;N_Shelf
cg08000144	chr7	43586432	STK17A	distal_enhancer	S_Shelf
cg18192382	chr18	11728558	ASNSP6	other_regul_region
cg14107061	chr4	76449489	SHROOM3	distal_enhancer
cg02980883	chr2	71576281	DYSF	distal_enhancer
cg00063223	chr3	73561795	PDZRN3	promoter
cg02453842	chr9	126872907	ZBTB34	GeneBody
cg12782669	chr21	28090278	LINC01697	promoter
cg18216965	chr12	28303239	RNU4-54P	distal_enhancer
cg19324371	chr19	47833760	CRX	GeneBody
cg03959212	chr4	105933599	NPNT	GeneBody
cg03089262	chr5	39446587
cg18021927	chr8	52295887	ST18	GeneBody
cg00161904	chr9	32502922	RIGI	GeneBody
cg17269506	chr19	749946	MISP	prox_enhancer	S_Shelf
cg23133079	chr12	52201421	LINC02874	distal_enhancer
cg22284690	chr17	18950585	SLC5A10;SLC5A10	TSS200;TSS1500
cg13545818	chr8	132188470	KCNQ3	GeneBody
cg09959235	chr13	59492522	RNU7-88P	distal_enhancer
cg21545149	chr7	832493	SUN1	promoter
cg04932298	chr21	25126658
cg06218372	chr17	49995287	DLX3	promoter	Island;N_Shore
cg11280542	chr12	53968306	HOTAIR	GeneBody	S_Shore;S_Shelf
cg20457195	chr18	7904836	PTPRM	GeneBody
cg02814278	chr14	35761967	RALGAPA1	GeneBody
cg05674340	chr9	99906520	STX17;RP11-60I3.5	promoter;promoter	N_Shore
cg24750458	chr18	13729978	RNMT	prox_enhancer	S_Shelf
cg06292074	chr4	14750095	SNORA63	other_regul_region
cg22671567	chr20	45721384	SPINT4	TSS1500
cg00288746	chr2	12412441	MIR3681HG	GeneBody
cg05154611	chr12	128939084	AK3P6	distal_enhancer
cg23416050	chr20	401920	RBCK1	distal_enhancer
cg10400347	chr9	90796154	SYK	distal_enhancer
cg12092176	chr2	233338490	SAG	GeneBody
cg03050188	chr2	11391480
cg24777614	chr4	106582923	LOC105377356	GeneBody
cg01365799	chr6	154317872	IPCEF1	GeneBody
cg04916377	chr12	93083872	LOC643339	GeneBody
cg24275296	chr12	69530048	FRS2	exon1
cg12661161	chr13	30128870
cg27142884	chr20	2252626	TGM3	distal_enhancer
cg20461812	chr8	41757041	ANK1	distal_enhancer
cg12891749	chr8	98041579	RPL30-AS1	promoter	N_Shelf
cg10581625	chr1	183239491	LAMC2	GeneBody
cg18967185	chr13	87259387
cg03261044	chr8	38386254	LETM2	promoter	S_Shelf;Island
cg18143967	chr15	57166196	TCF12	distal_enhancer
cg18923440	chr3	66132152	SLC25A26	TSS1500
cg12632561	chr18	39198455
cg07588996	chr6	18249790	DEK	GeneBody
cg02294189	chr11	59757089	STX3	prox_enhancer	S_Shore
cg16822177	chr11	101956246	CEP126	GeneBody
cg17773228	chr12	69117999
cg17385077	chr6	1438798	MIR6720	other_regul_region
cg09854449	chr1	155321614	RUSC1	exon1	S_Shore;N_Shore
cg17333830	chr10	36089477
cg20278984	chr15	40468001	BAHD1	GeneBody	N_Shelf
cg06892123	chr10	71656129	C10orf105	distal_enhancer
cg01920963	chr1	8127318
cg16904905	chr17	20320131	CCDC144CP	TSS1500	N_Shore
cg03698489	chr16	81960730	PLCG2	GeneBody
cg25880804	chr11	9460430	ZNF143	promoter	N_Shore
cg04281729	chr2	232296099	NRBF2P6	distal_enhancer
cg03156851	chr13	88023038	LINC00373	distal_enhancer
cg22069501	chr10	117723535	LINC02674	other_regul_region
cg23988073	chr19	4937982	UHRF1	GeneBody	N_Shelf
cg15951740	chr12	46266472	SLC38A1	prox_enhancer	N_Shore
cg03738093	chr4	174377025	LOC105377547	GeneBody
cg12121386	chr16	77732889	NUDT7	GeneBody
cg19493665	chr8	125990617
cg22700365	chr3	48967253	ARIH2	GeneBody
cg17204791	chr4	185265917	SNX25	GeneBody
cg16984436	chr3	81713309	GBE1	GeneBody
cg25984545	chr8	63610495
cg24574070	chr3	66095623	SLC25A26	distal_enhancer
cg24578090	chr3	18117053	BALR6	other_regul_region
cg13642646	chr11	607766	PHRF1	GeneBody	N_Shelf
cg10554510	chr2	142876735	KYNU	prox_enhancer
cg20482920	chr10	15649716	ITGA8	GeneBody
cg06670672	chr18	26804659
cg16434326	chr15	74171029	ISLR	distal_enhancer
cg09820525	chr20	45037326	Y_RNA	distal_enhancer
cg26459161	chr15	101207946	CHSY1	GeneBody
cg25606766	chr21	30282972	KRTAP24-1;KRTAP24-1	TSS200;TSS1500
cg24573156	chr1	244443720	ADSS2	GeneBody
cg16936970	chr11	116715585	BUD13	other_regul_region
cg06055657	chr3	196977374
cg10657950	chr16	474655	RAB11FIP3	promoter
cg07252916	chr20	58990642	NELFCD	distal_enhancer
cg18671945	chr14	74296660	ABCD4	GeneBody
cg12305496	chr6	107929346	SEC63	GeneBody
cg19540730	chr12	67519759	LINC02408	promoter
cg05682911	chr21	38449154	ERG	GeneBody
cg17640020	chr2	99608156	REV1	distal_enhancer
cg13933027	chr7	50158863	SPMIP7	GeneBody	N_Shore
cg24989489	chr12	121479597	KDM2B	other_regul_region
cg07045941	chr4	125141001	FAT4	distal_enhancer
cg23198826	chr17	39626605	PPP1R1B;PPP1R1B	TSS200;TSS1500	N_Shore
cg24087434	chr3	142434631	XRN1	distal_enhancer
cg19332978	chr1	203163027	ADORA1	GeneBody
cg06847024	chr3	51669849	TEX264	prox_enhancer	N_Shore
cg06884999	chr1	235764312	LDHAP2	distal_enhancer
cg07436981	chr1	153633836	CHTOP	promoter	Island
cg26422792	chr6	97702247	LOC101927314	GeneBody
cg18844120	chr11	14893677	CYP2R1	TSS1500	S_Shore
cg18202686	chr12	120370195	RPS27P25	prox_enhancer	S_Shore
cg08969221	chr22	41642992	Y_RNA	distal_enhancer
cg12105042	chr4	159229263	RAPGEF2	distal_enhancer
cg04537506	chr5	170348577	KCNIP1	distal_enhancer
cg16116669	chr21	14582082	SAMSN1-AS1	promoter
cg27092877	chr5	116470908	SEMA6A;SEMA6A-AS1	GeneBody;GeneBody
cg16849075	chr7	77404084	GSAP	distal_enhancer
cg14946811	chr19	17870883	SLC5A5	TSS1500	N_Shore;N_Shelf
cg04956697	chr22	45593952	LINC01589	other_regul_region
cg23737902	chr13	74115426	KLF12	GeneBody
cg05853163	chr3	177320958	ASS1P7	distal_enhancer
cg02132191	chr12	123163967	MPHOSPH9	GeneBody
cg26945137	chr17	523142	LOC124903890	exon1
cg19299407	chr14	24411943	NYNRIN	other_regul_region
cg11591032	chr4	182019053	TENM3	GeneBody
cg01033552	chr5	149392913	IL17B	distal_enhancer
cg27130032	chr4	173336584			S_Shore
cg23521101	chr1	205228808	TMCC2	promoter	S_Shore;Island
cg15026474	chr3	171173727	TNIK	GeneBody
cg21295847	chr16	2460910	LOC105371050	TSS1500	S_Shore
cg24572803	chr19	43290630
cg24490722	chr4	54332746	LINC02283	promoter
cg19595981	chr1	15909433	LOC124904815	TSS1500
cg23735761	chr18	74407975	LINC01922	prox_enhancer
cg25213038	chr20	36473038	DLGAP4	distal_enhancer
cg02195248	chr10	103068084	CNNM2	GeneBody
cg05077079	chr13	109787434	IRS2	prox_enhancer	Island
cg10252559	chr7	66267596	TPST1	distal_enhancer
cg22811307	chr2	218781595	CYP27A1	prox_enhancer	N_Shore
cg00458433	chr15	40030198	SRP14	distal_enhancer
cg11897776	chr20	63803038	ZBTB46-AS1	distal_enhancer	S_Shore
cg19619518	chr8	48556553	LOC112268027	exon1	S_Shore
cg22201095	chr17	3877349	CAMKK1	distal_enhancer
cg00593427	chr17	74590334	CD300LD	TSS1500
cg23529235	chr3	6770060	MRPS36P1	distal_enhancer
cg05458118	chr2	154134044	PHB1P4	distal_enhancer
cg25022205	chr17	18308357	RPL7AP65	distal_enhancer
cg12058096	chr12	111321998	RNA5SP373	other_regul_region	S_Shore
cg07476851	chr2	121707536	NPM1P32	prox_enhancer
cg12313887	chr22	49354672
cg19073486	chr3	94029433	STX19	prox_enhancer
cg20327591	chr19	8052488	CCL25;CCL25	TSS1500;exon1	S_Shore
cg09239640	chr13	106652689	LINC00443	prox_enhancer
cg15705235	chr1	59772733	LOC101926944;LOC101926944	TSS200;TSS1500
cg26760304	chr13	49642230	ARL11	distal_enhancer
cg26923959	chr4	2343877	LOC105374352	exon1
cg07999596	chr3	20342093	LOC101927829	TSS1500
cg07036235	chr22	44309336	SHISAL1	distal_enhancer
cg08260887	chr1	168252632	SFT2D2	GeneBody
cg27204205	chr12	126166868	LOC107984447;LINC02359	TSS1500;exon1
cg27030572	chr11	18634801	SPTY2D1	prox_enhancer	Island
cg06485332	chr2	152089431	CACNB4	GeneBody
cg11484655	chr7	4164817	SDK1	GeneBody
cg20726908	chr8	18211195	NAT1	GeneBody
cg10031176	chr6	121055154
cg20172279	chr1	111553697	TMIGD3;RAP1A	GeneBody;GeneBody
cg22366633	chr6	154716889
cg07019727	chr11	128621900	LOC105369568	exon1
cg23938486	chr15	25205941	SNORD115-20	TSS1500
cg11629466	chr1	23914558	CNR2	other_regul_region
cg00823144	chr1	218432818	TGFB2	GeneBody
cg12419608	chr19	56246198	ZSCAN5A	GeneBody
cg13236858	chr12	57203106	LRP1	GeneBody	N_Shore
cg17863784	chr2	37672808	CDC42EP3	promoter	S_Shore
cg15933705	chr13	36673023	SERTM1	TSS1500	N_Shore
cg17641236	chr16	71231007	HYDIN	prox_enhancer	S_Shore
cg02707993	chr1	27086406	SLC9A1	promoter
cg06701449	chr4	17186201	LINC02493;LINC02493	TSS200;TSS1500
cg18564868	chr8	105715893	RPL12P24	distal_enhancer
cg12926185	chr11	27220465	BBOX1-AS1	TSS1500
cg07835199	chr3	125445666	LOC124906351	TSS1500
cg00810161	chr6	52186264	IL17A;IL17A	TSS200;TSS1500
cg23357754	chr13	43792982
cg02861197	chr11	12086739	LINC02989	promoter
cg07346707	chr4	168900219	RNU6-853P	distal_enhancer
cg09949300	chr12	15910076	DERA	prox_enhancer	N_Shore
cg05344533	chr3	110893522	LOC151760	GeneBody
cg01506393	chr10	73585439	USP54	distal_enhancer
cg22582794	chr11	61247167	PGA5	other_regul_region
cg25419738	chr1	74469763	FPGT-TNNI3K;TNNI3K;LRRC53	GeneBody;GeneBody;GeneBody
cg09047580	chr4	88219287	ABCG2	GeneBody
cg04403476	chr2	78597340
cg26108534	chr17	75607176	MYO15B	distal_enhancer
cg14993121	chr4	100372502
cg21321724	chr16	27648395	KATNIP	GeneBody
cg09041586	chr22	22886598	IGLL5	TSS1500
cg20483781	chr17	18145968	MYO15A	other_regul_region
cg15944929	chr17	74994352	CDR2L	distal_enhancer
cg04709373	chr16	69798711	SNORA62	distal_enhancer
cg19268883	chr5	123036195	PPIC-AS1	promoter	Island
cg20110767	chr15	30043825			N_Shore
cg15071029	chr8	119112427
cg25490837	chr11	61273414	VWCE	prox_enhancer
cg14473339	chr22	39320170	RPL3;SNORD43	TSS1500;TSS1500	S_Shore
cg07530829	chr3	126662075	NUP210P1;NUP210P1	TSS200;TSS1500
cg21335671	chr1	230476064
cg23840127	chr6	33804010	MLN	prox_enhancer
cg06572360	chr4	53656532
cg25304181	chr12	6598071	CHD4	GeneBody
cg16929760	chr1	196428211	KCNT2	GeneBody
cg06010311	chr2	16908868
cg15972734	chr2	6650358	MIR7515HG;MIR7515	promoter;promoter
cg14630392	chr5	96957060	LNPEP	TSS1500
cg07893985	chr15	58601710	LOC124903600	TSS1500
cg07346905	chr9	76137140	RBM22P5	distal_enhancer
cg12592754	chr6	43770907	VEGFA	promoter	Island
cg15399792	chr5	53609323	NDUFS4	GeneBody
cg20187395	chr10	28303170	MPP7;MPP7-DT	promoter;promoter	Island
cg15033132	chr4	163606998	MARCH1;MARCHF1	distal_enhancer;distal_enhancer
cg00196119	chr3	52445961	SEMA3G	prox_enhancer	S_Shore
cg12312765	chr1	66527874	SGIP1	distal_enhancer
cg04305501	chr2	233916795	TRPM8	TSS1500
cg15662402	chr8	51961422	RP11-546K22.1	promoter
cg27429745	chr4	98910235	TBCAP3	prox_enhancer
cg14731415	chr10	16742768	RSU1	GeneBody
cg08534039	chr17	4853748	ATP6V0CP1	distal_enhancer
cg23631731	chr7	108469306	NRCAM	distal_enhancer
cg02078153	chr17	80371616	RNF213;RNF213-AS1	GeneBody;GeneBody
cg25549662	chr3	17778978	LOC124909350	GeneBody
cg25552605	chr14	96542626	PAPOLA	GeneBody
cg12342178	chr1	238119100
cg17118458	chr2	218479884	USP37	GeneBody
cg26027533	chr10	73127491	SNORA11F	TSS1500
cg16249322	chr20	63568122	HELZ2	promoter	S_Shore;N_Shore
cg04243884	chr10	90847636	HTR7	distal_enhancer
cg24971948	chr2	232697114	GIGYF2	promoter	Island
cg23355077	chr7	22647705	AC002480.4	distal_enhancer
cg22537347	chr22	42657529
cg24941879	chr13	95475397	CLDN10	GeneBody
cg00474902	chr3	43716747	ABHD5	GeneBody
cg02300234	chr12	62335054	USP15	GeneBody
cg18529259	chr1	150283470	C1orf51;CIART	prox_enhancer;prox_enhancer	S_Shore
cg03109117	chr14	71180364
cg02126810	chr2	65118279	RAB1A	GeneBody
cg10260093	chr22	50147889	MOV10L1	prox_enhancer
cg23387904	chr14	96762593	LINC02299	GeneBody
cg25807923	chr14	47194390	RPL13AP2	distal_enhancer
cg14405435	chr14	100033887	EVL	distal_enhancer
cg00335757	chr8	79854931	LOC101927040	GeneBody
cg22306334	chr1	147167141	PRKAB2	GeneBody
cg18692621	chr17	55774965	PCTP	distal_enhancer
cg14309276	chr17	39643571	STARD3	distal_enhancer
cg22550067	chr17	42440679	RNU7-97P	prox_enhancer
cg08196963	chr9	27524075	IFNK	TSS1500
cg18039610	chr1	177947850	CRYZL2P-SEC16B;SEC16B	GeneBody;GeneBody
cg25607824	chr3	16372438	RFTN1	GeneBody
cg00239577	chr6	8027000	BLOC1S5-TXNDC5	other_regul_region
cg11926163	chr4	103054360	SLC9B2	GeneBody
cg04732529	chr2	186084711	LINC01473	GeneBody
cg21745541	chr7	157277618			N_Shore
cg12293648	chr14	85393616	LINC00911	other_regul_region
cg03703911	chr2	104583123	LOC105373524;LOC105373525	TSS1500;exon1
cg18412062	chr21	44485426	LINC02575	promoter
cg25632986	chr16	67195541	E2F4	distal_enhancer	S_Shelf;N_Shelf
cg08887721	chr19	54106775	NDUFA3	promoter	S_Shelf
cg24515709	chr8	66125787	TRIM55	TSS1500
cg08200077	chr21	44802034	LINC01424	prox_enhancer	Island
cg11186827	chr15	22618559	GOLGA8IP	TSS1500
cg26049693	chr14	101455792	RP11-1029J19.2	promoter	N_Shore
cg25079499	chr19	55605371	ZNF865	promoter	S_Shelf;Island
cg22955774	chr1	33868889	CSMD2-AS1;CSMD2-AS1	TSS200;TSS1500
cg17317761	chr1	56967536	C8B	prox_enhancer
cg11274052	chr7	76249491	SRRM3	distal_enhancer
cg19077043	chr13	100670861	TMTC4	TSS1500	N_Shelf
cg21574374	chr7	77315238	GSAP	distal_enhancer
cg20318385	chr2	32602365	BIRC6	GeneBody
cg19465850	chr6	37473459	CCDC167	distal_enhancer
cg13068674	chr2	104481584	LINC01103	distal_enhancer
cg16982781	chr8	22571674	SORBS3	GeneBody
cg03090572	chr3	37174726	LRRFIP2;LRRFIP2;LRRFIP2	TSS200;TSS1500;exon1	N_Shore
cg04519021	chr22	45334974	FAM118A	distal_enhancer
cg08667279	chr5	83685670	HAPLN1	GeneBody
cg15094561	chr4	129928918	LINC02465	GeneBody
cg15180629	chr1	151638794	SNX27	GeneBody
cg01695797	chr9	100103582	INVS	GeneBody
cg00278211	chr12	2160054	CACNA1C;LOC107984131	GeneBody;GeneBody
cg21600784	chr14	20352368	PARP2	GeneBody
cg00850617	chr1	61692980	TM2D1	other_regul_region
cg21259575	chr11	32132525
cg22571336	chr2	166887908	XIRP2	TSS1500
cg21643582	chr22	21928256	PPM1F-AS1	distal_enhancer
cg11985722	chr19	44940824	APOC4;APOC4-APOC2	TSS1500;TSS1500
cg08716087	chr19	37741368	ZNF573	GeneBody
cg16699993	chr11	82986635	RAB30	distal_enhancer
cg02448604	chr16	14016228	LINC02185	promoter
cg13473392	chr8	130162556	LOC124900269	TSS1500
cg16912292	chr1	11732635	AGTRAP	distal_enhancer	N_Shelf
cg20778588	chr12	43844667	TMEM117;TMEM117	TSS200;TSS1500
cg26310920	chr7	44160785	GCK	GeneBody
cg01071170	chr3	69354951	FRMD4B	TSS1500
cg25867754	chr3	135246455	EPHB1	GeneBody
cg06844027	chr13	77739798	SLAIN1	TSS1500
cg02058168	chr9	87497171	DAPK1;DAPK1	TSS200;TSS1500	N_Shore
cg09038569	chr5	89944472	LOC102724637	GeneBody
cg14390012	chr4	144894860
cg09418371	chr13	73226721
cg08635930	chr9	131111364	AIF1L	promoter
cg08661950	chr17	51224333	MBTD1	GeneBody
cg14699663	chr2	206217920	GPR1;CMKLR2	promoter;promoter
cg03205750	chr18	13601104	MIR4526	distal_enhancer
cg11042851	chr1	91059285	RPL5P6	distal_enhancer
cg23857915	chr14	56814500	OTX2-AS1	GeneBody	S_Shelf;S_Shelf;N_Shelf
cg05371807	chr14	71416628	SNORD56B	distal_enhancer
cg16318023	chr21	15753201	RBPMSLP	distal_enhancer
cg14220221	chr13	92896718
cg05827008	chr20	56740312
cg23878972	chr2	181426196	LOC124907913	TSS1500
cg10623171	chr14	29382424	LOC102724934	GeneBody
cg08187501	chr16	24849248	SLC5A11	distal_enhancer
cg21636075	chr16	67166223	HSF4	GeneBody	S_Shore
cg26281352	chr1	225450632	LINC02765	GeneBody
cg23226035	chr2	387762
cg21079272	chr17	17662184
cg00271604	chr6	63465964	EEF1B2P5	distal_enhancer
cg09328286	chr7	158558708	PTPRN2	GeneBody	S_Shore
cg16224936	chr3	9884750	CIDEC	distal_enhancer
cg01522696	chr22	20994424	LZTR1	GeneBody
cg15079758	chr12	6641479	LPAR5	distal_enhancer
cg00716802	chr6	119069213	MIR548B;MIR548B	TSS200;TSS1500
cg11494337	chr1	165356312	LMX1A	promoter	S_Shelf;S_Shore;Island
cg19610659	chr12	53305498	MYG1	GeneBody
cg11750696	chr1	7014440	CAMTA1-AS3	promoter
cg14943118	chr10	91220156	PCGF5	promoter	N_Shore
cg24614332	chr14	22070303
cg18211259	chr10	72216291	ASCC1	promoter	Island
cg12555943	chr7	45658776	SEPTIN7P2	distal_enhancer
cg11208099	chr4	128596963
cg14450941	chr16	3102319	ZSCAN10	distal_enhancer	N_Shelf
cg04833516	chr2	123074806	LINC01826	prox_enhancer
cg05878107	chr3	170260190	Y_RNA	distal_enhancer
cg00424709	chr11	65720904	RNASEH2C	promoter	S_Shore
cg18042038	chr16	1082709	SSTR5	distal_enhancer	S_Shelf
cg01468677	chr17	3928753	P2RX1	distal_enhancer	S_Shelf
cg23891259	chr1	60952960	NFIA-AS2	distal_enhancer
cg19950771	chr16	12157601	SNX29	GeneBody
cg08514128	chr2	181503246	ITGA4	GeneBody
cg10153553	chr9	125302257	GAPVD1	GeneBody
cg18146192	chr14	48494544	LOC105378178	GeneBody
cg20554060	chr1	16334653	FBXO42	GeneBody
cg17847431	chr3	45043909	RNU5B-3P	distal_enhancer
cg13328548	chr1	41580372	HIVEP3	GeneBody
cg12411012	chr5	17436583	LINC02217	prox_enhancer
cg24499342	chr13	80340302	SPRY2;SPRY2	TSS200;TSS1500	S_Shore;Island;N_Shelf
cg09531402	chr14	66497103	GPHN	distal_enhancer
cg24603849	chr19	45265876	MARK4	distal_enhancer
cg13106987	chr6	143448943	ADAT2	GeneBody	N_Shore
cg22672732	chr7	88314376	STEAP4	distal_enhancer
cg02928896	chr7	20359566	ITGB8	GeneBody
cg04982921	chr15	48877601	EID1;SHC4	TSS1500;exon1	N_Shore
cg07586440	chr5	1768612	MRPL36	other_regul_region	N_Shore
cg24165874	chr18	77109585	MBP	GeneBody	N_Shelf
cg19882458	chr14	93974104	ASB2	GeneBody
cg19625796	chr11	26572222	MUC15	promoter
cg13215071	chr7	95098127	PPP1R9A;PPP1R9A-AS1	GeneBody;GeneBody
cg10405256	chr17	50208813	TILAM	promoter
cg03418231	chr12	32485839	FGD4	promoter
cg10770784	chr9	216855	DOCK8-AS1	prox_enhancer	S_Shore
cg09064132	chr20	54387087	DOK5	other_regul_region
cg07682656	chr11	64230621	DNAJC4	promoter	Island;N_Shelf
cg05475515	chr7	2892750	GNA12	distal_enhancer
cg04362916	chr2	238099984	ESPNL	prox_enhancer	N_Shore
cg08261921	chr19	35720855	KMT2B	distal_enhancer	S_Shelf;S_Shore;N_Shelf
cg21583986	chr4	184833577	ACSL1	distal_enhancer
cg17164117	chr12	82343003
cg17600273	chr8	32439544	NRG1-IT3	prox_enhancer
cg06504953	chr5	176529815	RNF44	distal_enhancer
cg25605005	chr12	10172250	OLR1	promoter
cg08623601	chr16	58685296	SLC38A7	prox_enhancer	S_Shore
cg06754020	chr2	71118609	MCEE	GeneBody
cg22759407	chr5	59360249	PDE4D	distal_enhancer
cg22727701	chr11	8699088	DENND2B	GeneBody
cg18808511	chr10	101180670	LINC01514	GeneBody
cg07201425	chr14	105095121	LINC02298	GeneBody	S_Shore
cg13318540	chr15	89574353	TICRR	TSS1500	N_Shore
cg18855370	chr3	105869692	CBLB	TSS1500	S_Shore
cg22849451	chr5	141186465	PCDHB9	TSS1500	S_Shore;N_Shelf
cg27351477	chr2	97645860	COX5B	promoter	N_Shore
cg03120375	chr8	20187449
cg21152922	chr4	10763021	LINC02498	GeneBody
cg16651872	chr11	76823544
cg16675235	chr11	79087357	TENM4	GeneBody
cg16548306	chr3	87461289	APOOP2	distal_enhancer
cg08644771	chr2	115340975	DPP10	GeneBody
cg22087642	chr7	157854762	PTPRN2-AS1	promoter	N_Shore
cg05887572	chr14	101112515	LINC02285	distal_enhancer
cg03186232	chr9	83268071	FRMD3	TSS1500
cg03589356	chr2	127830076	Y_RNA	prox_enhancer
cg12216397	chr5	170593908	KCNIP1	GeneBody
cg17845570	chr6	43076875	KLC4-AS1;PTK7	TSS1500;exon1	Island
cg26816919	chr12	121040012	OASL	TSS1500
cg17586107	chr2	227740886	SCYGR8	other_regul_region
cg02451864	chr5	17239838	BASP1	GeneBody
cg25985135	chr5	105923908	RNA5SP189	prox_enhancer
cg15817074	chr14	24414844	NYNRIN	GeneBody
cg13882200	chr3	9124977	SRGAP3;LOC124909343	GeneBody;GeneBody
cg23875532	chr15	90593637	CRTC3;LOC124903555	GeneBody;GeneBody
cg10761479	chr1	32737534	KIAA1522;NHSL3	distal_enhancer;distal_enhancer	N_Shelf
cg07961554	chr4	123325966	LOC124900772	TSS1500
cg13928272	chr20	35405143	UQCC1	distal_enhancer
cg21637909	chr10	29635013	SVIL	promoter
cg15479633	chr10	101036015	SFXN3	distal_enhancer	S_Shelf
cg10672031	chr18	66425355	CDH19	other_regul_region
cg21544147	chr12	55470657	OR6C70	other_regul_region
cg10999850	chr6	88146076	CNR1	TSS1500
cg24326712	chr2	129884525	LOC105373616	GeneBody
cg17401072	chr2	190653533	NAB1	distal_enhancer	S_Shelf
cg20471600	chr22	39412495	TAB1	GeneBody
cg14036365	chr2	61605477	RNU6-1145P	prox_enhancer
cg21053388	chr7	123771423	RNU6-11P	distal_enhancer
cg25574270	chr20	52685112	RP4-715N11.2	distal_enhancer
cg15633622	chr1	65001083	LINC01359	prox_enhancer	N_Shore
cg24985305	chr10	122345665
cg12556635	chr17	5439891	C1QBP	prox_enhancer	S_Shore
cg08853223	chr12	131536754	LOC124903056	GeneBody
cg00923719	chr9	70157634	MAMDC2-AS1	prox_enhancer
cg09842115	chr12	108591691	TMEM119	distal_enhancer	N_Shore
cg24355575	chr2	190063841	MSTN	prox_enhancer
cg02641361	chr4	42340070	LOC105374428	GeneBody
cg10213497	chr6	21353040
cg19418162	chr12	42213071	YAF2	distal_enhancer
cg17122804	chr5	54415829
cg27013275	chr7	100427866	MEPCE	prox_enhancer	N_Shore
cg05247113	chr8	46036313
cg18682293	chr13	44142360	SMIM2-AS1	promoter	S_Shore
cg13857850	chr14	76777853	VASH1	prox_enhancer	S_Shore
cg27628515	chr19	40282771	MIR641	promoter	N_Shelf
cg26602760	chr4	68433767	TMPRSS11E	distal_enhancer
cg06269545	chr2	194166865	HNRNPA1P47	other_regul_region
cg26127231	chr12	46826414	SLC38A4	other_regul_region
cg09711085	chr6	42118092	C6orf132	GeneBody
cg10618146	chr10	28806765	LINC01517	prox_enhancer
cg14740921	chr13	20065418	ZMYM2	GeneBody
cg11778452	chr1	145785849	RNF115	GeneBody
cg07833260	chr10	68594586	TET1	distal_enhancer
cg16501117	chr7	156748567	RNF32-AS1	other_regul_region
cg24337829	chr1	205548598	RNU2-19P	other_regul_region
cg13908190	chr12	76777830	ZDHHC17	distal_enhancer
cg22092596	chr17	5070040	ZFP3-DT	distal_enhancer
cg22934764	chr17	74669443			N_Shore
cg02896088	chr2	241603139	THAP4	GeneBody
cg06643528	chr3	167894738	LRRC77P	TSS1500
cg23386600	chr7	118461143	LOC105375472	exon1
cg10046616	chr14	72582687	RGS6	GeneBody
cg03748118	chr2	165238148	SCN2A	TSS1500
cg14632039	chr18	9255011	ANKRD12	GeneBody
cg21971395	chr15	65701829	DENND4A	GeneBody
cg02139344	chr4	154471677	DCHS2	distal_enhancer
cg23887194	chr4	139593036
cg01255890	chr6	134194037	SGK1	GeneBody
cg01058583	chr6	136270292	BCLAF1	GeneBody
cg19950904	chr8	93894739	MIR378D2	distal_enhancer
cg04763592	chr7	6028924	ANKRD61	distal_enhancer
cg05767445	chr11	123668278	LOC105369543	GeneBody
cg06859035	chr2	127799740	WDR33	GeneBody
cg21575235	chr1	212332062	PPP2R5A	GeneBody
cg10006811	chr5	44691615
cg12872903	chr3	14540270	GRIP2	promoter
cg23097848	chr2	10082947			S_Shelf
cg20749147	chr10	90970599	XLOC_008559;LOC107984252	GeneBody;GeneBody
cg00075079	chr7	155870325
cg16508016	chr5	142868918	ARHGAP26-AS1	prox_enhancer
cg03107551	chr4	171812174	GALNTL6;LOC441052	TSS1500;exon1	N_Shore
cg04968107	chr12	49111020	LMBR1L	promoter	S_Shore
cg14694366	chr4	128841005	JADE1	distal_enhancer
cg04153061	chr2	69947032	ASPRV1	distal_enhancer
cg01576478	chr21	38121872	DSCR4	TSS1500
cg18007429	chr1	171781572	METTL13;METTL13	TSS200;TSS1500	Island;N_Shelf
cg19178558	chr5	160400155	FAM200C	promoter	S_Shore
cg11030314	chr14	102157120	WDR20	GeneBody
cg19105462	chr11	127001136	KIRREL3	prox_enhancer	S_Shore;N_Shelf
cg09751451	chr3	124521183	KALRN	distal_enhancer
cg03722000	chr12	55828574	TMEM198B	TSS1500	N_Shore
cg08100965	chr3	125155097	MIR5092	distal_enhancer
cg13023205	chr17	83103297			S_Shelf;N_Shore;N_Shore
cg06430087	chr10	87763680	ATAD1	distal_enhancer
cg27184646	chr2	181054509	LINC01934	distal_enhancer
cg09547024	chr9	69204646	TJP2	prox_enhancer
cg00773475	chr14	50644852	RN7SL452P	distal_enhancer
cg14675097	chr10	12245112	CDC123	GeneBody
cg14977462	chr19	30004170	URI1	GeneBody
cg07114773	chr12	15713187	EPS8	TSS1500
cg11413721	chr7	97272382	RPL7AP40	distal_enhancer
cg05680740	chr12	56114013
cg21043070	chr8	35123571
cg05889462	chr12	79058233	SYT1;LOC105369863	GeneBody;GeneBody
cg01799854	chr4	48876878	OCIAD1-AS1	distal_enhancer
cg01308517	chr20	504948	CSNK2A1	distal_enhancer
cg12608603	chr14	91460292	PPP4R3A	GeneBody
cg08726312	chr2	67085007	LINC01828	TSS1500
cg11308773	chr8	94906120	CCNE2	distal_enhancer
cg22362726	chr4	48931600	RNU6-158P	other_regul_region
cg24144728	chr3	47580495	CSPG5	TSS1500	S_Shore
cg02328330	chr7	98186557	BHLHA15	distal_enhancer
cg27596786	chr19	18437330	ISYNA1	promoter	Island
cg18727091	chr3	119320925	ARHGAP31-AS1	prox_enhancer	N_Shore
cg10681237	chr1	175067887	TNN	promoter
cg08816460	chr19	48871326	PPP1R15A	TSS1500	N_Shore
cg09089579	chr20	50909848	ADNP;ADNP	TSS200;TSS1500
cg10007956	chr13	32297477	ZAR1L	other_regul_region
cg23101261	chr5	132003581	ACSL6-AS1	promoter
cg01201051	chr16	70400708	ST3GAL2	GeneBody
cg20421115	chr10	92908104	EXOC6	GeneBody
cg27404018	chr11	111041509
cg11442038	chr3	197916612	IQCG	GeneBody
cg13030981	chr11	3838076	RHOG	promoter	N_Shelf
cg06597610	chr3	121590563	LOC124906360	TSS1500
cg21550257	chr7	92203334	KRIT1	GeneBody
cg13576478	chr9	33816634	UBE2R2	prox_enhancer	N_Shore
cg16278973	chr5	96325033	RP11-254I22.2	distal_enhancer
cg07504130	chr5	178177659	GMCL2	distal_enhancer
cg10606348	chr4	44119275
cg00549331	chr1	110260002	KCNC4	GeneBody
cg19360833	chr15	23037103	TUBGCP5	GeneBody	N_Shelf
cg11671025	chr10	88953250	ACTA2	prox_enhancer
cg19801145	chr6	142957255	HIVEP2-DT	GeneBody
cg06319946	chr2	176384086	PPIAP67	distal_enhancer
cg14228882	chr12	109232613	FOXN4	distal_enhancer
cg00630543	chr6	113790385
cg10135735	chr5	5066078	LINC01020	GeneBody
cg03053277	chr8	2513330
cg14817923	chr13	114244827	MIR548AR	prox_enhancer
cg16758988	chr10	73110496	NUDT13	promoter
cg18819459	chr11	87719811	LINC02711	prox_enhancer
cg03870002	chr11	35420552	SLC1A2	prox_enhancer	S_Shore
cg02432981	chr6	51302134	TIAL1P1	distal_enhancer
cg05871955	chr21	29495657	BACH1-IT3	TSS1500
cg05158757	chr22	38954181	APOBEC3A	prox_enhancer
cg20262096	chr1	100630210	LINC01349	GeneBody
cg02591990	chr1	217590500	GPATCH2	GeneBody
cg21640943	chr8	10782684	PINX1	GeneBody
cg04951847	chr14	96214083	BDKRB2	GeneBody
cg17900288	chr19	49724388
cg12932802	chr7	76301121			N_Shore
cg19064209	chr12	6529081	GAPDH-DT	distal_enhancer
cg00213034	chr4	99158192	LOC100507053	GeneBody
cg23609295	chr17	43382971	LINC00910	GeneBody	S_Shelf
cg06901091	chr3	112455388
cg21919047	chr1	220881070	HLX-AS1	prox_enhancer	S_Shelf;S_Shore;N_Shore;N_Shore;N_Shelf
cg11413032	chr2	151420159	RIF1	GeneBody
cg04687575	chr7	130052466	ZC3HC1	other_regul_region	S_Shore
cg26530775	chr4	53918025
cg19554547	chr2	113832221	AC024704.2	prox_enhancer
cg10930428	chr2	215339021	ATIC	promoter
cg20932890	chr5	86745706	LINC02059	TSS1500
cg17566163	chr17	4739247	ZMYND15	prox_enhancer	Island
cg04883909	chr3	49530494	BSN-DT	distal_enhancer
cg01259535	chr16	4848363	UBN1	promoter	S_Shore
cg21818538	chr2	190570545	RN7SKP179	distal_enhancer
cg21284828	chr3	79521479	MIR3923	promoter
cg21726723	chr3	4816408	ITPR1	prox_enhancer
cg27421657	chr7	41985187	HMGN2P30	distal_enhancer
cg01129211	chr21	45413019	COL18A1-AS2	distal_enhancer
cg19206198	chr3	12545542	MKRN2OS	promoter
cg10309244	chr9	36110609	GLIPR2	other_regul_region
cg27188340	chr13	98224824	FARP1	GeneBody
cg12820667	chr6	100209779
cg14134549	chr3	51800607	IQCF4P	distal_enhancer
cg03754634	chr7	43492147	LUARIS	distal_enhancer
cg06171671	chr3	158203088	RSRC1	GeneBody
cg12008029	chr7	157739971	PTPRN2	GeneBody
cg08049792	chr9	79888043	LOC105376101;LOC105376101;LOC105376100	TSS200;TSS1500;exon1
cg02352175	chr3	41647905	ULK4	GeneBody
cg08071121	chr1	160648221	SLAMF1	TSS1500
cg08562371	chr16	85713028	C16orf74	distal_enhancer	S_Shelf
cg20172554	chr6	4609783	KU-MEL-3	TSS1500
cg02756922	chr1	161199703	NDUFS2	prox_enhancer	N_Shelf
cg09696536	chr19	39935638	FCGBP	TSS1500
cg01722644	chr11	46237275	LOC124902669;LOC124902669	TSS200;TSS1500	N_Shore;N_Shore
cg05815235	chr2	27808230	RBKS	GeneBody
cg03354908	chr18	23663595	ANKRD29	prox_enhancer	S_Shore
cg19382448	chr18	34710248	DTNA	promoter
cg16052267	chr11	47220536	DDB2	GeneBody
cg10037002	chr20	37749716	CTNNBL1	distal_enhancer
cg18919462	chr2	39024479	SOS1	GeneBody
cg24053032	chr15	60730243	RNA5SP397	distal_enhancer
cg19827260	chr17	13307522	LINC02093;LOC124904097	TSS1500;exon1
cg17340574	chr7	108597525	LOC105375448	TSS1500
cg20389004	chr12	27013115	TM7SF3	prox_enhancer	N_Shore
cg12114571	chr7	38242986	TRGC2	distal_enhancer
cg03886690	chr7	139415897	LUC7L2;FMC1-LUC7L2	GeneBody;GeneBody
cg19233000	chr17	41572995	KRT9	TSS1500
cg24549471	chr21	17793436	C21orf91-OT1	TSS1500
cg08137027	chr12	94838887
cg18008112	chr5	151875758	RNA5SP198	other_regul_region
cg00177313	chr18	3411489	TGIF1	prox_enhancer
cg06059961	chr14	20305592	TTC5	GeneBody
cg15299969	chr12	93836117	CRADD	GeneBody
cg17258900	chr6	137220680	IFNGR1	TSS1500	S_Shore
cg20871840	chr20	63790849	ZBTB46	prox_enhancer	Island
cg18475729	chr7	74505861	GTF2IRD1	promoter
cg15127607	chr10	69268690	HK1	TSS1500
cg25787848	chr15	37698760
cg23185983	chr11	69676079	ORAOV1;LTO1	prox_enhancer;prox_enhancer	S_Shore
cg07282865	chr1	211491349	RD3	GeneBody
cg00577766	chr3	47087137	MRPL57P3	other_regul_region
cg00906203	chr3	42853872	LOC124909373	TSS1500
cg23140760	chr1	56416386	LINC01767	prox_enhancer
cg17362385	chr4	90315285	RN7SKP248	distal_enhancer
cg00234212	chr3	106131236
cg18535787	chr1	201498043	CSRP1	TSS1500
cg05841789	chr9	127263497	GARNL3	prox_enhancer
cg22567327	chr17	43429604	MIR2117HG	distal_enhancer
cg16665488	chr20	44392023	HNF4A;HNF4A-AS1	GeneBody;GeneBody
cg12720530	chr16	85027577	KIAA0513	promoter	Island
cg25229575	chr1	74010274
cg07399784	chr15	100261671	ADAMTS17	GeneBody
cg00730560	chr19	1241503	ATP5F1D	TSS1500	S_Shelf;S_Shore;N_Shore
cg04774236	chr10	32021754	KIF5B	GeneBody
cg14209284	chr15	67854346
cg11854563	chr2	223402519
cg17373749	chr2	218619770	PLCD4	GeneBody
cg13083529	chr17	28473144	SLC13A2	TSS1500
cg04563870	chr11	1920190	TNNT3	prox_enhancer
cg20434604	chr11	55649410	OR4S2	GeneBody
cg02111981	chr2	64996945	RNU6-548P	distal_enhancer
cg00977014	chr2	190815464
cg20486230	chr3	4467404	SUMF1	promoter	S_Shore
cg24370797	chr6	118829353	MCM9	GeneBody
cg21149208	chr1	6363291	ACOT7	distal_enhancer
cg09935643	chr10	104080808	COL17A1	GeneBody
cg06281721	chr7	20647089	ABCB5	promoter
cg13505571	chr18	78641934	Y_RNA	distal_enhancer	S_Shelf
cg09192834	chr18	41228092
cg02671895	chr2	206220142	RN7SKP200	other_regul_region
cg20401162	chr19	47778176	SELENOW;SEPW1	prox_enhancer;prox_enhancer	N_Shore
cg03424137	chr6	159355533
cg27180436	chr1	155141979	DPM3	promoter	S_Shore
cg18888392	chr8	58022238	FAM110B	GeneBody
cg24043309	chr10	71678234	C10orf105	distal_enhancer
cg20070940	chr14	105881625
cg16826188	chr3	150362528
cg14542619	chr10	1027253	IDI2	TSS1500
cg04957014	chr7	92159392	CYP51A1-AS1;LRRD1	GeneBody;GeneBody
cg08490770	chr5	76617847	F2RL2	distal_enhancer
cg05262592	chr16	53234679	CHD9	GeneBody
cg07010218	chr4	139835238	RN7SKP253	distal_enhancer
cg05364086	chr3	113736450	NAA50	GeneBody
cg25076125	chr14	56998984	LOC124903323	GeneBody
cg25600316	chr5	125865723	LOC124901056	GeneBody
cg01067635	chr1	44731204	RNU5D-1;RNU5D-1	TSS200;TSS1500
cg24853697	chr16	27599068	KATNIP	GeneBody
cg26960637	chr12	50390410	FAM186A	distal_enhancer
cg14306023	chr3	14673711	C3orf20	prox_enhancer
cg18148780	chr6	78606131
cg11689029	chr15	75617547	SNUPN	GeneBody
cg17070579	chr6	140672213	LOC105378027	GeneBody
cg06576519	chr4	11481355
cg25920381	chr22	38143622	PLA2G6	GeneBody
cg17380618	chr11	61274522	VWCE	GeneBody
cg04983163	chr6	16753340	ATXN1	GeneBody
cg26030097	chr8	95187323	CFAP418-AS1	distal_enhancer
cg17260276	chr1	43934183	ARTN	exon1	S_Shore;N_Shore
cg10849192	chr12	112664754	MIR1302-1	other_regul_region
cg06704200	chr2	58601404	LINC01122	GeneBody
cg25248474	chr8	20265807	LZTS1-AS1	distal_enhancer
cg26463163	chr22	45929245	WNT7B	GeneBody	N_Shore
cg07327258	chr6	29647765			N_Shelf
cg27324928	chr4	122338760	BLTP1	GeneBody
cg08422416	chr16	20899734	LYRM1	promoter	N_Shore
cg10362977	chr6	72211593	RIMS1	TSS1500
cg17779481	chr12	73942765
cg00249034	chr1	12617919	DHRS3;DHRS3	TSS1500;exon1	Island
cg19368199	chr3	9750227	OGG1	promoter	Island
cg11374733	chr15	66502189	SNORD18B;SNORD18C;SNORD18B	TSS200;TSS1500;TSS1500
cg04465552	chr5	93864873	ARB2A	GeneBody
cg11709010	chr5	42756697	CCDC152	promoter
cg01259101	chr1	28259263	SESN2	promoter	N_Shore
cg06885320	chr1	34943284
cg05665012	chr20	48129531
cg00523960	chr3	66133094	SLC25A26	prox_enhancer
cg01070948	chr14	53614109	LOC105370504	GeneBody
cg00916453	chr15	41837432	PLA2G4B	prox_enhancer
cg12081910	chr5	9370363	SEMA5A	GeneBody
cg05842437	chr3	143110505	LOC105374138	GeneBody
cg12671259	chr3	45312165	U3	distal_enhancer
cg24087710	chr10	95168900	LOC107984257	GeneBody
cg12071510	chr5	180861585	ZFP62	TSS1500	Island
cg06542216	chr8	94949947	RP11-347C18.3	promoter	Island
cg15209133	chr14	69553434
cg13133980	chr8	47658492	SPIDR	prox_enhancer
cg06871876	chr3	133137445	TMEM108	distal_enhancer
cg06543581	chr4	48665671	RNU5E-3P	distal_enhancer
cg04712279	chr1	59308578	FGGY	prox_enhancer
cg10236022	chr6	56280054	DHFRP6	distal_enhancer
cg07338856	chr14	56068271
cg04458892	chr10	62373806	ZNF365	prox_enhancer	N_Shore
cg13045514	chr16	85654262	RN7SL381P	distal_enhancer	S_Shelf
cg22648076	chr17	48852946	CALCOCO2	GeneBody
cg15964092	chr11	5250476	HBG1	TSS1500
cg09541816	chr6	46457789	RCAN2	GeneBody
cg21008078	chr17	82639654	WDR45B	distal_enhancer
cg01974181	chr8	98811470	STK3	distal_enhancer
cg23564931	chr17	68514934	PRKAR1A	prox_enhancer	S_Shore
cg27575163	chr1	28423084	PHACTR4	GeneBody
cg19486445	chr2	21000719
cg17720531	chr12	62525259	RNU6-399P	distal_enhancer
cg15858746	chr1	54998894	BSND	promoter	S_Shore
cg25679842	chr15	90294913
cg09484744	chr5	168408527	WWC1	GeneBody
cg07186390	chr4	1801571	FGFR3	distal_enhancer	S_Shore;S_Shelf;Island;N_Shelf;N_Shelf
cg03339120	chr19	56836084	ZIM2;PEG3	GeneBody;GeneBody	N_Shelf;N_Shelf
cg11545001	chr1	24555968	NCMAP;RP4-594I10.3	promoter;promoter	Island
cg22065725	chr10	60009944
cg15562239	chr12	118649778	LINC02460	exon1
cg14939833	chr12	109954640	GIT2	GeneBody
cg25751474	chr14	106039691	IGHVIII-5-1	other_regul_region
cg20929912	chr19	4263237	YJU2	GeneBody
cg09042443	chr19	45160123	NKPD1	prox_enhancer
cg10590411	chr16	72363051	U6	distal_enhancer
cg26785317	chr2	69914573	MXD1	prox_enhancer	Island
cg04224557	chr4	21696363	KCNIP4	GeneBody
cg11580199	chr10	24449393	KIAA1217	promoter
cg20777464	chr16	2973755	PAQR4	distal_enhancer	S_Shelf
cg11846105	chr21	37042619	RNU6-696P	distal_enhancer
cg13222429	chr8	140732853	MIR151A;MIR151A	TSS200;TSS1500
cg15564211	chr4	10162477
cg03445932	chr3	138223364	ARMC8	GeneBody
cg21431577	chr1	226879451	PSEN2	GeneBody
cg17677381	chr7	85123069	SEMA3D	TSS1500
cg11308585	chr9	131784141
cg07912312	chr10	94353254	NOC3L	other_regul_region
cg01337986	chr14	20707318	EGILA	TSS1500
cg06062276	chr16	58525570	CNOT1	GeneBody
cg23736217	chr11	45514925	LOC105376654	GeneBody
cg20730210	chr4	112272645	AP1AR	GeneBody
cg03566900	chr15	66642851	SMAD6	distal_enhancer
cg21717408	chr4	74598888
cg20148309	chr13	79406266	RBM26;RBM26-AS1	promoter;promoter	Island
cg14498209	chr12	64451983	TBK1	promoter	Island
cg24621084	chr10	126557855	C10orf90	GeneBody
cg20300245	chr11	18710708	IGSF22-AS1	other_regul_region
cg00398641	chr8	75030671	LOC124901964	TSS1500
cg08113634	chr5	124755763	ZNF608	distal_enhancer
cg03528619	chr17	7076815	CLEC10A	GeneBody
cg16456265	chr6	149569913	GINM1	promoter	S_Shelf
cg08106252	chr11	3380917	TSSC2	promoter	S_Shore
cg02168028	chr20	35497827	CEP250	GeneBody
cg13465542	chr12	6318332	PLEKHG6	prox_enhancer
cg26905489	chr7	83922488	RAD23BP2	distal_enhancer
cg01117061	chr6	111427435	BRD7P4	distal_enhancer
cg04946588	chr7	86642467	GRM3	prox_enhancer
cg04010452	chr7	30448137	NOD1	GeneBody
cg21697401	chr7	73329400	TRIM50	TSS1500	S_Shore
cg00100963	chr17	15947567	ADORA2B	GeneBody	S_Shore
cg02945499	chr14	92456339	SLC24A4	GeneBody
cg01984384	chr15	27421480	GABRG3	GeneBody
cg03998480	chr22	26553332	MIR548J	distal_enhancer
cg10693170	chr3	122367404	MIX23	GeneBody
cg03553539	chr3	48415791	PLXNB1	distal_enhancer
cg06862775	chr9	137248145	CIMIP2A	prox_enhancer
cg09448994	chr7	101017676	MUC12-AS1	promoter
cg17854229	chr2	219155126	NHEJ1	other_regul_region
cg06851081	chr16	68936996	TANGO6	GeneBody
cg22096066	chr3	4394230	MRPS10P2	distal_enhancer
cg06435498	chr2	229587278	RNU7-9P	distal_enhancer
cg11970327	chr7	40490389	SUGCT-AS1	distal_enhancer
cg06736473	chr1	182623660
cg23897277	chr1	25093406
cg12561026	chr8	52410217	ST18	TSS1500
cg22037953	chr17	2262137	SMG6	GeneBody
cg12836902	chr19	54448651	LENG8-AS1	promoter	N_Shore
cg03030532	chr1	25289936	SDHDP6	other_regul_region
cg00912852	chr3	53844747	CHDH	prox_enhancer	N_Shore
cg20825437	chr2	45652373	PRKCE	prox_enhancer	Island
cg05565298	chr5	139341261	PAIP2	prox_enhancer	N_Shore
cg14929320	chr15	72566326	ARIH1	GeneBody
cg25225763	chr2	189210862	COL5A2	distal_enhancer
cg03417346	chr1	116804905	FTH1P22	distal_enhancer
cg00551843	chr4	73187688	ANKRD17	distal_enhancer
cg16611131	chr3	192361064	FGF12	GeneBody
cg25870663	chr19	55820274	NLRP11	distal_enhancer
cg06414561	chr3	15425197	METTL6	GeneBody	N_Shelf
cg13951345	chr6	6224931	F13A1	GeneBody
cg25841534	chr6	28258722	NKAPL	TSS1500	N_Shore
cg19303168	chr3	126979526	PLXNA1	distal_enhancer	N_Shelf
cg21245668	chr2	189774058	ORMDL1	GeneBody
cg21212843	chr12	132862014	CHFR	GeneBody
cg06813645	chr4	88698661	NAP1L5	prox_enhancer	S_Shore
cg25027546	chr3	58022674	FLNB	distal_enhancer
cg06295125	chr12	121925495	CFAP251;WDR66	distal_enhancer;distal_enhancer
cg10219288	chr4	144505480	LOC105377462	GeneBody
cg18199113	chr10	117495278	EMX2	other_regul_region
cg14838738	chr3	101646449
cg22273086	chr1	200832052	CAMSAP2	GeneBody
cg11759222	chr12	5052614
cg11845729	chr5	123398302	CEP120	GeneBody	N_Shelf
cg11301411	chr7	79344117	MAGI2	GeneBody
cg18842398	chr15	74217085	STRA6	distal_enhancer
cg23664664	chr2	88306329	LOC124906155	TSS1500
cg12666275	chr8	65888209	PDE7A-DT	distal_enhancer
cg25382131	chr20	50595323	RIPOR3	GeneBody
cg27608614	chr8	122846817	ZHX2	exon1
cg02535454	chr17	48089392	RNU6-1201P	prox_enhancer
cg16687886	chr7	133675725	COX5BP3	distal_enhancer
cg02885516	chr1	107259686	NTNG1	GeneBody
cg25942381	chr10	116545372	PNLIP	other_regul_region
cg01586625	chr14	53696364	AL163953.3	distal_enhancer
cg22007470	chr6	142838513	HIVEP2	GeneBody
cg12003394	chr17	58282166	MPO	prox_enhancer	S_Shelf
cg24390275	chr6	56995709	BEND6	GeneBody
cg11696839	chr14	59476558	L3HYPDH	distal_enhancer
cg21750040	chr17	13011710	ELAC2	GeneBody
cg04744626	chr11	15910079	LINC02682	prox_enhancer
cg01310557	chr1	6034277	KCNAB2	promoter
cg07678925	chr5	10368728	MARCHF6	GeneBody
cg20914206	chr1	9947248	NMNAT1	exon1	S_Shelf
cg10806480	chr11	96311534	MIR1260B	distal_enhancer
cg09756257	chr16	1319752	UBE2I	GeneBody	S_Shore
cg25789720	chr12	4446096	FGF6	TSS1500	S_Shore
cg25301514	chr15	74607043	CLK3	prox_enhancer
cg01535617	chr1	162869378	CCDC190	TSS1500
cg24042017	chr16	78800599	WWOX	GeneBody
cg27428961	chr13	32528484	N4BP2L2	distal_enhancer
cg19649949	chr14	69644673	SUSD6	GeneBody
cg24276563	chr15	84623531	ZSCAN2	GeneBody
cg14003912	chr19	46645017			N_Shelf
cg11659277	chr15	63469356
cg20927964	chr8	143094517	LY6L	distal_enhancer
cg00882725	chr5	141363598	PCDHGA5	prox_enhancer	S_Shore;N_Shore;N_Shelf
cg26140299	chr6	111646492	LOC124901539;LOC124901539	TSS200;TSS1500
cg12699836	chr10	28796343	LINC00837	TSS1500
cg07038909	chr6	151379162	ZBTB2	GeneBody
cg07193972	chr19	39968196	LOC124904720	GeneBody	N_Shelf
cg22302675	chr7	157949870	PTPRN2	GeneBody
cg04688292	chr13	29586961	SLC7A1	distal_enhancer
cg24945863	chr6	133820409	LINC01312	other_regul_region
cg03157811	chr1	230204910	GALNT2	GeneBody
cg20812822	chr15	92097744	SLCO3A1	GeneBody
cg18031881	chr12	106302628	TCP11L2	prox_enhancer	Island
cg20690235	chr10	73471597	PPP3CB	GeneBody
cg04914625	chr6	12948048	PHACTR1	distal_enhancer
cg02174510	chr20	19802665	RPL12P12	distal_enhancer
cg00007021	chr8	100807018	RNU4-83P	distal_enhancer
cg25747854	chr10	50364953	SGMS1	distal_enhancer
cg00413544	chr2	44936303	LINC01833	GeneBody	S_Shelf;S_Shore;S_Shore;N_Shore
cg16306996	chr12	123971667	CCDC92	TSS1500	N_Shore
cg26826327	chr12	66188780	IRAK3	prox_enhancer	N_Shore
cg06374583	chr6	53126663
cg17464510	chr1	23581387	MDS2	promoter
cg08892255	chr20	21947579
cg21968799	chr2	191014426	STAT1	promoter	Island
cg24052383	chr11	67467727	TMEM134	GeneBody	S_Shelf;N_Shore
cg14415143	chr8	16915983	LOC105379297	GeneBody
cg13208614	chr1	110152417	SLC6A17	prox_enhancer	S_Shore
cg10870267	chr4	39126929	KLHL5	GeneBody
cg09818425	chr2	225649491	NYAP2	GeneBody
cg09435527	chr11	64591147	SLC22A12;SLC22A12	TSS200;TSS1500
cg21824045	chr15	42050632	PLA2G4E	prox_enhancer
cg07034476	chr11	82920420	DDIAS;C11orf82	distal_enhancer;distal_enhancer
cg05604478	chr15	85756256	LINC02883	GeneBody	N_Shelf
cg11807314	chr3	31704894	OSBPL10-AS1	prox_enhancer
cg05733154	chr2	170342209	MYO3B-AS1	prox_enhancer
cg07068881	chr4	128503094	LINC02615	GeneBody
cg18548520	chr8	98768779	RPL19P14	distal_enhancer
cg21738819	chr6	56249076	COL21A1	TSS1500	S_Shore
cg06061433	chr15	65228828
cg08977581	chr10	98045584
cg18958550	chr13	85739337
cg21060726	chr14	90645522	TTC7B;TTC7B-AS1	GeneBody;GeneBody
cg25691555	chr17	57685645	RNU7-134P	prox_enhancer
cg01402170	chr3	190094104	P3H2	GeneBody
cg14710009	chr10	11377583
cg05152772	chr6	46876219	ADGRF5-AS1	distal_enhancer
cg26562746	chr3	107633487	BBX	GeneBody
cg23641051	chr11	92844206	FAT3	GeneBody
cg04200703	chr17	50196769	COL1A1	GeneBody	N_Shelf
cg11502583	chr3	143001174	U2SURP;LOC100289361	TSS1500;exon1	N_Shore
cg21266511	chr16	656132	WDR90	GeneBody
cg25651301	chr21	14208331	LIPI	TSS1500
cg02398166	chr8	65998275	DNAJC5B	distal_enhancer
cg07878481	chr3	142622726	PLS1	prox_enhancer
cg00006480	chr11	37110627
cg23203577	chr2	113709451	LINC02936	distal_enhancer
cg18002364	chr22	44676989	PRR5	promoter
cg06118487	chr2	158481547	PKP4	GeneBody
cg16625254	chr11	123978977	OR10S1	TSS1500
cg20230179	chr10	14200950	FRMD4A	GeneBody
cg02564522	chr22	39499666	MIEF1	TSS1500	N_Shelf
cg22444537	chr4	54715504	KIT	GeneBody
cg13854081	chr14	77738986	C14orf178	distal_enhancer
cg16305307	chr20	46430013	ELMO2	distal_enhancer
cg00202934	chr22	38223084	PLA2G6	distal_enhancer
cg17540296	chr14	20367538	TEP1	GeneBody
cg02309613	chr1	59018928	RP11-145M4.3	prox_enhancer
cg25928977	chr5	122159492	ZNF475	TSS1500
cg23464059	chr18	39832961	LINC01902	other_regul_region
cg20382810	chr1	23862817	FUCA1	other_regul_region
cg07072594	chr4	30950043	PCDH7	GeneBody
cg01870646	chr1	184272816	Y_RNA	distal_enhancer
cg26174713	chr1	61082141	NFIA	promoter	N_Shore
cg03792054	chr12	56159211	MYL6	prox_enhancer
cg15097530	chr1	204517266	MDM4	prox_enhancer	S_Shore
cg05423672	chr4	181582227	TENM3	GeneBody
cg19273849	chr14	22484913	TRD-AS1	prox_enhancer
cg22243233	chr6	31925982	C2	GeneBody
cg22021802	chr1	150969614	CERS2	GeneBody
cg22972366	chr17	4675337	PELP1	GeneBody
cg11301414	chr7	79344726	MAGI2	GeneBody
cg07500915	chr8	95597978	CFAP418-AS1	GeneBody
cg06994902	chr2	206639569			N_Shelf
cg13179058	chr7	138613905	SVOPL	GeneBody
cg08736625	chr2	227687766	SLC19A3	distal_enhancer
cg06525524	chr21	36576732	CLDN14	prox_enhancer
cg11743961	chr20	766225	SLC52A3	prox_enhancer
cg00123232	chr9	16921905
cg03123481	chr8	125521302	TRIB1AL	distal_enhancer
cg06071388	chr17	30334248	TMIGD1	promoter
cg26970077	chr19	1045431	ABCA7	distal_enhancer	N_Shore
cg01943225	chr9	5893325	MLANA	distal_enhancer
cg23791941	chr15	85689701	AKAP13	GeneBody
cg22149402	chr1	92970717
cg23143371	chr11	27660468	BDNF	promoter
cg25418895	chr17	7180139	ASGR1	prox_enhancer
cg02781766	chr15	82109987
cg24782661	chr16	85075570	KIAA0513	GeneBody
cg10421587	chr8	78151667
cg05526038	chr9	2163025	SMARCA2	GeneBody
cg23270230	chr6	106584421	RTN4IP1	GeneBody
cg18245269	chr7	117794355	CTTNBP2	GeneBody
cg19474448	chr14	49839566	Y_RNA	other_regul_region
cg04184330	chr5	9380390	SEMA5A	TSS1500
cg23563248	chr7	15557348	AGMO	distal_enhancer
cg22876375	chr20	44931977	PABPC1L	other_regul_region
cg23469355	chr1	53474043
cg15195702	chr22	28916878	ZNRF3	TSS1500
cg09295423	chr3	138593123	CEP70	prox_enhancer	N_Shore
cg09662329	chr1	15735950	SLC25A34	prox_enhancer	S_Shelf
cg09044210	chr15	101662395	TARS3	GeneBody
cg18929295	chr1	203722566	ATP2B4	GeneBody
cg11151187	chr7	106154192
cg13842058	chr19	20775099	ZNF66	other_regul_region
cg18468290	chr4	141334632
cg09431774	chr22	25069594	KIAA1671	TSS1500
cg07502612	chr6	158000268	SYNJ2-IT1	TSS1500
cg09046695	chr6	1391743	MIR6720	prox_enhancer	S_Shore;N_Shore
cg25529448	chr2	219703072
cg06908328	chr8	8721455			N_Shore
cg05660555	chr3	58657798	FAM3D	distal_enhancer
cg16687095	chr7	27047123	NHP2P2	prox_enhancer
cg07403191	chr18	31454453	DSG3	GeneBody
cg24008898	chr3	149466549
cg18249819	chr7	120143333
cg17139988	chr10	80172883	ANXA11;ANXA11	TSS200;TSS1500
cg17250225	chr3	42703844	HHATL	prox_enhancer
cg20073302	chr11	118377215	UBE4A	GeneBody
cg07998196	chr10	68364159	RUFY2	GeneBody
cg11394378	chr16	8936961	USP7	TSS1500
cg11873500	chr12	81369629	PPFIA2;PPFIA2	TSS1500;exon1
cg00273129	chr1	29546797
cg10301775	chr9	15250233	TTC39B;TTC39B	TSS200;TSS1500
cg20903461	chr2	61898825	COMMD1	GeneBody
cg11375809	chr2	74931378	LINC01291;LOC105374809	GeneBody;GeneBody
cg00110519	chr7	50756089	GRB10;GRB10	TSS200;TSS1500
cg03166611	chr3	104367359	EZRP1	distal_enhancer
cg17643661	chr3	69015024	EOGT-DT	prox_enhancer	S_Shore
cg13699156	chr11	61600965	LOC101927495	GeneBody
cg16275713	chr3	40718269	LOC124909370	GeneBody
cg00878766	chr22	36551829
cg07771578	chr1	8047381	RPL7AP18	distal_enhancer
cg16113336	chr8	96732286	CPQ	distal_enhancer
cg06801529	chr1	182035628	ZNF648	distal_enhancer
cg21574556	chr5	109015231	RNU6-47P	other_regul_region
cg15446333	chr2	237125466
cg01026953	chr9	127707123	CFAP157;C9orf117	promoter;promoter
cg08171091	chr10	79950102	SFTPD	TSS1500
cg20229696	chr3	58579183	FAM107A	other_regul_region
cg15108975	chr2	135741579	UBXN4	promoter	Island
cg22626398	chr1	163071102	RGS4	TSS1500
cg00442420	chr11	40819633	LRRC4C	GeneBody
cg13764085	chr11	61840269	FADS2	other_regul_region
cg16919425	chr4	71814705
cg14434103	chr22	20657505	SMPD4P1	prox_enhancer
cg08591072	chr4	3228601	MSANTD1	distal_enhancer
cg23041081	chr6	81756874	FAM46A;TENT5A	distal_enhancer;distal_enhancer	S_Shelf
cg27474643	chr11	62605118	EML3	GeneBody	S_Shelf
cg17515122	chr12	41474911	PDZRN4	GeneBody
cg06610589	chr11	65639753	SIPA1	promoter	S_Shore;N_Shore;N_Shelf
cg23648942	chr8	85249974	CA13	GeneBody
cg24831314	chr17	82451609	CYBC1	TSS1500	S_Shore
cg18118021	chr12	113243901	TPCN1	TSS1500
cg13147255	chr8	132844431	PHF20L1	GeneBody
cg14453738	chr8	124247698	LOC101927588	TSS1500
cg21367516	chr5	43515407	RP11-159F24.5	promoter	S_Shore
cg23267594	chr2	221575386	EPHA4	TSS1500	S_Shore
cg07964374	chr7	1362200
cg21336366	chr2	198566881	LOC105373831;LOC105373830	GeneBody;GeneBody
cg26565420	chr5	78073163	AP3B1	GeneBody
cg08920792	chr11	16857483	RN7SKP90	distal_enhancer
cg20554038	chr2	112805668
cg13940681	chr11	49169708	UBTFL9	distal_enhancer
cg10833405	chr6	154510642	CNKSR3	promoter	Island
cg20311708	chr7	9189891
cg01381994	chr6	92538889
cg21337411	chr4	166313188
cg03018007	chr10	69237886	HKDC1	exon1
cg09442910	chr12	112124690	TRAFD1	TSS1500	N_Shore
cg21414092	chr15	80955913	MESD	GeneBody
cg17863326	chr16	48448503
cg16422856	chr12	120727827	ACADS	prox_enhancer	S_Shore
cg01928794	chr1	151455293	POGZ	distal_enhancer	N_Shelf
cg21764263	chr12	56700858	PTGES3	distal_enhancer
cg11509754	chr8	101706730	NCALD	distal_enhancer
cg19469654	chr7	107691195	SLC26A4-AS1	distal_enhancer
cg22324795	chr5	141338365	PCDHGA2	TSS1500	N_Shore;N_Shelf
cg09176657	chr1	116382572	ATP1A1	prox_enhancer
cg27250792	chr12	47795957	HDAC7	distal_enhancer
cg00094177	chr21	34990318	RUNX1	distal_enhancer
cg04118029	chr2	157912576	LOC105373714	GeneBody
cg26943947	chr6	71728133	RNU4-66P	distal_enhancer
cg09661437	chr15	52668049	ATOSA	GeneBody
cg21545963	chr1	186927898	PLA2G4A	GeneBody
cg14150076	chr9	115112858	TNC;LOC124902255	GeneBody;GeneBody
cg26901921	chr2	17541062	VSNL1	promoter	S_Shore;S_Shore
cg19247488	chr12	12485291	DUSP16	GeneBody
cg09023280	chr14	21846468	TRAV8-2	promoter
cg08977037	chr19	46788725	SLC1A5	promoter	Island
cg11231972	chr9	63806688
cg06678273	chr4	154329988	DCHS2	GeneBody	N_Shelf
cg14245754	chr8	142326292	TSNARE1	distal_enhancer	Island
cg18417325	chr4	170743852	LINC02382	promoter
cg16279810	chr6	135577007	AHI1-DT	GeneBody
cg10750595	chr22	37642659	SH3BP1;PDXP-DT	GeneBody;GeneBody	S_Shelf
cg09657118	chr2	197311195	ANKRD44-DT	prox_enhancer	S_Shore
cg12263540	chr6	154247475	IPCEF1	promoter
cg14004079	chr12	109447679	MYO1H	GeneBody
cg06654679	chr6	83230105	ME1	GeneBody
cg22695700	chr1	71081247	ZRANB2;ZRANB2-AS2;ZRANB2-DT	promoter;promoter;promoter	S_Shore
cg15467344	chr10	100147054	SPCS2P2	distal_enhancer
cg20425289	chr2	45046019
cg24566341	chr7	99311760	LOC105375421	GeneBody
cg26696612	chr22	19346063	RN7SL168P	distal_enhancer
cg15213626	chr10	72088474	SPOCK2	promoter	Island
cg23607306	chr4	183323412	CLDN24	prox_enhancer
cg24466485	chr20	64151788	MYT1	prox_enhancer
cg12669266	chr8	33484669	MAK16	prox_enhancer	N_Shore
cg26306106	chr3	149377029	TM4SF1	prox_enhancer
cg09407810	chr11	81787711
cg05001573	chr17	49231567	RP1-62O9.3;FLJ40194	prox_enhancer;prox_enhancer	S_Shore
cg09841029	chr7	39761628	RNU6-719P	distal_enhancer
cg18069689	chr19	18221309	PDE4C	GeneBody	S_Shore;N_Shelf
cg17738993	chr5	120151012
cg15825819	chr15	24822577	SNHG14;SNRPN	TSS1500;TSS1500
cg02714953	chr16	1304503	UBE2I	distal_enhancer
cg22037492	chr13	35489324	NBEA	GeneBody
cg18254578	chr12	123233543	MTRFR	promoter	Island
cg23507065	chr12	116688432	LINC03088	GeneBody
cg09363218	chr14	76179529	GPATCH2L	GeneBody
cg16468677	chr14	60606121
cg10794981	chr4	88330746	PPM1K-DT	GeneBody
cg17907827	chr17	8038740	ALOX15B	TSS1500
cg00272823	chr18	35617059	GALNT1	GeneBody
cg15371835	chr3	32158612	GPD1L	GeneBody
cg25238640	chr5	71011882	NAIP	distal_enhancer
cg04348656	chr2	237085411	COPS8-DT	prox_enhancer	N_Shore
cg13779138	chr18	35786544	NRBF2P1	distal_enhancer
cg20337442	chr15	45047768	SORD	GeneBody
cg03955068	chr8	26481690	PNMA2	distal_enhancer
cg03616637	chr18	46078128	RNY4P37	prox_enhancer
cg04655655	chr2	140747912	COPRSP1	distal_enhancer
cg05573264	chr11	44608120	CD82	GeneBody
cg01719711	chr1	38927165	RHBDL2	GeneBody
cg18135337	chr3	52833679	MUSTN1;STIMATE-MUSTN1	GeneBody;GeneBody
cg05559045	chr3	135799843	SDHBP1	other_regul_region
cg23807113	chr3	182371136
cg11208719	chr12	48961657	LOC124903110	TSS1500	S_Shelf
cg20149255	chr1	179972253	CEP350	GeneBody
cg04014160	chr13	22802476
cg18005061	chr15	73742042	INSYN1	TSS1500
cg04498421	chr8	125962231
cg00632489	chr11	12160830	MICAL2	prox_enhancer
cg10038342	chr1	54104117	TCEANC2	GeneBody
cg05322684	chr3	107651144	BBX	distal_enhancer
cg24380299	chr16	86721971	LINC02188;LINC02189;LINC02188;LINC02189	TSS200;TSS200;TSS1500;TSS1500
cg00600641	chr15	43800120	SERINC4	promoter	N_Shore
cg03835766	chr2	175854331	EXTL2P1	distal_enhancer
cg01249179	chr1	116588992	CD58	distal_enhancer
cg01227774	chr9	118740364	LINC02578	GeneBody
cg15979674	chr2	27014005	MAPRE3	TSS1500
cg16346827	chr11	17932343	SERGEF	GeneBody
cg25724144	chr5	4533661
cg01996032	chr16	31061153	ZNF668	GeneBody	N_Shore;N_Shelf
cg13977618	chr12	2223542	CACNA1C-AS4	other_regul_region
cg08136605	chr1	39565066	PABPC4-AS1	promoter
cg19484693	chr2	165602017	CSRNP3	distal_enhancer
cg18935477	chr20	15673326	ENSAP1	distal_enhancer
cg01550700	chr8	81593891	FABP12	distal_enhancer
cg26742436	chr1	205504355	CDK18	TSS1500	N_Shore
cg09377779	chr12	2999122	TEAD4	distal_enhancer
cg06127426	chr17	10790655	TMEM220-AS1	GeneBody
cg14984886	chr8	144992127	ZNF252P	GeneBody
cg05137157	chr9	69328227	ENTREP1;FAM189A2	prox_enhancer;prox_enhancer	S_Shelf
cg22253547	chr21	39220002	BRWD1	GeneBody
cg11641812	chr8	71819523
cg12651122	chr11	105532454	LOC105369468	GeneBody
cg09110199	chr11	3998266	STIM1	GeneBody
cg20837403	chr5	6328334	LINC02145	other_regul_region
cg08434762	chr5	151333910	SLC36A2	GeneBody
cg26542657	chr5	122128944	ZNF474	TSS1500
cg06559287	chr1	198268253	PRR13P1	distal_enhancer
cg24627036	chr15	99103885	SYNM	prox_enhancer	S_Shelf;N_Shore
cg07395097	chr12	63007758
cg24808024	chr5	146390655
cg15075901	chr5	112736861	APC	TSS1500
cg03894587	chr19	44165055	ZNF226	promoter
cg04801249	chr2	120367531	INHBB	distal_enhancer
cg16867350	chr11	108462615	C11orf65	GeneBody
cg01370378	chr10	102612925	RNU6-43P	distal_enhancer
cg15602999	chr12	20572134	PDE3A	exon1
cg10733207	chr3	33825221	PDCD6IP	distal_enhancer
cg03706769	chr1	229222003
cg00175999	chr1	111143297	CEPT1	GeneBody	S_Shelf
cg17897169	chr1	24084159	MYOM3-AS1	distal_enhancer
cg24470236	chr19	36916788	ZNF568	prox_enhancer	S_Shore
cg19170614	chr6	89217582	GABRR1	promoter
cg26913033	chr3	81672155	GBE1	GeneBody
cg03252234	chr7	43907370	URGCP-MRPS24;URGCP	TSS1500;TSS1500	S_Shore
cg04707865	chr3	31593058	STT3B	distal_enhancer
cg27601775	chr10	132185146	JAKMIP3-AS1	exon1	N_Shore
cg08276334	chr21	26378492	AP001596.6	other_regul_region
cg27064284	chr4	39485219
cg03837623	chr16	15514392	MPV17L-BMERB1;BMERB1;LOC105371102	GeneBody;GeneBody;GeneBody
cg09645749	chr6	119575819	LOC105377975	GeneBody
cg19998112	chr14	102654592	RPL23AP11	distal_enhancer
cg25587684	chr12	82895617	TMTC2	GeneBody
cg21765251	chr12	3160294	TSPAN9-IT1	distal_enhancer
cg00464596	chr2	71070365	NAGK	GeneBody	S_Shore
cg12044671	chr11	3891015	PPIAP40	prox_enhancer
cg23623312	chr6	82861393	LAP3P1	other_regul_region
cg03341383	chr22	41291335	RANGAP1	distal_enhancer
cg22293089	chr22	27767263	MN1	GeneBody
cg06704993	chr4	74280198	MTHFD2L;LOC105377276	GeneBody;GeneBody
cg26501534	chr10	28719626	LOC107984170	GeneBody	N_Shelf
cg19276497	chr17	47935284	SP2-AS1	GeneBody
cg01349531	chr12	51006064	SLC11A2	distal_enhancer
cg24828869	chr8	62015694	NARS1P2	distal_enhancer
cg22632894	chr7	158730700
cg12598186	chr2	99305582	LOC107985923;LYG1	TSS1500;TSS1500
cg20873578	chr8	129912846	CYRIB	GeneBody
cg19960603	chr2	109568118	RANBP2;SEPTIN10	GeneBody;GeneBody
cg21221346	chr3	195860432	LINC01983	distal_enhancer
cg02199697	chr13	110950731	PARP1P1	distal_enhancer
cg26853393	chr5	15948565
cg19737327	chr7	28491028	CREB5	promoter
cg05474188	chr21	35199516
cg17780772	chr12	69988931
cg03800291	chr10	22217872	EBLN1	GeneBody
cg03626783	chr9	34957257	PHF24	TSS1500	N_Shore
cg14212909	chr9	122891676	RC3H2	GeneBody
cg09255140	chr5	79935683	LINC01455	prox_enhancer
cg09701178	chr6	73121723	KCNQ5-AS1	distal_enhancer
cg15320541	chr6	36386455	ETV7-AS1	prox_enhancer	N_Shore
cg10201299	chr7	11061178	RPL23AP52	other_regul_region
cg06282453	chr1	225418846	LBR	distal_enhancer
cg03412021	chr4	24683424	LINC02473	other_regul_region
cg20700500	chr15	81292297	IL16	distal_enhancer
cg00472766	chr1	111446063	Y_RNA	prox_enhancer	N_Shelf
cg22299509	chr7	155951646	LOC124901788	exon1
cg07969554	chr9	71712257	CEMIP2	GeneBody
cg17732822	chr12	64151047	SRGAP1	GeneBody
cg27635797	chr1	190475870	BRINP3	prox_enhancer
cg01187978	chr8	103202903	BAALC	GeneBody
cg19890158	chr18	10702002	PIEZO2	GeneBody
cg16655210	chr10	31152917	LINC02664	distal_enhancer
cg09660738	chr21	34560301	RCAN1	promoter
cg00832112	chr4	145907622	ZNF827	distal_enhancer
cg25512481	chr17	67994467	C17orf58	TSS1500	S_Shore
cg20619523	chr6	4620069	KU-MEL-3	distal_enhancer
cg17397147	chr18	24272357	OSBPL1A	promoter	S_Shore
cg26758941	chr8	28562979	RNA5SP259	distal_enhancer
cg25978632	chr2	203948784	ICOS	distal_enhancer
cg03979714	chr1	166081041	FAM78B-AS1	promoter
cg06354221	chr5	113682658	LOC107986441	GeneBody
cg10308744	chr2	35477826
cg05097801	chr4	173913637	LINC02269	GeneBody
cg16597529	chr2	206245488	ATP5POP1	distal_enhancer
cg21354800	chr19	37719264	ZNF607	promoter	Island
cg10340015	chr2	88385004
cg23173894	chr11	9178961	DENND5A	GeneBody
cg11558823	chr6	152749633	VIP	other_regul_region
cg18614684	chr10	30829989
cg16540426	chr4	5428133	STK32B	GeneBody
cg13602987	chr10	119527540	RGS10	GeneBody
cg00564869	chr17	76466744	AANAT	TSS1500
cg04929230	chr22	25996626	MYO18B	GeneBody
cg15442143	chr3	57470443	LOC124906353;LOC124906353	TSS200;TSS1500
cg19851341	chr22	23567032	LOC105372957	exon1	S_Shore
cg11437441	chr2	6633794	LINC01246;LINC01246	TSS200;TSS1500
cg14485468	chr6	70843759	NDUFAB1P1	distal_enhancer
cg23040573	chr16	15467204	MPV17L-BMERB1;BMERB1	GeneBody;GeneBody
cg25723639	chr8	35683469	UNC5D;LOC101929550	GeneBody;GeneBody
cg06290748	chr1	111309066	CHIA	GeneBody
cg22948262	chr21	17835306	LOC124900465	GeneBody
cg06500563	chr17	7584101	MPDU1-AS1	promoter	Island
cg12414759	chr1	13514366	LRRC38	prox_enhancer	S_Shore
cg00430119	chr1	24966247	RUNX3	prox_enhancer
cg16144910	chr1	111651891	RAP1A	GeneBody
cg15202813	chr11	61332485	DDB1	prox_enhancer	N_Shore
cg09641937	chr3	129379154	IFT122P2	distal_enhancer
cg07439336	chr4	181662976	TENM3	GeneBody
cg03296789	chr19	8334205	KANK3	GeneBody	Island
cg12594341	chr2	50019202	NRXN1	distal_enhancer
cg08962594	chr7	100583013	LRCH4	GeneBody	N_Shelf
cg23203571	chr11	3921806	STIM1	GeneBody
cg13876220	chr20	33416232	SNTA1	GeneBody
cg03090443	chr2	85599992	TMEM150A	distal_enhancer	N_Shelf
cg15045900	chr10	50586748	RNU7-107P	distal_enhancer
cg06346241	chr13	50910785	RNASEH2B-AS1;RNASEH2B-AS1;RNASEH2B	TSS200;TSS1500;exon1	S_Shore
cg08856354	chr6	36246726	PNPLA1	distal_enhancer
cg25640925	chr16	68017887
cg19130738	chr11	46343822	DGKZ	prox_enhancer	N_Shore;N_Shelf
cg16834965	chr11	103621385
cg14512932	chr7	8284848	ICA1-AS1	GeneBody
cg18906971	chr1	152911585	IVL	GeneBody
cg10065595	chr6	126361097	CENPW	GeneBody
cg04769632	chr20	44966576	STK4;STK4-DT	promoter;promoter	Island
cg14960619	chr12	43816588	TWF1	distal_enhancer
cg25566046	chr20	63247259	NKAIN4;LOC124904950	GeneBody;GeneBody	S_Shore
cg14221469	chr7	30920610	AQP1	prox_enhancer
cg12166679	chr11	6845452	OR10A5	TSS1500
cg27300220	chr17	40852629	LOC105371777	GeneBody
cg15574357	chr14	99850737	EML1	GeneBody
cg09206465	chr3	107006757
cg15560591	chr14	91309858	CCDC88C	GeneBody
cg02134515	chr3	2511262	CNTN4	TSS1500
cg10989854	chr12	83434764
cg06135996	chr3	109316550	DPPA2	promoter
cg26018272	chr11	78877101	TENM4	GeneBody
cg05625741	chr2	197992886	PLCL1	GeneBody
cg02457611	chr9	113410809	POLE3;POLE3;C9orf43	TSS200;TSS1500;exon1	Island
cg17303796	chr13	77520086	SCEL	distal_enhancer
cg04893661	chr3	50146674	SEMA3F	distal_enhancer
cg25516577	chr12	54428289	LINC01154	promoter
cg23823577	chr2	222951225
cg07264326	chr15	26118639	LOC105370739;LINC00929	GeneBody;GeneBody
cg07462866	chr10	71214872	UNC5B	distal_enhancer	S_Shore;N_Shelf
cg25302191	chr20	44744465	KCNK15	prox_enhancer	N_Shore
cg15478860	chr18	13982467
cg22555240	chr16	70430952	ST3GAL2	distal_enhancer
cg12441067	chr3	42853010	LOC124909373	TSS1500
cg08565103	chr5	135689758	SLC25A48-AS1	other_regul_region
cg07995422	chr17	50165325	SGCA	TSS1500	S_Shelf
cg11656489	chr11	833811	CD151	prox_enhancer	S_Shore
cg08689598	chr6	105522752	PREP	distal_enhancer
cg01165135	chr1	246972175	ZNF695	other_regul_region
cg26295541	chr10	33211303	LOC124902407	exon1
cg09785942	chr1	181771316	CACNA1E	GeneBody
cg12438443	chr18	48069371	ZBTB7C	distal_enhancer
cg27487143	chr3	44455601	ZNF445	GeneBody
cg21842049	chr8	115992964	RNA5SP276	distal_enhancer
cg07773176	chr11	33327664	KIAA1549L	distal_enhancer
cg25699184	chr10	73800666	ZSWIM8;ZSWIM8-AS1;NDST2-ZSWIM8-AS1	GeneBody;GeneBody;GeneBody
cg02558361	chr19	38652647	ACTN4	distal_enhancer
cg18070802	chr16	74565733	GLG1	GeneBody
cg08651540	chr10	109412070	PHB2P1	distal_enhancer
cg12225375	chr5	159209746	RNF145	promoter	Island
cg10981985	chr1	183185456	LAMC2	TSS1500
cg10975813	chr4	7832376	AFAP1	GeneBody
cg21502869	chr4	39962018	PDS5A	GeneBody
cg10435349	chr4	59533539
cg03961300	chr1	52355082	CC2D1B	GeneBody
cg27650053	chr4	13193892	HSP90AB2P	other_regul_region
cg21053905	chr11	31885724	PAX6-AS1	GeneBody
cg07258539	chr5	115626586	TMED7-TICAM2	prox_enhancer	S_Shore
cg26999585	chr1	2303622	SKI	GeneBody	S_Shelf;N_Shore;N_Shore
cg22158366	chr2	120679943	Y_RNA	distal_enhancer
cg11563487	chr7	75980314	POR	prox_enhancer
cg10223273	chr11	12879281	TEAD1	prox_enhancer
cg06512729	chr3	122055098	CD86	TSS1500
cg00007127	chr11	108537020	KDELC2;POGLUT3	distal_enhancer;distal_enhancer
cg19111646	chr1	218043337	LINC01653;LINC01653	TSS200;TSS1500
cg19736898	chr1	153633853	CHTOP	promoter	Island
cg13870374	chr5	6714545	TENT4A;PAPD7	promoter;promoter	Island
cg13388569	chr2	219628458	SLC4A3	prox_enhancer	S_Shore
cg14311181	chr1	19882243	OTUD3	promoter	N_Shore
cg26186152	chr5	31656953	PDZD2	GeneBody
cg02255576	chr1	245540397	KIF26B	GeneBody
cg25379763	chr8	115668116	TRPS1	promoter	S_Shore;N_Shore
cg11327264	chr4	1118229	LOC124900184	TSS1500
cg19233790	chr12	47220960	PCED1B-AS1	distal_enhancer
cg04395864	chr1	55894806	LINC01755	distal_enhancer
cg09969408	chr11	94201142	LOC105369435	GeneBody
cg23478279	chr11	126272893	FOXRED1	GeneBody	S_Shelf
cg18676457	chr10	119103447	DENND10;FAM45A	prox_enhancer;prox_enhancer	N_Shore
cg05953796	chr17	20088048	SPECC1	prox_enhancer
cg25162988	chr12	110779133
cg19732319	chr17	82672496	RAB40B	GeneBody
cg11848127	chr20	37261861	GHRH;GHRH	TSS200;TSS1500
cg11909555	chr7	151269737	SMARCD3	GeneBody
cg10641392	chr19	572279	BSG	promoter	Island
cg14659564	chr12	100401656	LOC124903108	TSS1500
cg13715276	chr3	128063900	SEC61A1	GeneBody
cg22194345	chr4	112636898	ZGRF1;C4orf21;LARP7	promoter;promoter;promoter	Island
cg13214796	chr12	110496987	LOC124903099	TSS1500
cg18243031	chr1	156485290	MEF2D	GeneBody
cg02819722	chr5	157541946	ADAM19	GeneBody
cg12967657	chr14	75659706	ERG28	GeneBody	N_Shore
cg03091108	chr3	30927905
cg11846216	chr7	68269682	MTND4P3	distal_enhancer
cg07913592	chr9	69821938	CFAP95	prox_enhancer
cg12244775	chr22	37870100	EIF3L	GeneBody
cg13136947	chr11	114380525	LOC101928940	TSS1500
cg16906694	chr1	156060367	RAB25	prox_enhancer
cg24059669	chr12	8319485	LOC107987171	exon1
cg27310706	chr4	185580861	SORBS2-AS1	distal_enhancer
cg22378924	chr8	129489605	MIR3686	distal_enhancer
cg22751321	chr17	1478265	MYO1C	distal_enhancer	N_Shore
cg18854137	chr13	69222176	LINC00383	other_regul_region
cg21359959	chr8	65450525	PPIAP86	distal_enhancer
cg12950995	chr19	6772464	VAV1	promoter
cg00563584	chr10	97391647	RRP12	GeneBody
cg20888074	chr16	74833745
cg14559922	chr8	116424380
cg10133778	chr6	30322215	HCG17	distal_enhancer
cg05142233	chr1	158332338	CD1B	TSS1500
cg08870977	chr2	167435504	B3GALT1	GeneBody
cg03071869	chr3	120682796	HGD	TSS1500
cg08579663	chr6	3259727	PSMG4	prox_enhancer	S_Shore
cg15370020	chr3	193894391	LINC02038	distal_enhancer
cg24018077	chr2	162258841	FAP	distal_enhancer
cg20017232	chr14	22919431	RBM23	promoter	Island
cg02791580	chr14	100830739	MEG3	prox_enhancer	S_Shelf;S_Shelf
cg15010200	chr13	53189306
cg20963903	chr11	4692314	OR51E2;OR51C1P	GeneBody;GeneBody
cg01616363	chr10	37858268	ZNF248;ZNF248;ZNF248-AS1	TSS200;TSS1500;exon1	S_Shore
cg03522624	chr2	131995153	LINC01945	GeneBody
cg17144790	chr2	134782888	VDAC2P4	distal_enhancer
cg00367874	chr2	38485950	RPLP0P6	distal_enhancer
cg04637673	chr22	45327747	FAM118A	distal_enhancer
cg27607412	chr11	46314309	CREB3L1	GeneBody
cg27331623	chr19	6760790	SH2D3A	promoter
cg20120436	chr16	53154534	CHD9	GeneBody
cg07155151	chr17	42853347	AOC3	promoter
cg07434330	chr5	170357953	KCNIP1	GeneBody
cg17631535	chr2	19140875
cg26653029	chr8	142763098	LOC124902033	exon1
cg00782614	chr4	75949239	NAAA	distal_enhancer
cg19548991	chr14	58269817	PSMA3;PSMA3-AS1	GeneBody;GeneBody
cg04115092	chr20	52160811	ZFP64	distal_enhancer
cg19219933	chr10	8088753	GATA3	distal_enhancer
cg04247036	chr7	48000885	SUN3	GeneBody
cg24935972	chr1	117690203	LOC124900444	TSS1500
cg08535467	chr4	98657694	TSPAN5	promoter	N_Shore
cg16783745	chr8	119867290	RN7SL396P	distal_enhancer
cg09854298	chr6	96649651
cg22843429	chr12	6974317	EMG1	distal_enhancer	S_Shelf
cg20361591	chr15	48334092	DUT	GeneBody	S_Shore
cg20455020	chr6	118770214	SELENOKP3	distal_enhancer
cg06860935	chr8	48659004	LOC101929268	GeneBody
cg16495946	chr6	51933637	PKHD1	GeneBody
cg24448003	chr4	150232323	RNU7-194P	distal_enhancer
cg03341505	chr2	113062516	IL36RN	distal_enhancer
cg07325925	chr19	13909512	CC2D1A	distal_enhancer	S_Shelf
cg15506165	chr10	102838607	CYP17A1	prox_enhancer
cg26848180	chr4	40315287	LINC02265	prox_enhancer
cg02581341	chr4	73713706	UMLILO	distal_enhancer
cg07998141	chr6	57314859	PRIM2	exon1
cg21811967	chr4	46937796	COX7B2	other_regul_region
cg09557418	chr3	46497458	RTP3	prox_enhancer
cg12693076	chr7	124766508	GPR37	prox_enhancer	S_Shelf;S_Shore
cg02274851	chr1	247060887	ZNF670-ZNF695;ZNF670	other_regul_region;other_regul_region
cg15635972	chr6	36388703	ETV7	TSS1500	S_Shore
cg24050347	chr11	113903286	HTR3B	GeneBody
cg17200553	chr22	41280987	RANGAP1	prox_enhancer
cg25133984	chr17	74247895	TTYH2	prox_enhancer
cg13553499	chr1	111439297
cg11408657	chr13	48573432	LINC01077	promoter
cg05119721	chr22	20524235	MED15	exon1
cg14551693	chr19	51822398	FPR3	distal_enhancer
cg22160863	chr1	229304328	RAB4A	GeneBody
cg02416289	chr14	23095649	ACIN1;ACIN1;C14orf119	TSS200;TSS1500;exon1	S_Shore
cg08706938	chr12	93139949	LOC643339	GeneBody
cg07445536	chr12	126741165	LINC00944;LINC00943	GeneBody;GeneBody
cg19612350	chr18	49922415	RNA5SP457	distal_enhancer
cg15236509	chr4	184057101	LOC107986330	GeneBody
cg23478014	chr1	229788520	LOC105373161	GeneBody
cg02740857	chr7	3544668	SDK1	GeneBody
cg24341513	chr1	229480638	NUP133	distal_enhancer
cg04964857	chr21	28734658	U6	distal_enhancer
cg22118858	chr1	53085552
cg26069299	chr5	140827662	PCDHA6	TSS1500	S_Shelf;N_Shore;N_Shore
cg02499595	chr2	19047215	LOC105373456	GeneBody
cg00610238	chr3	28252381	CMC1	distal_enhancer
cg25836312	chr2	65687030	KRT18P33	distal_enhancer
cg25949671	chr10	87929228	RPL11P3	distal_enhancer
cg26538319	chr1	212332097	PPP2R5A	GeneBody
cg24261054	chr20	2206228	LINC03086	TSS1500	N_Shore
cg23226831	chr1	115158316	LINC01765	distal_enhancer
cg12646088	chr11	10509195	MIR4485	TSS1500
cg08636272	chr3	177815697	LINC02015	TSS1500
cg09768924	chr5	50970879	LINC02106	prox_enhancer	S_Shore
cg01255433	chr13	27017930
cg17727159	chr3	119295978	ARHGAP31	prox_enhancer	S_Shore
cg16205313	chr11	35917781
cg26342311	chr5	124405191	LINC01170;LOC105379155	GeneBody;GeneBody
cg15851765	chr2	120018258	EPB41L5	TSS1500
cg17457115	chr14	71658552	SIPA1L1	GeneBody
cg03199390	chr1	229304301	RAB4A	GeneBody
cg05472335	chr1	247919912	OR2T8	TSS1500
cg26368040	chr8	100557041	ANKRD46	GeneBody	N_Shelf
cg10976426	chr13	102805996	BIVM-ERCC5	TSS1500
cg20522407	chr5	144183624	KCTD16	GeneBody
cg17375798	chr2	151289939	NMI	prox_enhancer	S_Shore
cg13121213	chr7	131341551	MKLN1;LOC124901747	GeneBody;GeneBody
cg17509180	chr21	16305946	MIR99AHG	GeneBody
cg10163136	chr16	17282301	XYLT1	GeneBody
cg20268116	chr20	20292820	CFAP61	GeneBody
cg21810130	chr2	162318871	IFIH1	promoter
cg23850829	chr19	779185
cg11585826	chr7	113730269	PPP1R3A	distal_enhancer
cg10142997	chr13	66666113	RNU7-87P	distal_enhancer
cg05820110	chr17	1960475	RTN4RL1	GeneBody
cg19184708	chr16	81030230	CENPN;CENPN-AS1	GeneBody;GeneBody
cg08685485	chr13	113468177	DCUN1D2	GeneBody
cg12854746	chr3	170369342	SKIL	GeneBody
cg18964464	chr12	93347270	LOC643339	GeneBody
cg25700908	chr15	72467169	TMEM202-AS1	GeneBody
cg21490819	chr16	51040136
cg07701797	chr8	97887890	MATN2	promoter
cg09690440	chr6	71328507	LOC124901339	exon1
cg19855285	chr4	137532799	PCDH18	TSS1500
cg09190161	chr10	27089476	ANKRD26	GeneBody
cg07085235	chr8	100003953	SNORD77B	TSS1500
cg23758478	chr11	62150088	INCENP	GeneBody
cg20877295	chr8	34006766	LOC105379364	GeneBody
cg04107410	chr9	127718940	TTC16	TSS1500	S_Shelf
cg22631694	chr12	115261873
cg06519782	chr6	51968609	PKHD1	GeneBody
cg09609529	chr6	56843211	DST	promoter	N_Shore
cg15639174	chr12	11171731	PRH1-PRR4;PRH1;PRH1-TAS2R14;PRH1-PRR4;PRH1;PRH1-TAS2R14;SMIM10L1	TSS200;TSS200;TSS200;TSS1500;TSS1500;TSS1500;exon1	Island
cg19687818	chr15	41450245	RTF1	GeneBody
cg02504313	chr1	223180904
cg18092477	chr11	112172724
cg05598547	chr8	29067162
cg07987521	chr11	821890	PNPLA2	GeneBody	S_Shore;N_Shore
cg22524513	chr8	49267991	RN7SKP294	distal_enhancer
cg10093938	chr1	18922458	ALDH4A1	distal_enhancer
cg07769816	chr13	77696901	SLAIN1	prox_enhancer	N_Shore
cg10377354	chr17	57486135	MSI2	prox_enhancer
cg07533559	chr13	111202122	ARHGEF7	TSS1500
cg07634154	chr2	109395019	MIR4266	other_regul_region
cg09574049	chr15	52124294	GNB5	GeneBody
cg25264242	chr20	46355472	SLC35C2	GeneBody
cg22047315	chr5	181246752	CTC-338M12.4	prox_enhancer	S_Shelf;Island
cg27376432	chr3	186805142	RFC4	prox_enhancer	N_Shore
cg19511220	chr5	141587502	DIAPH1	exon1
cg23455522	chr1	207707552	RNA5SP534	prox_enhancer
cg03046465	chr5	131680170	ACTBP4	distal_enhancer
cg08862735	chr1	20186573	PLA2G2C	promoter	S_Shore
cg26685313	chr15	76841242	SCAPER	GeneBody
cg00134124	chr2	206609944	ADAM23	GeneBody
cg24032836	chr10	77638182	KCNMA1	promoter	Island
cg26776525	chr12	52353916	KRT85	distal_enhancer
cg22507760	chr6	31758121	MSH5-SAPCD1;MSH5	GeneBody;GeneBody
cg01475000	chr21	33229399	AP000295.9;IFNAR2-IL10RB	prox_enhancer;prox_enhancer	N_Shore
cg16192149	chr16	30407465	ZNF771	promoter	Island
cg14120365	chr1	29805590
cg08467539	chr21	17792055	LOC124900465;C21orf91-OT1;C21orf91	GeneBody;GeneBody;GeneBody
cg08200878	chr12	118191388	TAOK3	TSS1500
cg22738821	chr10	127087408	DOCK1	GeneBody
cg19731777	chr11	43921024	ALKBH3-AS1	promoter
cg11732714	chr15	81225200	IL16	distal_enhancer
cg21342442	chr13	51434956	INTS6	GeneBody
cg06684822	chr21	14567669	SAMSN1	GeneBody
cg08743423	chr10	48501528	ARHGAP22	GeneBody
cg07197300	chr4	147789923	MIR4799	distal_enhancer
cg13772503	chr3	177200483	TBL1XR1	distal_enhancer	S_Shelf
cg18165761	chr3	2238024	CNTN4	TSS1500
cg25882098	chr1	202275243	LGR6	distal_enhancer
cg27222778	chr17	11596996	DNAH9	promoter	N_Shore
cg24307945	chr2	65282926
cg10436574	chr12	53712188	CALCOCO1	GeneBody
cg12471378	chr19	31214187	LINC01791	distal_enhancer
cg12816348	chr17	76789368	LINC02080	distal_enhancer
cg24832950	chr20	38322235	BPI	GeneBody
cg15225881	chr11	72112308	ANAPC15	promoter	N_Shore
cg19314159	chr5	145937777	SH3RF2	promoter	S_Shore
cg21792123	chr2	132407165
cg11518445	chr8	60048551	LOC105375861	GeneBody
cg21811527	chr6	29497330	LINC02829;LINC02829	TSS200;TSS1500
cg06334697	chr22	43407435	MPPED1	other_regul_region	N_Shelf
cg00009602	chr3	183329022	B3GNT5	distal_enhancer
cg00401639	chr2	132253483	ANKRD30BL	GeneBody	N_Shore;N_Shelf
cg10383038	chr19	38357990	CATSPERG	GeneBody	N_Shelf
cg08147921	chr8	20717177	LOC105379315	GeneBody
cg17353568	chr10	74901334	KAT6B	GeneBody
cg02201170	chr12	107835393
cg06269212	chr14	63508692	PPP2R5E	TSS1500
cg26232857	chr10	82969989	NRG3	GeneBody
cg10303308	chr4	87440395	NUDT9	GeneBody
cg23147429	chr1	153417786	S100A8;S100A7A	GeneBody;GeneBody
cg02765931	chr2	46024389	RPL26P15	distal_enhancer
cg22343429	chr14	67412314	PLEK2	promoter	Island
cg18185662	chr11	42254172	LINC02740	TSS1500
cg02762573	chr17	58707240	RAD51C	GeneBody
cg04916587	chr15	89129012	HMGB1P8	distal_enhancer
cg10414135	chr6	144334413	UTRN	GeneBody
cg03916430	chr6	30831897	LINC00243	TSS1500
cg25746243	chr7	36032494	LOC105375233	GeneBody
cg18004177	chr3	4885971	LOC124906209	GeneBody
cg23641484	chr2	72722851	RNU2-39P	prox_enhancer
cg17639788	chr13	110914815	ANKRD10	promoter	Island
cg26697286	chr11	86202603	FNTAP1	distal_enhancer
cg09621434	chr2	15810979
cg00632270	chr18	49946937	MYO5B	GeneBody
cg01018139	chr15	43391068	TUBGCP4	GeneBody
cg23544148	chr14	104104813	ASPG	GeneBody	S_Shore
cg25698912	chr6	47671943	ADGRF2P	GeneBody
cg23764426	chr8	144198985	MROH1	distal_enhancer	N_Shelf
cg21005699	chr10	119510042	RGS10	distal_enhancer
cg03873698	chr2	180979634	UBE2E3-DT	prox_enhancer	N_Shore
cg11181413	chr4	6639360	MRFAP1	prox_enhancer	N_Shore
cg21666208	chr19	29042692	LINC01532	other_regul_region
cg20323807	chr2	224787285	DOCK10	GeneBody
cg25962682	chr1	234214253	SLC35F3	promoter	Island
cg03896224	chr4	70627534	ENAM	TSS1500
cg09344984	chr1	117211056	VTCN1	promoter
cg22648199	chr6	43828139	LINC02537	distal_enhancer
cg01820767	chr2	215032514	ABCA12	TSS1500
cg25125469	chr16	20767093	ACSM3	GeneBody
cg02730695	chr2	42711348	MTA3	GeneBody
cg10912062	chr12	48101787	SENP1	GeneBody	N_Shelf
cg07370099	chr2	219233604	ANKZF1	GeneBody	S_Shelf
cg25703477	chr17	81121608	AATK	GeneBody	Island
cg20945894	chr1	58047376	HNRNPA1P6	other_regul_region
cg00797059	chr4	112251442	AP1AR	distal_enhancer
cg26518497	chr22	37675167	LGALS1	prox_enhancer	N_Shore
cg14607415	chr1	84163319	PRKACB	prox_enhancer
cg01936671	chr18	12208488	C18orf61	GeneBody
cg08722696	chr20	47601821	NCOA3	GeneBody
cg04939460	chr11	58979443	LOC283194	GeneBody
cg16736612	chr3	49279352	USP4	GeneBody	S_Shore
cg19454294	chr2	68239203	PPP3R1	distal_enhancer
cg24264419	chr19	18410735	SSBP4	distal_enhancer
cg23201684	chr1	155198385	THBS3-AS1	distal_enhancer	S_Shelf
cg05353134	chr16	24808610	TNRC6A	GeneBody
cg17601642	chr3	130276719	COL6A4P2	promoter
cg24338228	chr3	181174965	SOX2-OT	promoter
cg11905588	chr20	10501960	SLX4IP	GeneBody
cg18045048	chr10	32238188	RPS24P13	distal_enhancer
cg15978451	chr16	30483366	ITGAL	GeneBody
cg17418066	chr2	72166055	CYP26B1	distal_enhancer
cg22462436	chr10	101002511	LZTS2	distal_enhancer	S_Shelf;N_Shelf
cg17649852	chr12	26460675	RNA5SP354	distal_enhancer
cg25534756	chr2	109242968	SNRPGP9	distal_enhancer
cg02543444	chr8	61379511	LOC105375870;LOC105375870	TSS200;TSS1500
cg04238426	chr3	89099144	EPHA3	distal_enhancer
cg20721678	chr1	211584092
cg20772125	chr12	92145370	BTG1-DT	prox_enhancer	Island
cg01617955	chr4	150746254	LRBA	GeneBody
cg05103590	chr7	50318620	IKZF1	TSS1500
cg12671193	chr19	46568541	GAPDHP38	other_regul_region
cg26476584	chr1	232699997	RNU6-1211P	promoter
cg03282313	chr2	112787476	IL1A	distal_enhancer
cg23969568	chr19	4256830	YJU2	GeneBody
cg07567278	chr15	27541315	GABRG3	GeneBody	N_Shore
cg11974084	chr17	64202865	TEX2	distal_enhancer
cg12252888	chr12	10807108	TAS2R8	exon1
cg22445934	chr22	30770611	OSBP2	GeneBody
cg05672540	chr20	8394383	PLCB1	GeneBody
cg23034631	chr19	54339181	LILRA4	promoter
cg27326840	chr14	99898080	EML1	GeneBody
cg12359550	chr8	28710184	EXTL3	GeneBody
cg22316133	chr5	132781172	SEPTIN8	TSS1500	S_Shelf
cg18064410	chr16	80997475	CMC2	prox_enhancer
cg14563876	chr12	68158969	IFNG	GeneBody
cg13427722	chr19	7374276	ARHGEF18	GeneBody
cg13865103	chr14	76407422	ESRRB	GeneBody
cg20394896	chr8	9867072	LOC124902085;LOC124902085	TSS200;TSS1500
cg24775323	chr15	73792510	INSYN1-AS1	distal_enhancer
cg12900700	chr4	67838305	TMPRSS11D;TMPRSS11D	TSS200;TSS1500
cg20328949	chr6	132830436	SNORA33	other_regul_region
cg17626394	chr6	39981622
cg03983122	chr6	49950608	DEFB133	TSS1500
cg10377188	chr1	160190893	CASQ1	prox_enhancer
cg09488740	chr17	59683718	CLTC	GeneBody
cg25908297	chr10	92928369	EXOC6	GeneBody
cg10859945	chr3	193897929	LINC02038	distal_enhancer
cg11510892	chr19	55280552	HSPBP1	promoter	S_Shore;S_Shore;N_Shelf
cg18400526	chr20	10478746	SLX4IP	GeneBody
cg18355724	chr15	50205256	SLC27A2	GeneBody
cg02913845	chr19	57614026	ZNF134	TSS1500	N_Shore
cg04199467	chr10	6276543	LINC02649	prox_enhancer
cg14526576	chr7	139683076	HIPK2	GeneBody
cg02815785	chr14	36594224
cg06305106	chr1	233059434	PCNX2	GeneBody
cg14268574	chr7	135196434	WDR91	GeneBody
cg09878183	chr11	27522259	BDNF-AS	GeneBody
cg25158026	chr4	20272560	SLIT2	distal_enhancer
cg09923041	chr1	156381398	RHBG	GeneBody
cg09454952	chr6	38259960	BTBD9	GeneBody
cg06972967	chr16	66994504	CES4A	distal_enhancer
cg03730279	chr19	57855850	ZNF587;LOC124904782	GeneBody;GeneBody
cg19077255	chr20	9928511	PARAL1	distal_enhancer
cg22263049	chr18	36083756
cg26287926	chr22	36405853	RPS15AP38	distal_enhancer
cg17305915	chr4	3079781	HTT	distal_enhancer
cg04994025	chr14	20324562	SNORA79B	TSS1500
cg18571741	chr4	15681310	FAM200B	prox_enhancer	N_Shore
cg15745507	chr7	73967078
cg11510499	chr8	70805305	Y_RNA	distal_enhancer
cg21722517	chr7	65758752	SNORA15B-2	TSS1500
cg18974984	chr6	7041328
cg06756111	chr1	244962692	EFCAB2	distal_enhancer
cg22663142	chr11	57448994
cg10127203	chr22	21885896	MPPE1P2	other_regul_region
cg24500927	chr1	31798873	SPOCD1	promoter
cg05729261	chr3	158781405	LOC100287290	GeneBody
cg15776644	chr4	118836756	SEC24D	prox_enhancer	S_Shore
cg24540116	chr6	119020086	LOC124901389;FAM184A	GeneBody;GeneBody
cg04431061	chr6	155263764	CLDN20	prox_enhancer
cg07144368	chr6	110416831	DDO	other_regul_region
cg03988622	chr2	199072844
cg23094982	chr18	28651688
cg14411667	chr6	21837336	CASC15	GeneBody
cg24579956	chr19	43721452			S_Shore
cg01545076	chr6	36792720	CPNE5	GeneBody
cg06538285	chr3	127203503	Y_RNA	other_regul_region
cg06394483	chr4	27985833	LOC105374552	GeneBody
cg23821847	chr1	70714233	LINC01788	GeneBody
cg15621442	chr10	116427837	PNLIPRP3	promoter
cg20225569	chr20	5950679	TRMT6;MCM8	promoter;promoter	Island
cg26670413	chr6	156391080
cg12866603	chr8	95054393	RNU6-1209P	prox_enhancer
cg14584278	chr15	77447255	HMG20A	distal_enhancer
cg18755520	chr16	37438	IL9RP3	prox_enhancer
cg01338869	chr10	49362081
cg00831470	chr6	116669183	ZUFSP;ZUP1	prox_enhancer;prox_enhancer
cg20452275	chr3	184320228	EIF4G1	promoter
cg08212546	chr3	126315997	KLF15;LOC105374088	GeneBody;GeneBody
cg16227316	chr1	66802013	INSL5	TSS1500
cg25399403	chr14	38171399
cg03616755	chr9	84669712	NTRK2	promoter	Island
cg17638715	chr6	23351376	LOC105374976;LOC102724749	GeneBody;GeneBody
cg12607407	chr4	40587762	RBM47	TSS1500
cg12485827	chr3	189490586	TP63	distal_enhancer
cg18048270	chr1	92882965	FAM69A;DIPK1A	distal_enhancer;distal_enhancer
cg20736310	chr20	16671780
cg09701688	chr6	124488343	NKAIN2	GeneBody
cg13921062	chr16	80614367	CDYL2	GeneBody
cg22421084	chr4	123396544	SPRY1	TSS1500	N_Shore
cg13096980	chr19	50984124	KLK7	promoter
cg23654093	chr12	51028202	SLC11A2	promoter	S_Shore
cg01507690	chr18	22642112	RNU6-1032P	distal_enhancer
cg05182233	chr6	168666371	RP1-125N5.2	distal_enhancer
cg00587003	chr9	21995239	CDKN2A	promoter	Island
cg20482038	chr19	9930900	OLFM2	other_regul_region
cg15679991	chr12	103852784	TTC41P	GeneBody
cg18550172	chr11	57311528	TNKS1BP1	distal_enhancer
cg06707160	chr4	74631495
cg10329764	chr19	42555529	CEACAMP2	distal_enhancer
cg16912030	chr16	48448525
cg10253083	chr3	31925233	OSBPL10	GeneBody
cg00734966	chr11	34469341	CAT	distal_enhancer
cg12136754	chr7	51263299	RPL7L1P2	distal_enhancer
cg08507923	chr8	130144635	ASAP1	GeneBody
cg16698579	chr11	82790195	LINC02734	GeneBody
cg13005988	chr8	94813239	INTS8	distal_enhancer
cg06002802	chr1	200363411	LINC00862	distal_enhancer
cg22447316	chr3	146595477	PLSCR5-AS1	other_regul_region
cg08408860	chr2	98519909	INPP4A	prox_enhancer
cg08264579	chr5	90408016	CETN3	prox_enhancer	N_Shore;N_Shore
cg02363937	chr7	136134678	Y_RNA	distal_enhancer
cg00178998	chr12	27525580	PPFIBP1	prox_enhancer
cg25316862	chr20	46008996	MMP9	promoter	N_Shore;N_Shelf
cg18695304	chr1	75734454	ACADM	GeneBody
cg06291775	chr9	128714407	PKN3	GeneBody
cg03655136	chr8	133075053	SLA	distal_enhancer
cg19208072	chr13	50064009	DLEU2	GeneBody
cg00639522	chr20	46218511	CDH22	GeneBody
cg22719146	chr5	11320049	CTNND2	other_regul_region
cg26872931	chr12	39581806	ABCD2	GeneBody
cg24180929	chr17	41398293	KRT31	TSS1500
cg05149676	chr12	53018995	EIF4B	GeneBody
cg12147606	chr5	168769999	SLIT3	GeneBody
cg11461244	chr6	157015138	ARID1B	distal_enhancer
cg09023953	chr19	55280573	HSPBP1	promoter	S_Shore;S_Shore;N_Shelf
cg03381168	chr12	57229428	SHMT2	TSS1500	S_Shelf;N_Shore
cg13285599	chr16	29758342
cg09526076	chr10	19048012	MALRD1	TSS1500
cg08389677	chr10	54485764	LOC105378311	TSS1500
cg26082418	chr15	45345128	RNU6-953P	distal_enhancer
cg26533154	chr5	34527038	RAI14-DT	distal_enhancer
cg10577386	chr2	121491711	CLASP1-AS1	distal_enhancer
cg22590704	chr6	133820975	LINC01312;LINC01312	TSS200;TSS1500
cg00194869	chr5	154214424	GALNT10	distal_enhancer
cg23251820	chr11	93722376	CEP295	GeneBody
cg24878303	chr8	123218094	MIR4663	distal_enhancer
cg25777748	chr20	57051344
cg16789847	chr1	152614012	LCE3B	exon1
cg06915310	chr1	183896597	RGL1	GeneBody
cg03553125	chr5	124738273	ZNF608	exon1
cg24552837	chr7	75513401	PMS2P3	GeneBody
cg10709080	chr15	38565807	RASGRP1	TSS1500	S_Shore
cg18800081	chr5	15607274	FBXL7;CTD-2350J17.1	GeneBody;GeneBody
cg11396665	chr3	9110643	SRGAP3	GeneBody
cg11892002	chr17	81657245	PDE6G	prox_enhancer
cg17315457	chr3	23804630	UBE2E1	prox_enhancer	N_Shore
cg00675981	chr1	119739326	PHGDH	distal_enhancer
cg04311582	chr8	22744412	PEBP4;LOC124901908	GeneBody;GeneBody
cg13802381	chr5	14406189	TRIO	GeneBody
cg11378181	chr7	88758662	ZNF804B	prox_enhancer	N_Shore
cg09765907	chr1	41819240	HIVEP3	promoter
cg05598763	chr9	123122278	STRBP	GeneBody
cg25212847	chr12	80336415	OTOGL	GeneBody
cg14678268	chr13	98141840	FARP1	prox_enhancer	N_Shore
cg10482867	chr3	113158520	NEPRO-AS1;LINC02044	GeneBody;GeneBody
cg08396707	chr6	73393504	DDX43	promoter	N_Shore
cg26802465	chr15	45036044	SORD	GeneBody
cg19184414	chr20	32761809	DNMT3B	prox_enhancer	N_Shore
cg23015707	chr15	92443964	ST8SIA2	GeneBody
cg06317558	chr5	43336148
cg15931411	chr20	18059445	OVOL2	TSS1500	S_Shore;S_Shore
cg03157871	chr3	128467379	DNAJB8	prox_enhancer
cg08024563	chr5	42555831	GHR	GeneBody
cg08698139	chr21	16913326
cg13094031	chr14	33215231	NPAS3	GeneBody
cg21987186	chr3	43352024	SNRK-AS1;SNRK-AS1	TSS200;TSS1500
cg09307012	chr5	7750881	ADCY2	GeneBody
cg14333911	chr2	109213739	SNRPGP9	distal_enhancer
cg08083051	chr15	48432905	FBN1	GeneBody
cg26498983	chr11	46201072	LINC02710	distal_enhancer
cg26649957	chr2	70852016	CD207	distal_enhancer
cg18630503	chr8	92019342	RUNX1T1	prox_enhancer
cg11910012	chr12	103768944	NT5DC3	GeneBody
cg08979634	chr14	95726859	LOC107984703	GeneBody
cg21459331	chr16	48276350	ABCC11	distal_enhancer
cg03502206	chr4	185710039	Y_RNA	promoter
cg00794491	chr17	1187369	ABR	promoter
cg11677453	chr11	124716973			N_Shore
cg15759567	chr5	42074352
cg10952176	chr3	52860477	STIMATE-MUSTN1;STIMATE	GeneBody;GeneBody
cg25378392	chr2	181783130
cg13182362	chr4	70153918	PRR27	TSS1500
cg25500300	chr2	210304136	MYL1	TSS1500
cg14714548	chr4	56671889	HOPX	GeneBody
cg14661245	chr14	104841168			N_Shelf
cg25588283	chr6	3075774	RIPK1	GeneBody
cg09167276	chr9	122936611	RABGAP1	GeneBody
cg06005994	chr17	3743632	ITGAE	GeneBody
cg08087318	chr13	75549608	UCHL3	promoter	Island
cg06043208	chr5	96381659	PCSK1	distal_enhancer
cg09413268	chr1	63723799	ROR1	distal_enhancer
cg12764039	chr3	150462484	TSC22D2	GeneBody
cg09679693	chr14	73526687	HEATR4;ACOT1	GeneBody;GeneBody
cg13262008	chr3	52361182	PPP2R5CP	promoter
cg06069058	chr3	197901783	RNU6-858P	other_regul_region
cg25508837	chr14	88003688	GPR65	prox_enhancer
cg13334673	chr8	19537354	CSGALNACT1	distal_enhancer
cg07527646	chr2	240833838	KIF1A	distal_enhancer	S_Shore
cg27233160	chr4	138424757
cg16383863	chr5	79801190
cg23546566	chr3	159883574	SCHIP1	distal_enhancer
cg12326749	chr6	46677693	TDRD6-AS1	other_regul_region
cg13851818	chr5	69271749	CDK7	distal_enhancer
cg00258165	chr19	7394463	ARHGEF18-AS1	prox_enhancer	N_Shore
cg19717459	chr14	75745095	TTLL5	GeneBody
cg25777106	chr2	55364668	CCDC88A	GeneBody
cg16008990	chr11	73291674	P2RY6	TSS1500
cg22018859	chr5	24188428	AKTIPP2	distal_enhancer
cg23486090	chr7	83820231
cg05789432	chr5	169117140	SLIT3-AS1	distal_enhancer
cg27409573	chr3	189839700	MIR944	distal_enhancer
cg13082318	chr12	93293321	LOC643339	GeneBody
cg22242523	chr10	88675095	LIPF	GeneBody
cg00610242	chr17	57094501	AKAP1	TSS1500
cg22807979	chr3	158711467	RARRES1	GeneBody
cg24934032	chr15	69982386	LOC101929129	GeneBody
cg17730591	chr10	66615375	LOC124902584;LOC124902584	TSS200;TSS1500
cg02578956	chr4	89299159	GPRIN3	distal_enhancer
cg27003907	chr22	39304702	SNORD83B	distal_enhancer
cg03509655	chr12	103162854	C12orf42;C12orf42-AS1	GeneBody;GeneBody
cg13953369	chr1	9160515	MIR34A	other_regul_region
cg13185239	chr2	110769014	ACOXL	GeneBody
cg03275595	chr7	44635426	OGDH	distal_enhancer
cg08310325	chr7	518504	PDGFA	prox_enhancer	Island
cg12262815	chr1	112298411	LINC02884	GeneBody
cg18586558	chr2	10832506	PDIA6	promoter
cg14160339	chr2	234289936	RPS20P12	distal_enhancer
cg01350857	chr1	25657460	MAN1C1	GeneBody
cg00578540	chr6	85582493	SNX14	TSS1500
cg12294112	chr12	77163063	LOC124903107;LOC124903107	TSS200;TSS1500
cg16617844	chr10	49558471	HMGB1P50	other_regul_region
cg03960055	chr4	121150158	TNIP3	distal_enhancer
cg01535612	chr1	162868892	CCDC190;CCDC190	TSS200;TSS1500
cg26271158	chr8	1826077	ARHGEF10	exon1	S_Shore
cg26435646	chr12	9235003	A2MP1	TSS1500
cg17754362	chr2	20352355	PUM2	prox_enhancer	S_Shore
cg08516596	chr6	156827604	ARID1B	GeneBody
cg09633209	chr3	126621798	METTL5P2	distal_enhancer
cg13036445	chr5	38468715	LOC124900964	TSS1500
cg23502926	chr14	103744048	Y_RNA	distal_enhancer
cg10941211	chr5	149042324	SH3TC2	GeneBody
cg02257887	chr2	133834698
cg25704251	chr14	32606442	MTCO1P2	distal_enhancer
cg14020147	chr18	35240838	ZNF397	promoter	Island
cg25084741	chr3	43074130
cg01465716	chr12	56360334	STAT2	promoter	Island
cg04916551	chr1	36859209	GRIK3	GeneBody
cg09920742	chr3	129599811	PLXND1	distal_enhancer
cg25225199	chr7	98885852	LOC124901832	TSS1500
cg15352396	chr4	53101021	SCFD2	GeneBody
cg10835773	chr6	19753260	LNC-LBCS	GeneBody
cg12029841	chr19	18270637	IQCN;KIAA1683	distal_enhancer;distal_enhancer
cg23019611	chr8	23600823
cg17222579	chr19	41113067	CYP2F1	prox_enhancer
cg01784030	chr5	78783547	ARSB	GeneBody
cg23754853	chr12	77830618	NAV3	promoter
cg01548653	chr3	49527781	BSN-DT	other_regul_region
cg18457590	chr17	49417897
cg14496854	chr8	97916969	MATN2	distal_enhancer
cg23898121	chr1	119600271	LINC00622	TSS1500
cg15302400	chr10	97448088	ZDHHC16	GeneBody	S_Shore
cg07993134	chr21	29748899	GRIK1-AS1	promoter
cg15120701	chr6	4008322	LOC124901245	GeneBody
cg06254629	chr12	15002297	LINC01489	prox_enhancer
cg26063205	chr14	38194789
cg18388734	chr2	174598372	WIPF1	promoter
cg20172935	chr16	55248557
cg06915116	chr5	139145038	SIL1	GeneBody
cg05552307	chr1	207051220	YOD1;YOD1	TSS200;TSS1500	S_Shore;N_Shore
cg20975802	chr1	75789240	SNORD45B	TSS1500
cg17885761	chr2	148640728			N_Shelf
cg14449358	chr14	22888112	REM2	distal_enhancer	S_Shore
cg12260109	chr12	95440291	LOC107984545	GeneBody
cg02869194	chr5	141933352	DELE1	distal_enhancer
cg23150027	chr1	43195586	CFAP57;LOC105378685	GeneBody;GeneBody
cg18740899	chr11	104076655	DDI1	distal_enhancer
cg05041348	chr1	156257435	PAQR6	distal_enhancer
cg22880552	chr12	47210487	PCED1B;PCED1B-AS1	GeneBody;GeneBody
cg18192722	chr12	119785200	CIT	TSS1500
cg14559694	chr14	59020444
cg00133116	chr2	3145938	AC019118.3	promoter
cg07253510	chr4	127788566	HSPA4L	GeneBody
cg19795700	chr1	184315369	Y_RNA	prox_enhancer
cg20861060	chr11	2776662	KCNQ1	prox_enhancer
cg01595298	chr1	175577116	TNR-IT1	other_regul_region
cg12411784	chr13	73995994	KLF12	distal_enhancer
cg15641974	chr12	131845222	MMP17	GeneBody	N_Shore
cg15748291	chr11	68800174	CPT1A	GeneBody
cg25576691	chr10	69994759	LINC02636	GeneBody
cg10822320	chr3	55329934	LOC124906243	GeneBody
cg12530785	chr8	48280518
cg12331720	chr5	170663143	KCNIP1	promoter
cg18754187	chr12	108526353	SART3	GeneBody
cg19586112	chr3	11610516	VGLL4;VGLL4	TSS200;TSS1500
cg02247405	chr11	19519903	NAV2-AS4	prox_enhancer
cg20823973	chr15	69014379	NOX5	TSS1500
cg20470083	chr12	112695779	MIR1302-1	TSS1500
cg16938771	chr4	57065662	IGFBP7	GeneBody
cg20269738	chr10	70144924	TYSND1	prox_enhancer	N_Shore
cg07380501	chr19	33403699	CEBPG	distal_enhancer	S_Shore
cg18768872	chr22	26526368	TFIP11-DT	distal_enhancer
cg24135495	chr18	22817972	LOC124904263	GeneBody
cg00083848	chr19	6394129	GTF2F1;MIR6790	TSS1500;TSS1500	S_Shore
cg24128622	chr19	11581986	ACP5	distal_enhancer	S_Shelf
cg25094563	chr13	100149622	RPL15P18	prox_enhancer
cg07162768	chr6	157335556	TMEM242-DT	distal_enhancer
cg16433596	chr11	63506281	LGALS12	exon1
cg20226150	chr5	10659667
cg12754238	chr15	40569079	RPUSD2	TSS1500	N_Shore
cg25491985	chr11	75979262	UVRAG	GeneBody
cg19905126	chr10	21765045	RN7SKP219	distal_enhancer
cg11595214	chr5	74684502	HEXB	prox_enhancer	N_Shore
cg13875915	chr2	173963453	SP3	GeneBody	N_Shore;N_Shore
cg12966051	chr8	107525572
cg15497880	chr2	174570770	WIPF1	GeneBody
cg10110099	chr14	23094668	ACIN1	prox_enhancer	N_Shore
cg25567990	chr1	242189639	RN7SKP12	prox_enhancer
cg03689582	chr1	42846494	ZNF691;ZNF691-DT	promoter;promoter	N_Shore
cg19901685	chr1	167429768
cg23560659	chr5	59518027	NDUFB4P2	distal_enhancer
cg21280420	chr11	55366869	OR4A15	TSS1500
cg12447405	chr21	37237932	VPS26C	GeneBody
cg00119047	chr3	110495304
cg10231192	chr12	118274363	TAOK3	GeneBody
cg21282313	chr2	208187873	C2orf80	prox_enhancer
cg10035974	chr4	5459974	STK32B	GeneBody
cg02192541	chr6	116464073	CALHM6-AS1	TSS1500	S_Shore
cg26787521	chr1	32798900	YARS;YARS1	distal_enhancer;distal_enhancer
cg08253748	chr10	52771949	MBL2	promoter
cg19962594	chr14	100589488			S_Shore
cg09865068	chr5	149732707	MIR378A	promoter	S_Shore
cg02948682	chr8	143265622	GLI4	prox_enhancer	S_Shelf;N_Shore
cg21295166	chr16	89873402	TCF25	promoter	Island
cg01198156	chr8	134696828	ZFAT	promoter
cg02191066	chr1	41558410	HIVEP3	GeneBody
cg22553423	chr2	68734823	ARHGAP25	promoter
cg11417445	chr17	47969702	CDK5RAP3	prox_enhancer	N_Shore
cg14081755	chr1	116388653	ATP1A1	GeneBody
cg26031234	chr1	55822683	LOC105378740	GeneBody
cg22633175	chr17	47823013	OSBPL7	prox_enhancer
cg25780843	chr11	65865820	CFL1	distal_enhancer
cg00011905	chr3	25617251	TOP2B	GeneBody
cg08197493	chr11	83127247	BCAS2P1	distal_enhancer
cg13680468	chr2	240605249	GPR35	promoter
cg13275851	chr14	75640561	FLVCR2	distal_enhancer
cg12631201	chr4	17633849	FAM184B;MED28	GeneBody;GeneBody
cg06731077	chr17	81240202	NDUFAF8	prox_enhancer	S_Shore
cg09432349	chr6	156416525
cg03165304	chr21	14918030	ASMER1	GeneBody
cg12825702	chr11	73928354	PAAF1	GeneBody
cg03861309	chr2	178847050	CCDC141	GeneBody
cg16122818	chr10	88991166	FAS;FAS;ACTA2	TSS1500;exon1;exon1	Island
cg16854643	chr6	163586383
cg24153889	chr5	43603238	NNT;NNT-AS1	promoter;promoter	Island
cg19455903	chr14	74922228	RPS6KL1	promoter	N_Shore
cg20888442	chr7	25229294	NPVF	TSS1500
cg11978881	chr3	41649253	ULK4	GeneBody
cg27266124	chr12	114080349	LOC105369995	GeneBody
cg00554761	chr1	33364068	PHC2	distal_enhancer
cg17569807	chr21	46144196	FTCD	prox_enhancer	N_Shore
cg03935259	chr2	191042016	STAT4	GeneBody
cg24857383	chr2	226620154
cg27270307	chr5	157385436	CYFIP2;NIPAL4-DT	GeneBody;GeneBody
cg03377537	chr4	82781032	SCD5	GeneBody
cg19641554	chr16	20900703	LYRM1	promoter	Island
cg07229091	chr12	51440664	SLC4A8	GeneBody
cg02510335	chr6	1186482	LOC124901532;LOC124901532	TSS200;TSS1500
cg00616552	chr11	111735445	PPP2R1B	distal_enhancer
cg16978437	chr7	121196070	RNU6-517P	prox_enhancer
cg09449428	chr12	51983226	ACVR1B	GeneBody
cg19417889	chr5	55946179	IL6ST	GeneBody
cg17915929	chr11	119323550			S_Shelf
cg07277182	chr14	45175842	FANCM	GeneBody
cg26133295	chr17	75716278
cg00811729	chr12	45836024	ARID2;LOC105369745	GeneBody;GeneBody
cg09501684	chr21	41973300	C2CD2	distal_enhancer
cg05944352	chr4	154549148	PLRG1	prox_enhancer	N_Shore
cg04082325	chr5	133565602	FSTL4	GeneBody
cg00855939	chr12	48137305	PFKM	GeneBody
cg08048281	chr12	21661619	LOC105369689	TSS1500	S_Shelf
cg09147256	chr6	141646890
cg01160877	chr1	47224269	TAL1	GeneBody	N_Shore
cg11764483	chr2	63976313	VPS54	GeneBody
cg19944002	chr7	50596007	GRB10	GeneBody
cg06370301	chr10	102420035	PSD;FBXL15;PSD	TSS200;TSS1500;TSS1500	S_Shore;N_Shore
cg03869496	chr3	171900345	LOC105374218;LOC105374218	TSS200;TSS1500
cg02404407	chr9	5480172	CD274	distal_enhancer
cg22294685	chr3	98982499	LINC00973	prox_enhancer
cg12503521	chr6	3055762	LOC124901242	exon1
cg22410089	chr10	95273415	PDLIM1	GeneBody
cg08045849	chr16	67824091	TSNAXIP1	GeneBody
cg15989253	chr11	86071313	PICALM;LOC124902731	TSS1500;exon1	S_Shore
cg18753781	chr19	45781749	DMPK	prox_enhancer	S_Shelf;N_Shelf
cg17475323	chr18	62334407	Y_RNA	distal_enhancer
cg24494188	chr10	103094649	NT5C2	GeneBody
cg16471367	chr2	182186035	PDE1A	distal_enhancer
cg11958233	chr1	40270403	ZMPSTE24	GeneBody
cg10478600	chr7	2910831	CARD11	GeneBody
cg01362959	chr6	110311315	METTL24	GeneBody
cg13622326	chr17	76752746	MFSD11	GeneBody
cg04169745	chr8	29546924
cg19276668	chr18	9632082	RNU6-903P	distal_enhancer
cg17970015	chr12	120847689	ARF1P2	distal_enhancer
cg08693424	chr1	24779740	CLIC4	GeneBody
cg20441949	chr11	123523690	GRAMD1B	prox_enhancer
cg17041205	chr11	125617446	STT3A	GeneBody
cg09454417	chr6	151764112	ESR1	distal_enhancer
cg03317010	chr16	35492559	C2orf69P2;RP11-80F22.14	promoter;promoter
cg13571606	chr3	81094082	LINC02027	GeneBody
cg15441874	chr10	97633513	MORN4	promoter	Island
cg07306469	chr1	8844639	RPL23AP19	distal_enhancer
cg02480482	chr14	73991542	ENTPD5	GeneBody
cg00498295	chr1	29203301	MECR	GeneBody
cg00494836	chr9	107283285	RAD23B;RAD23B	TSS1500;exon1	Island
cg22399873	chr2	73271045	FBXO41	promoter	S_Shore
cg26362503	chr22	40408644	SGSM3	GeneBody
cg08560070	chr17	20028620	SPECC1	distal_enhancer
cg16953142	chr5	140217618	CYSTM1	GeneBody
cg12713340	chr10	100972533	SEMA4G	exon1	S_Shelf
cg19130919	chr17	30717076	SUZ12P1	distal_enhancer
cg09385130	chr8	124200331	FER1L6-AS2	distal_enhancer
cg03526563	chr15	67819732			N_Shore;N_Shelf
cg27274533	chr5	146447244	TCERG1	promoter	Island
cg05773375	chr3	78086442
cg16861537	chr16	55508418	LPCAT2	prox_enhancer	N_Shore
cg04521313	chr3	9760740	CAMK1	other_regul_region
cg26752621	chr6	150163923	LOC124901527	TSS1500
cg24177808	chr1	47179335	LINC00853;CYP4A22-AS1	promoter;promoter
cg02344995	chr8	29852965
cg20370296	chr8	144686562	ARHGAP39	prox_enhancer	Island
cg22265520	chr15	57478669	CGNL1	GeneBody
cg07181879	chr8	92587286	LOC102724710	GeneBody
cg00142778	chr17	737820	FAM57A;TLCD3A	distal_enhancer;distal_enhancer
cg25956080	chr22	37880882	EIF3L	GeneBody
cg09042085	chr16	56501370	BBS2	GeneBody
cg19158034	chr14	100059388	EVL	distal_enhancer
cg04595857	chr19	47266648	INAFM1	distal_enhancer	S_Shore
cg01170806	chr4	85734718	MIR4451	distal_enhancer
cg20020034	chr14	89203617	FOXN3	GeneBody
cg00264650	chr9	22030260	CDKN2B-AS1	GeneBody
cg25327534	chr22	26822597	RP1-90L6.2	other_regul_region
cg00830116	chr3	123480382
cg05876945	chr11	132283504	NTM-IT	TSS1500
cg06661668	chr5	56953533	MIER3	TSS1500	S_Shore
cg27135880	chr3	31969602	OSBPL10	distal_enhancer
cg10403853	chr2	199746526	FTCDNL1	GeneBody
cg02657534	chr3	191316376	UTS2B	GeneBody
cg19760356	chr10	38267834
cg06286780	chr22	26590460	TPST2	prox_enhancer	S_Shore
cg16163338	chr8	42195895	PLAT	distal_enhancer
cg12565799	chr12	31629625	LOC124902913	GeneBody
cg24969098	chr8	21911199	DOK2	distal_enhancer	N_Shore
cg22137204	chr8	124703855	MTSS1	GeneBody
cg20316427	chr8	141278117	SLC45A4	GeneBody
cg01388883	chr1	150067673	VPS45	promoter	Island
cg21322417	chr16	53257116	CHD9	GeneBody
cg26051463	chr4	169635667	CLCN3	GeneBody
cg15122510	chr10	62742709	ALDH7A1P4	prox_enhancer
cg05765267	chr14	94639855	SERPINA13P	TSS1500
cg03400056	chr21	36075680	SETD4	distal_enhancer
cg13775312	chr9	75676628
cg01655349	chr13	60443319	TDRD3	other_regul_region
cg22384612	chr17	29341987	RPL35AP35	prox_enhancer
cg10287135	chr1	232717274	LINC01745	TSS1500
cg17158023	chr8	79196365	LOC107986892	GeneBody
cg15888838	chr4	79210707	LINC01088	distal_enhancer
cg08632121	chr5	141647583	FCHSD1	GeneBody	N_Shelf
cg01655501	chr2	241750421	D2HGDH	GeneBody
cg00221400	chr18	36655191	FHOD3	distal_enhancer
cg12462124	chr10	28667820			N_Shore
cg05081055	chr6	25207527
cg12154652	chr5	64575543	RGS7BP;RGS7BP	TSS200;TSS1500
cg24366584	chr15	71591468	THSD4	GeneBody
cg03718651	chr22	33006892	ETFRF1P1	other_regul_region
cg16683383	chr11	68061762	CHKA	GeneBody
cg24749861	chr7	127593826	FSCN3	prox_enhancer
cg26011437	chr20	2651878	NOP56	prox_enhancer	N_Shore
cg21332138	chr1	10162943	UBE4B	GeneBody
cg04821859	chr14	104655625			S_Shore
cg17936807	chr14	51868137	GNG2	GeneBody
cg18523810	chr3	43295051	SNRK	distal_enhancer
cg08801452	chr14	94518418	SERPINA12	TSS1500
cg00229231	chr1	40396239	SMAP2	prox_enhancer
cg08955889	chr16	89286488	ANKRD11	GeneBody	S_Shore
cg16377212	chr4	107631838	PAPSS1	distal_enhancer
cg14984732	chr1	2199056	FAAP20	exon1	S_Shelf
cg12256421	chr8	19258233	LOC105379300	GeneBody
cg15901933	chr19	7702680	FCER2	prox_enhancer
cg21155118	chr15	69072925	EWSAT1	promoter	N_Shore
cg26656300	chr4	78551667	ANXA3	promoter	Island
cg16385989	chr7	157415279	DNAJB6	GeneBody	S_Shelf;S_Shore;N_Shore;N_Shelf
cg20605947	chr14	73261085	PAPLN	GeneBody
cg03101472	chr21	33202823	IFNAR2	distal_enhancer
cg05117258	chr17	45201753	FMNL1-DT	distal_enhancer
cg04378932	chr5	65556244	CENPK	GeneBody
cg19859579	chr15	39782460	FSIP1;LOC105370941;FSIP1	TSS200;TSS1500;TSS1500	Island
cg24852870	chr18	48576431	CTIF	GeneBody
cg25039930	chr8	102395088	UBR5	distal_enhancer
cg13949199	chr21	24041983
cg20364971	chr19	57681594	ZNF551	prox_enhancer	N_Shore
cg19481552	chr10	1630270	ADARB2-AS1	other_regul_region
cg07847414	chr1	248386851	OR2T6	GeneBody
cg14828102	chr13	113459688	DCUN1D2	GeneBody
cg27099951	chr15	70852913	LRRC49	prox_enhancer	N_Shore
cg06520285	chr10	35056697	CUL2	GeneBody
cg24318684	chr10	24418664	KIAA1217	GeneBody
cg23727169	chr12	17710118
cg22168197	chr6	1474169	LOC102723944	GeneBody
cg21813871	chr4	54712037	KIT	GeneBody
cg14028022	chr5	138350948			N_Shore
cg11934055	chr8	23290802	R3HCC1	distal_enhancer	S_Shelf
cg09295164	chr11	86193602	LINC02695	promoter
cg21544410	chr5	40972227	C7	GeneBody
cg25412557	chr2	241634312	THAP4	GeneBody	S_Shore;N_Shore
cg12342665	chr1	85277015	BCL10	TSS1500	S_Shore
cg06993119	chr3	197829004	LRCH3	GeneBody
cg10678980	chr2	68953503	GKN2	TSS1500
cg20753349	chr5	96247465	RP11-254I22.2	prox_enhancer
cg20620336	chr22	32768839	SYN3	GeneBody
cg19193875	chr1	40304517	COL9A2	distal_enhancer	S_Shore
cg16882323	chr18	45212206	SLC14A2	other_regul_region
cg23801281	chr8	510559	TDRP	GeneBody
cg07007336	chr3	191958993
cg08717084	chr12	32657692	DNM1L	other_regul_region
cg27232766	chr5	127738750	CCDC192	TSS1500
cg13151630	chr18	11496735	LINC01255	other_regul_region
cg06765156	chr17	82773204	TBCD	distal_enhancer
cg16701081	chr2	72355271	EXOC6B	GeneBody
cg03396889	chr17	18114735	LOC105371566;MYO15A	GeneBody;GeneBody
cg08719597	chr1	111434560
cg24480142	chr2	165890932	TTC21B	GeneBody
cg15243447	chr3	165547824
cg18438614	chr11	44047435	ACCSL	prox_enhancer
cg06619462	chr17	17817894	MIR33B	distal_enhancer
cg04789975	chr6	7900375	TXNDC5	distal_enhancer
cg15494196	chr14	22529399	TRAJ16	prox_enhancer
cg18912739	chr7	92647814	LOC112268009	exon1
cg05533242	chr6	161033812	MAP3K4-AS1	distal_enhancer
cg27334635	chr17	81859243	P4HB	prox_enhancer	N_Shore
cg17547408	chr4	70399231	OPRPN	GeneBody
cg15579502	chr16	57339806
cg20518903	chr4	174520964	HPGD	prox_enhancer	N_Shore
cg09478131	chr6	41035306	UNC5CL	GeneBody
cg04863665	chr20	61499392	CDH4;CDH4	TSS200;TSS1500
cg03653088	chr17	10022543	GAS7	distal_enhancer
cg15289711	chr12	131816244
cg08176194	chr11	62880799	SLC3A2	promoter	Island
cg18077979	chr12	110346055	RN7SL769P	distal_enhancer
cg07998983	chr7	132930775	CHCHD3	GeneBody
cg26040251	chr3	102536603	ZPLD1	promoter
cg12058784	chr16	55332156			S_Shelf;S_Shore
cg10984927	chr19	2313258
cg20290033	chr5	112860322	SRP19	prox_enhancer	N_Shore
cg14303630	chr2	177546565	TTC30B;IFT70B	distal_enhancer;distal_enhancer
cg09447273	chr21	46249522	MCM3AP;MCM3AP-AS1	GeneBody;GeneBody
cg11465609	chr13	109925089
cg10588688	chr7	81752431	HGF	GeneBody
cg08527590	chr1	46582285	MKNK1	GeneBody
cg05497562	chr11	114631871	NXPE4	other_regul_region
cg13101602	chr1	110371025	RP5-1074L1.4	prox_enhancer
cg14749365	chr11	128822900			N_Shore
cg06816437	chr9	18099165	ADAMTSL1	GeneBody
cg01386742	chr1	26467355	DHDDS-AS1	exon1
cg17211670	chr1	84672012	SSX2IP	GeneBody
cg05428393	chr6	113433696	LINC02518	promoter
cg10959314	chr19	49765842	AP2A1	prox_enhancer	N_Shore
cg09531649	chr14	96597596
cg07029221	chr8	86346591	WWP1	GeneBody	S_Shelf
cg13954673	chr8	130284539	ASAP1;ASAP1	TSS200;TSS1500
cg16169513	chr17	48557184	HOXB3;HOXB-AS2;HOXB3	TSS1500;exon1;exon1	S_Shelf
cg09115578	chr19	18942250	HOMER3	TSS1500	S_Shore
cg00574023	chr3	32695311	CNOT10	TSS1500
cg25732087	chr11	2648727	KCNQ1OT1	exon1
cg22090115	chr1	36324167	EVA1B	promoter	S_Shore
cg00260497	chr14	21438352	CHD8	prox_enhancer
cg10256190	chr5	35118757	PRLR	TSS1500
cg22686112	chr11	19935827	NAV2-AS3	distal_enhancer
cg21146913	chr11	117924874	TMPRSS13	promoter
cg18075538	chr6	118912695	MCM9	GeneBody
cg15397033	chr3	101333364	SENP7	GeneBody
cg26530286	chr19	57728225	ZNF671	TSS1500	S_Shore
cg19309227	chr20	32205215	PLAGL2	distal_enhancer	N_Shelf
cg02319097	chr12	10220632	GABARAPL1-AS1	distal_enhancer
cg16750731	chr15	39069908	LOC105370777	GeneBody
cg04594560	chr3	15152601
cg10939332	chr10	15160174	PPIAP30	distal_enhancer
cg17379121	chr2	212815764	PCED1CP	distal_enhancer
cg03409759	chr1	156508742			S_Shelf
cg19456552	chr1	16366574	SZRD1	prox_enhancer	N_Shore
cg03384304	chr13	30051963
cg06182645	chr18	24868883	LINC01894	distal_enhancer
cg03703498	chr1	162984866
cg03855837	chr1	38243340	LINC01343	other_regul_region
cg14281315	chr1	167409309	POU2F1	GeneBody
cg19554265	chr14	58828237	LINC01500;LINC01500	TSS200;TSS1500
cg14433357	chr19	17951322	KCNN1	promoter	S_Shelf;S_Shore;S_Shore;N_Shore
cg14278950	chr20	49584919	PTGIS	distal_enhancer
cg27577663	chr1	30186004	LOC105378617	GeneBody
cg16023272	chr2	185608874	U8	distal_enhancer
cg20277872	chr3	57597340	ARF4-AS1;ARF4	TSS1500;exon1	Island
cg13938927	chr16	70744648	VAC14	GeneBody
cg22869522	chr10	122700195	C10orf120	prox_enhancer
cg11178684	chr13	32837682	LINC00423	GeneBody
cg26622740	chr4	88013082	PKD2	GeneBody
cg13968729	chr15	65571247	LOC124903602;LOC124903602	TSS200;TSS1500
cg10351422	chr5	110625612	TMEM232	GeneBody
cg14325813	chr8	69563895	SULF1	distal_enhancer
cg08441327	chr15	78978569	LOC100129540	TSS1500
cg18823249	chr12	62145897	TAFA2	GeneBody
cg22518946	chr1	114123367	SYT6	distal_enhancer
cg27335571	chr1	27343072	SYTL1	prox_enhancer
cg09918066	chr7	99435212	PTCD1;ATP5MF-PTCD1	GeneBody;GeneBody	N_Shelf
cg26977245	chr12	75293971	CAPS2;CAPS2-AS1	GeneBody;GeneBody
cg13348338	chr19	10640583	ILF3-DT	distal_enhancer	S_Shelf
cg11364056	chr4	15984335	PROM1	GeneBody
cg25820914	chr3	27722766	EOMES	promoter	S_Shore;N_Shore
cg21523058	chr6	169766828	ERMARD	GeneBody
cg06682083	chr6	455213
cg05863967	chr1	16408141	SPATA21	GeneBody
cg03984898	chr5	149759471	PPARGC1B	GeneBody
cg12242949	chr14	55340248	FBXO34	GeneBody
cg27377493	chr2	188512259	GULP1	GeneBody
cg22399809	chr7	151716708	PRKAG2	GeneBody
cg06037745	chr6	36697493	RAB44	prox_enhancer
cg02224591	chr3	170222019	PRKCI	prox_enhancer	N_Shore
cg15971114	chr15	41772797			N_Shore
cg25452363	chr10	52975855	LINC02672	GeneBody
cg11059049	chr4	131426926	LINC02377	GeneBody
cg11415495	chr10	99964042	DNMBP	distal_enhancer
cg08254394	chr16	3000152	GREP1	GeneBody	N_Shelf
cg15492180	chr7	37787424	GPR141BP	distal_enhancer
cg05458017	chr2	46617594	CRIPT	prox_enhancer	S_Shore
cg25351019	chr11	61619105	RPLP0P2	distal_enhancer
cg27609375	chr2	186555305	ITGAV	distal_enhancer
cg17749967	chr19	18049491	RPS18P13	prox_enhancer	N_Shelf
cg01132053	chr10	13727680	RNA5SP301	prox_enhancer
cg16440591	chr10	19489077	HMGN1P20	promoter
cg17058568	chr1	52880957	ZYG11A	GeneBody
cg01213512	chr1	112674147	MOV10	prox_enhancer	N_Shore
cg14554351	chr10	4170944	LINC00702	distal_enhancer
cg13464274	chr7	105300138	RWDD4P1	prox_enhancer	N_Shore
cg08567675	chr5	135953916	LECT2	GeneBody
cg21837864	chr10	70260270	NPFFR1	GeneBody
cg01156699	chr8	101631667	GRHL2	GeneBody
cg09909457	chr6	105404113	PREP	TSS1500	S_Shore
cg07139478	chr4	139617929	QKILA	distal_enhancer
cg06896210	chr3	165158164	LINC02023	exon1
cg04799948	chr5	136135028	SMAD5-AS1;SMAD5-AS1	TSS200;TSS1500	S_Shore
cg13879760	chr17	17734711	RAI1-AS1	distal_enhancer
cg18237378	chr13	113158368	PROZ	TSS1500	S_Shelf
cg14468200	chr3	79368648	ROBO1	GeneBody
cg13568857	chr5	181280757			N_Shore
cg17378017	chr22	25218315	CRYBB2	TSS1500
cg27265082	chr12	108789138	SSH1	GeneBody
cg20281075	chr20	35455551	CEP250	promoter	Island
cg12345387	chr20	32856175	LOC119746555	TSS1500
cg00010201	chr3	98568262
cg05014252	chr3	38134854	ACAA1	distal_enhancer	N_Shore;N_Shelf
cg09491109	chr8	101960850	NCALD	GeneBody
cg16726026	chr1	29577672
cg15868565	chr7	120988622	CPED1;CPED1	TSS200;TSS1500
cg13404849	chr7	139800028	TBXAS1	GeneBody
cg19079357	chr10	49837312	RPL21P89	distal_enhancer
cg27611689	chr12	70310945	CNOT2	GeneBody
cg16887721	chr3	100114949	CMSS1	promoter
cg03985047	chr10	125006026	CTBP2	promoter
cg11742495	chr8	81697418
cg25934252	chr8	93705102	CIBAR1	GeneBody	S_Shelf
cg05364617	chr21	45129788	ADARB1	distal_enhancer	N_Shelf
cg11328270	chr2	55025387	RNU6-433P	distal_enhancer
cg11455423	chr1	177970104	SEC16B	promoter
cg06024050	chr19	12696855	FBXW9	TSS1500	S_Shore
cg04905116	chr14	75064933	ACYP1	TSS1500
cg10592759	chr12	131838040	MMP17	promoter	N_Shelf
cg17141753	chr2	15257260	NBAS	GeneBody
cg08102653	chr6	146381903	GRM1	GeneBody
cg07286689	chr7	23450311	RNU7-143P	prox_enhancer
cg09535373	chr15	34367083	LPCAT4	exon1	Island
cg01131233	chr12	103766934	NT5DC3	GeneBody
cg20733620	chr1	208727406	LINC01717	TSS1500
cg07956300	chr4	97634990	STPG2	GeneBody
cg25083230	chr22	35464680	TRMT112P8	distal_enhancer
cg04944736	chr3	54093903	CACNA2D3	distal_enhancer
cg07354690	chr2	39284456	MAP4K3	GeneBody
cg18803086	chr6	39726725	KIF6	TSS1500	S_Shore
cg05829867	chr3	173892688	NLGN1-AS1	distal_enhancer
cg26053848	chr1	43384511	MED8-AS1	TSS1500
cg11337423	chr12	122278918	VPS33A	distal_enhancer
cg06824135	chr4	90318047	RN7SKP248	distal_enhancer
cg21625824	chr22	29292009	EWSR1	GeneBody
cg05082205	chr3	190388059	CLDN16	promoter
cg10206741	chr12	8915753	PHC1	exon1	S_Shore
cg01006503	chr1	172144668	MIR199A2;MIR199A2;DNM3OS	TSS200;TSS1500;exon1
cg05246613	chr2	109138790	RANBP2;SH3RF3	GeneBody;GeneBody
cg07956058	chr15	74619082	CLK3	distal_enhancer	S_Shelf
cg27624466	chr6	90537940	MAP3K7	distal_enhancer
cg00252806	chr9	34710566	CCL21	TSS1500
cg13916957	chr20	3384078	LOC124904983;LOC124904983	TSS200;TSS1500
cg14603235	chr10	9535891	HSP90AB7P	distal_enhancer
cg01070495	chr1	92831942	RPL5	promoter	Island
cg27055657	chr11	108170210	NPAT	GeneBody
cg14593575	chr20	47353564	ZMYND8;LOC101927377	GeneBody;GeneBody
cg14497362	chr8	38973295	HTRA4	TSS1500	N_Shore
cg10774231	chr4	107980047	LOC107986298	TSS1500
cg05491977	chr2	234643626	LINC01173	other_regul_region
cg18381827	chr18	80204300	PARD6G	GeneBody
cg21264396	chr1	1390953	CCNL2	distal_enhancer	S_Shelf
cg18018613	chr7	106895682	PIK3CG	GeneBody
cg11317031	chr6	53159844	RNU6-464P	distal_enhancer
cg22602311	chr5	67621842	RPL21P55	distal_enhancer
cg11068688	chr19	12818458
cg01677596	chr16	47504669	RNA5SP425	prox_enhancer
cg05671561	chr21	42315612	TFF3	promoter
cg16071328	chr12	48410199	OR8S21P	distal_enhancer
cg22165593	chr11	32041605	LOC105376613;LINC03031	TSS1500;TSS1500
cg03307572	chr16	28872308	SH2B1	GeneBody
cg26970797	chr5	122020213	LOX	distal_enhancer
cg04095154	chr1	21050971	EIF4G3	exon1
cg25682854	chr21	18760942	MIR548XHG	TSS1500
cg17147598	chr16	17334343	XYLT1	GeneBody
cg10438110	chr6	132189162	LINC01013	distal_enhancer
cg01037659	chr9	15187749	CLCN3P1	distal_enhancer
cg18294652	chr10	5285941
cg27565363	chr2	157327965	ERMN	prox_enhancer
cg21446782	chr17	73262007	CPSF4L	promoter
cg12708239	chr6	122459543	SERINC1	GeneBody
cg21386549	chr14	45650941	LINC02303	distal_enhancer
cg09465057	chr12	51774108	SCN8A	GeneBody
cg01180120	chr3	185317160	MAP3K13	distal_enhancer
cg23207534	chr1	98047314	MIR137HG	prox_enhancer	S_Shore
cg04141639	chr2	217850362	TNS1;TNS1	TSS200;TSS1500
cg25849922	chr6	136363310	MAP7	GeneBody	S_Shelf
cg21440725	chr16	2137035	PKD1;MIR3180-5	TSS1500;TSS1500	S_Shore
cg00277153	chr15	41493267	ITPKA	prox_enhancer	N_Shore
cg08002367	chr17	2088907	SMG6;SMG6	TSS200;TSS1500
cg27630196	chr17	42121173	KAT2A	exon1	S_Shelf;N_Shore
cg21089475	chr2	158946857	RNU2-21P	other_regul_region
cg07711900	chr6	13379052	GFOD1	distal_enhancer
cg00883000	chr11	61375871	TMEM138	distal_enhancer
cg09405033	chr10	80131255	PLAC9	TSS1500	N_Shore
cg19641496	chr10	118786061	LINC03036	GeneBody
cg23173971	chr3	188347808	LPP	GeneBody
cg12120973	chr1	1280545	SCNN1D	exon1
cg01778565	chr8	114843336	CARS1P2	other_regul_region
cg13120180	chr4	139776504	MAML3	GeneBody
cg04736673	chr10	59887383	CCDC6	distal_enhancer
cg27334781	chr15	66994374	HMGN2P47	distal_enhancer
cg05607082	chr9	128714464	PKN3	GeneBody
cg22779245	chr2	165813219
cg19524795	chr12	57298149	R3HDM2	GeneBody
cg11879371	chr10	63644532	MRPL35P2	distal_enhancer
cg10287808	chr18	22412807	CTAGE1	other_regul_region
cg11681339	chr15	83099802	LOC124903543	GeneBody
cg17713193	chr12	100409971	SLC17A8	GeneBody
cg04287714	chr9	128882760	LRRC8A	prox_enhancer	S_Shore
cg05746807	chr3	196736825	PAK2	distal_enhancer	N_Shelf
cg11722981	chr3	42731488	CCDC13-AS1	TSS1500
cg15495257	chr19	43810034	LYPD5	other_regul_region
cg15350855	chr13	56885648
cg07234738	chr2	113705279	LINC02936	TSS1500
cg18461429	chr8	47525715	SPIDR	GeneBody
cg24195349	chr6	30857152	RN7SKP186	distal_enhancer
cg12011161	chr7	116269697
cg13798204	chr3	50343389	ZMYND10	GeneBody	S_Shelf;N_Shelf
cg04090021	chr1	11398572	MTCYBP45	distal_enhancer
cg20453357	chr11	126290729	TIRAP	GeneBody
cg08778295	chr12	40827101	CNTN1	TSS1500
cg13078706	chr2	133517570	NCKAP5;NCKAP5	TSS200;TSS1500
cg03251324	chr22	46895057	TBC1D22A-AS1	distal_enhancer
cg22183892	chr12	28172445
cg09442088	chr11	85884676	CCDC83	distal_enhancer
cg15380474	chr21	42163807	ABCG1	distal_enhancer
cg03758308	chr3	100033632	MIR3921	distal_enhancer
cg19680554	chr7	100157284	C7orf43;TRAPPC14	prox_enhancer;prox_enhancer	N_Shore
cg11546142	chr7	107563403	COG5	prox_enhancer	N_Shore
cg21646711	chr1	224214193	LOC101927143	TSS1500
cg00611328	chr1	235367172	TBCE	prox_enhancer
cg08234275	chr1	44777157	SNORD38A;SNORD38B	TSS1500;TSS1500	S_Shore
cg08392104	chr13	31880991	FRY	distal_enhancer
cg02372113	chr1	32108089	KPNA6	promoter	N_Shore
cg21876760	chr11	34208545	Y_RNA	distal_enhancer
cg06654552	chr10	96618158	PIK3AP1	GeneBody
cg18724567	chr11	29158940
cg05279199	chr3	100709552	TFG	promoter	Island
cg27619618	chr19	33831980	KCTD15	distal_enhancer
cg05748703	chr15	55823060
cg10439385	chr5	139275678	SNORA74D	prox_enhancer	S_Shore
cg17070859	chr17	1153126	LOC105371480	TSS1500
cg15253026	chr1	38131147	LINC02786	distal_enhancer
cg01709798	chr5	43172997	NIM1K	other_regul_region
cg04600921	chr15	72166861	LOC124903522;GRAMD2A	GeneBody;GeneBody
cg13236377	chr2	215139571	ABCA12	prox_enhancer
cg05523356	chr5	78615628	LHFPL2	GeneBody
cg22655281	chr2	53851244	MIR3682	prox_enhancer
cg22471176	chr16	24555789	RBBP6	GeneBody
cg17130131	chr19	13013159	NFIX	GeneBody	Island;N_Shore;N_Shore
cg21904271	chr16	49526263	ZNF423	GeneBody
cg06896155	chr16	30796899
cg12543301	chr4	176002671	GPM6A	TSS1500	S_Shore;S_Shore
cg08257579	chr21	38296552	KCNJ15	distal_enhancer
cg24740008	chr19	51704124	SPACA6-AS1	distal_enhancer	S_Shore;Island
cg15209219	chr3	184400817	LINC02054	TSS1500
cg04267686	chr6	105459390	PREP	distal_enhancer
cg06477179	chr15	34241065	SLC12A6	GeneBody
cg00146821	chr5	32313352	MTMR12	TSS1500	Island
cg04197806	chr3	189349836	TPRG1-AS2	distal_enhancer
cg13436655	chr21	26390121	AP001596.6	promoter
cg13771252	chr17	74590355	CD300LD	TSS1500
cg07642722	chr1	49980757	AGBL4	GeneBody
cg02652128	chr12	93496898	MRPL42	GeneBody
cg05949005	chr17	7282105	SLC2A4	promoter	Island
cg23262459	chr2	217978694	TNS1-AS1	promoter	Island
cg27449976	chr4	150309367	LRBA	GeneBody
cg27047990	chr3	163279211	LINC01192	GeneBody
cg20488131	chr3	133472234	BFSP2;BFSP2-AS1	GeneBody;GeneBody
cg07037280	chr19	7871310	PRR36	GeneBody	S_Shore;N_Shore;N_Shelf
cg22476744	chr7	96469034	LOC105375411	GeneBody
cg24503258	chr1	43705761	KDM4A-AS1	prox_enhancer	N_Shore
cg22684787	chr16	716403	METRN	prox_enhancer	S_Shore;N_Shore
cg11784212	chr6	120681613
cg11635748	chr14	101811487	LOC124903388	TSS1500
cg19558037	chr1	153967844	SLC39A1;CREB3L4	promoter;promoter	S_Shore
cg02988788	chr1	153573439	S100A2	distal_enhancer
cg01863090	chr17	50749565	ANKRD40CL;LINC00483	other_regul_region;other_regul_region
cg17689871	chr20	44626591	PKIG	distal_enhancer
cg24796777	chr3	178171459	LOC105374235	GeneBody
cg17465939	chr1	25812922	SELENON	GeneBody
cg22405671	chr14	104904189			N_Shore
cg05304726	chr19	640993	FGF22	prox_enhancer	S_Shore;S_Shore;Island;N_Shelf
cg06828657	chr15	63109818
cg03115093	chr3	128142208	RNU6-823P	prox_enhancer
cg26389104	chr3	13296780	IQSEC1	distal_enhancer
cg19202718	chr5	101424502
cg02642790	chr5	150125526	PDGFRB	GeneBody
cg03483427	chr13	37106656	CSNK1A1L	prox_enhancer
cg16759857	chr11	92704950	FAT3	GeneBody
cg04468133	chr16	88939838	LOC100129697;LOC107984871	exon1;exon1	N_Shore
cg06844016	chr20	10277703	SNAP25	GeneBody
cg04058497	chr2	111231899	MIR4435-2HG;LOC124907867	GeneBody;GeneBody
cg02051878	chr15	74210374	STRA6	prox_enhancer
cg16464148	chr5	60585986
cg26777712	chr1	88685543	PKN2-AS1	TSS1500	S_Shore
cg05298702	chr5	107553227	EFNA5	distal_enhancer
cg02512762	chr8	133803374
cg13639560	chr5	146516875	GPR151	TSS1500
cg03309467	chr10	10936815	CELF2;LINC00710	GeneBody;GeneBody
cg06246668	chr8	26854831	LOC124901917;LOC124901917;LOC124901918	TSS200;TSS1500;exon1
cg26240454	chr2	152106435
cg22870970	chr11	122114016	BLID	distal_enhancer
cg04111215	chr7	19920894	LOC101927668	GeneBody
cg18182787	chr8	88114294	MMP16	GeneBody
cg21954413	chr2	159066905	GSTM3P2	distal_enhancer
cg21906638	chr17	50468210	ACSF2;ACSF2;CHAD	TSS200;TSS1500;exon1	Island
cg23634271	chr8	124728287	MTSS1	promoter	Island
cg04618441	chr11	122709200	UBASH3B	GeneBody
cg02753667	chr12	47797661	HDAC7	distal_enhancer
cg17190160	chr12	26194206	SSPN	TSS1500	N_Shore
cg18571324	chr11	47158855	CSTPP1	GeneBody
cg04456531	chr16	17972975	LOC107984893	TSS1500
cg25054761	chr2	30197808	SNORA10B	other_regul_region
cg15438308	chr1	58811248	JUN-DT	GeneBody	N_Shelf
cg09573929	chr3	48016509	MAP4	promoter
cg06990080	chr2	206937729	CPO	prox_enhancer
cg25107959	chr22	40215211	TNRC6B	GeneBody
cg24841455	chr3	14243988
cg19225827	chr4	71713970
cg25528977	chr20	61986645	TAF4	GeneBody
cg01223600	chr19	51761950	FPR2	prox_enhancer
cg25222408	chr1	6585034	ZBTB48	distal_enhancer
cg18352120	chr7	90243949	CFAP69	TSS1500	N_Shore
cg16053320	chr12	50632236	DIP2B	GeneBody
cg14705192	chr1	40983070	CTPS1	promoter	S_Shelf
cg10005611	chr9	18474041	ADAMTSL1	promoter
cg01057316	chr16	85671097	GSE1	GeneBody
cg13247402	chr14	95620868	RP11-1070N10.5	promoter
cg12923304	chr20	36860463	MTCL2;SOGA1	prox_enhancer;prox_enhancer	N_Shelf
cg14454157	chr7	70919714
cg02228789	chr2	106825724	ST6GAL2	GeneBody
cg16836719	chr22	46750207	CERK	distal_enhancer
cg23610308	chr16	3024159	HCFC1R1	promoter	S_Shelf;Island
cg09357947	chr19	12908873	SYCE2	distal_enhancer
cg11002050	chr1	23169361	LUZP1	prox_enhancer	S_Shore
cg23864892	chr15	43791961	SERF2	promoter	Island
cg26049047	chr22	18966932	DGCR5	distal_enhancer	N_Shelf
cg07192717	chr20	34876105	ACSS2	prox_enhancer	S_Shelf;N_Shore
cg23308234	chr22	29569218	NIPSNAP1	distal_enhancer
cg26832999	chr12	118648832	LINC02460	exon1
cg08031728	chr9	104808014	ABCA1	GeneBody
cg15292368	chr7	65250292	LOC124901661	GeneBody	N_Shore
cg05894244	chr17	82637209	WDR45B	GeneBody
cg05601971	chr3	140973479	SLC25A36	GeneBody
cg16496322	chr10	114969723	RNU6-1121P	prox_enhancer
cg25579883	chr16	79519664	MAF	GeneBody
cg22363179	chr17	27811393	NOS2	distal_enhancer
cg20516532	chr14	54509997	CGRRF1	exon1	Island
cg09357417	chr3	29067257	MESTP4	distal_enhancer
cg01968922	chr12	120695938	MLEC	GeneBody
cg22452809	chr12	55826218	DNAJC14	GeneBody	N_Shelf
cg04351763	chr16	3947262
cg11701657	chr5	57711756
cg26543410	chr15	69422075	KIF23-AS1	distal_enhancer
cg03281032	chr6	46888846	ADGRF5-AS1	distal_enhancer
cg05703270	chr2	121140825	LOC105373588;LOC105373588	TSS200;TSS1500
cg13680236	chr4	20253123	SLIT2	promoter	Island
cg06013218	chr1	112416473	CTTNBP2NL	GeneBody
cg26831576	chr3	44623634	ZNF197	TSS1500	N_Shore
cg06573569	chr10	87951323	PTEN	GeneBody
cg01747715	chr12	112382758	HECTD4	prox_enhancer	S_Shore;S_Shore
cg08258631	chr3	2899853	CNTN4	GeneBody
cg03499324	chr9	120843841	PSMD5	prox_enhancer	S_Shore
cg05159099	chr2	95044662	MAL	GeneBody
cg25457539	chr11	34632234	EHF	prox_enhancer
cg00840716	chr9	15079836
cg05747963	chr19	7427180	ARHGEF18	distal_enhancer
cg14667205	chr4	73026416
cg26801131	chr13	79423762	RBM26-AS1;LOC105370274	GeneBody;GeneBody
cg18509789	chr2	223505254	LOC105373907	GeneBody
cg17890932	chr1	55209437	USP24	distal_enhancer
cg06726818	chr12	2927732	LOC124903097	TSS1500
cg21441849	chr5	142404175	SPRY4-AS1	promoter
cg11411989	chr1	93179756	CCDC18	promoter	N_Shore
cg10015487	chr15	39393388	LOC105370777	GeneBody
cg06466221	chr2	138716573	NXPH2	GeneBody
cg27246321	chr2	165068198
cg15644922	chr3	136983379	IL20RB-AS1	TSS1500
cg01541725	chr4	135092033
cg09494702	chr5	91476834
cg01778465	chr10	103580343	NEURL1;LOC124902496	GeneBody;GeneBody
cg08435386	chr20	11810432	LINC00687	promoter
cg12546066	chr19	34734045	ZNF181	promoter	Island
cg01000474	chr10	29699665	CKS1BP2	prox_enhancer
cg12898955	chr2	207236000	MYOSLID-AS1	GeneBody
cg25242003	chr5	140401514	ANKHD1-DT	promoter	Island
cg04734303	chr9	18362257	ADAMTSL1;LOC107986990	GeneBody;GeneBody
cg07454951	chr2	147323402	LOC124906150	TSS1500
cg19401617	chr14	37889405	LINC00517	other_regul_region
cg08456822	chr5	122881009	SNX24	distal_enhancer
cg09262961	chr11	108664703	DDX10	TSS1500	N_Shore
cg00436357	chr12	38316417	ALG10B	prox_enhancer	N_Shore
cg10703154	chr2	136017029	DARS1-AS1	distal_enhancer
cg12980561	chr5	149940408	Y_RNA	promoter
cg25864648	chr11	36453747	PRR5L	GeneBody
cg03780788	chr2	88414412
cg08081400	chr5	172252873	LOC124900201	TSS1500	N_Shelf
cg14761904	chr2	29224659	ALK	prox_enhancer
cg10881098	chr3	129433596	MBD4	GeneBody
cg20771941	chr11	20627931	SLC6A5	distal_enhancer
cg15932455	chr12	29566465	TMTC1	GeneBody
cg25588593	chr6	129679568	ARHGAP18	distal_enhancer
cg14970511	chr16	8862589	CARHSP1	prox_enhancer
cg03976262	chr17	75720139	ITGB4	prox_enhancer	N_Shore
cg05442731	chr12	110249542
cg20831981	chr1	147907428	GJA8	exon1	N_Shore
cg08517686	chr5	159207917	RNF145	promoter	N_Shore
cg11011677	chr10	14954590	DCLRE1C	prox_enhancer	S_Shore
cg23490712	chr12	6568805	NOP2	prox_enhancer	S_Shore
cg08637004	chr1	16982911	MFAP2	TSS1500	S_Shelf
cg17010288	chr11	119229984	CBL	distal_enhancer
cg08503814	chr1	43766545	ST3GAL3	GeneBody
cg09221491	chr1	199688520
cg22992797	chr1	213008647	ANGEL2	distal_enhancer
cg08081450	chr2	190535135	NEMP2-DT	prox_enhancer	S_Shore
cg01247275	chr22	40220758	TNRC6B	distal_enhancer
cg17281217	chr13	90455951
cg17919618	chr5	68189722	LINC02219;LINC02219	TSS200;TSS1500
cg27645151	chr5	5051150	LINC01020	GeneBody
cg02943294	chr22	22043969	PRAMENP	promoter
cg22521500	chr17	17321461	NT5M	GeneBody
cg12757398	chr1	171481517	LOC124904828	TSS1500	N_Shelf
cg01677834	chr9	105405999	SLC44A1	GeneBody
cg15794228	chr8	21789821	GFRA2	prox_enhancer	Island
cg02359367	chr3	126154182	ALDH1L1	GeneBody
cg00487299	chr1	115665606	VANGL1	distal_enhancer
cg11305394	chr17	75046424	ATP5H;ATP5PD	prox_enhancer;prox_enhancer	N_Shore
cg07054275	chr6	89037374
cg19859447	chr16	46748469	MYLK3	promoter
cg23921552	chr12	56040774	RPS26	prox_enhancer	N_Shore
cg11741468	chr11	112194802	MRPS36P4	distal_enhancer
cg18980440	chr5	147081742	PPP2R2B	TSS1500
cg21679786	chr1	182041798	ZNF648	distal_enhancer
cg04407349	chr19	17544383	NIBAN3	GeneBody	S_Shelf
cg19223601	chr16	71625936	MARVELD3	TSS1500	Island
cg16608415	chr4	109211733	COL25A1	distal_enhancer
cg23564869	chr2	226701366	MIR5702	distal_enhancer
cg09780874	chr10	93675661	FRA10AC1	GeneBody
cg05714238	chr3	156616040	TIPARP-AS1	distal_enhancer
cg06923301	chr20	3489780	ATRN	GeneBody
cg16370882	chr1	11763719	C1orf167	prox_enhancer	S_Shore
cg00722640	chr8	139859989	LOC107986981	TSS1500
cg14780537	chr20	4064772	RPL21P2	distal_enhancer
cg23138597	chr1	47859265	TRABD2B	GeneBody
cg00298331	chr1	50176466	ELAVL4-AS1	TSS1500
cg22147313	chr15	69566676	LOC124903517	exon1
cg23372601	chr18	26640397	KCTD1;KCTD1	TSS200;TSS1500
cg06145348	chr7	54857996
cg00629236	chr2	69300462
cg20203148	chr12	3145988	TSPAN9	GeneBody
cg20530456	chr15	66191520	MEGF11	distal_enhancer
cg03279381	chr5	149053577	RNU6-732P	distal_enhancer
cg18098853	chr12	111715358	ACAD10	distal_enhancer
cg13109342	chr22	50256340	HDAC10	distal_enhancer
cg10271915	chr10	5494555
cg15458313	chr6	24489993	GPLD1	prox_enhancer
cg19956872	chr3	147370669	LOC124909494	TSS1500
cg03995933	chr9	129879142	USP20	GeneBody
cg12313951	chr1	162869931	CCDC190	TSS1500
cg13762102	chr11	112015174	DIXDC1	GeneBody
cg10707414	chr19	2050860	MKNK2	GeneBody	Island
cg25990556	chr8	119962559	RNA5SP277	distal_enhancer
cg07817988	chr11	45182306	PRDM11	GeneBody	S_Shore
cg07636567	chr3	118882859
cg11904376	chr15	66516168	RPL4	distal_enhancer
cg21037607	chr14	37621934	TTC6	GeneBody	N_Shore
cg17067590	chr22	39090163	LOC101927202	TSS1500
cg04573120	chr2	32326480
cg21869595	chr7	85554435
cg15616269	chr12	69056929	CPM	distal_enhancer
cg27212193	chr1	54497656			N_Shore
cg18848955	chr20	40180344
cg11301768	chr3	96863354	EPHA6	distal_enhancer
cg25224594	chr16	57946656	CNGB1	distal_enhancer
cg16301559	chr6	17278809			N_Shore
cg02509986	chr21	36585285
cg19744600	chr14	77892559	Y_RNA	distal_enhancer
cg26261940	chr2	241230110	ANO7	distal_enhancer
cg08119046	chr6	14542875	RP11-330A16.1	distal_enhancer
cg27470517	chr13	56886491	RN7SKP6	prox_enhancer
cg08224477	chr11	62789092	MIR6748	prox_enhancer	S_Shore;N_Shelf
cg06370694	chr4	128286913	PGRMC2	GeneBody	N_Shore
cg06793050	chr21	35051377
cg01612601	chr11	45593962
cg12603485	chr17	11132510
cg07979962	chr22	37952554	C22orf23	prox_enhancer	N_Shore
cg21612875	chr15	42492787	ZNF106	prox_enhancer	S_Shore
cg03479985	chr8	20972630	LINC02153	prox_enhancer
cg23709993	chr1	177976458	SEC16B	distal_enhancer
cg08686878	chr8	13497928	DLC1	GeneBody
cg11333940	chr21	42741927	PDE9A-AS1;PDE9A-AS1	TSS200;TSS1500
cg10998280	chr1	243792130	AKT3-IT1	distal_enhancer
cg00902689	chr14	92097151	ATXN3	GeneBody
cg08312242	chr5	136623206	CTB-1I21.1	distal_enhancer
cg10891122	chr10	90894776	Y_RNA	distal_enhancer
cg10400167	chr15	91649285	LOC105370973;LOC105370973	TSS200;TSS1500
cg03558921	chr11	119314186	MIR6756	TSS1500	S_Shelf;N_Shelf
cg26060987	chr1	42723573	CLDN19	distal_enhancer
cg00203838	chr19	16555844	SLC35E1	GeneBody
cg12986978	chr17	66876171	CACNG5	GeneBody
cg11602237	chr7	116583339	COMETT	GeneBody
cg06268298	chr21	46431241	PCNT	GeneBody	S_Shore;N_Shore
cg13732496	chr21	40887231	YRDCP3	distal_enhancer
cg05848965	chr2	173272037	MAP3K20-AS1	distal_enhancer
cg08647621	chr5	27437516
cg08758346	chr5	157058619	HAVCR1	promoter
cg05909117	chr12	46784973	SLC38A4	distal_enhancer
cg16382123	chr5	23884820	LINC02899	promoter
cg14931559	chr22	32530281	SYN3	distal_enhancer
cg18433343	chr10	102225188	ELOVL3	prox_enhancer	N_Shore
cg07507705	chr3	138714574	PIK3CB	GeneBody
cg17672671	chr12	56469067	SPRYD4	GeneBody	S_Shore
cg21432801	chr1	193036250	UCHL5	GeneBody
cg20148283	chr16	89422234	ANKRD11	GeneBody	S_Shore
cg12909116	chr11	102466761	LOC102723838;LOC124902740	TSS1500;exon1
cg16432774	chr3	12774929	TMEM40	other_regul_region
cg26822604	chr12	25040791	IRAG2;LRMP	distal_enhancer;distal_enhancer
cg01258703	chr10	44362292	CXCL12	other_regul_region
cg14295764	chr14	77907729	ADCK1	GeneBody
cg22809603	chr3	187735092	BCL6	promoter	N_Shelf;N_Shelf
cg20230853	chr11	6393256	SMPD1	GeneBody	S_Shelf
cg19139704	chr1	91732674	HSP90B3P	distal_enhancer
cg19154320	chr1	180244134	LHX4	other_regul_region
cg00596823	chr19	55321645	TMEM150B	distal_enhancer
cg05933215	chr10	20855536	NEBL;LOC102725112	GeneBody;GeneBody
cg00667636	chr6	2177256	GMDS	other_regul_region
cg26379120	chr3	49192057	CIMIP7;CIMIP7	TSS200;TSS1500
cg17753427	chr8	22132018	HR	prox_enhancer	S_Shore
cg08362736	chr12	55842750	MMP19	promoter
cg08127840	chr3	64606447	ADAMTS9-AS1	other_regul_region
cg21944402	chr4	76263740	FAM47E-STBD1;FAM47E	GeneBody;GeneBody
cg23836472	chr5	149301013	AFAP1L1	GeneBody
cg18232089	chr5	131271021	CDC42SE2	distal_enhancer
cg00282145	chr4	48897186	OCIAD2	distal_enhancer
cg24540396	chr1	12029002	MIR6729;MIR6729	TSS200;TSS1500
cg01094172	chr1	161186174	B4GALT3	distal_enhancer
cg03659817	chr1	149937064	MTMR11;MTMR11	TSS200;TSS1500
cg08664736	chr4	142463370	INPP4B	distal_enhancer
cg12731212	chr8	74052292	LY96	GeneBody
cg23091669	chr17	36405861
cg11315559	chr4	151688040	GATB	GeneBody
cg05887432	chr1	33014640	Metazoa_SRP	distal_enhancer
cg00322814	chr15	52101036	LOC112268150	TSS1500
cg17328455	chr15	64990340	SPG21	TSS1500	S_Shore
cg15875887	chr11	503620	RNH1	promoter	N_Shore;N_Shelf
cg02547120	chr22	37610684	GGA1	prox_enhancer	S_Shore
cg19916543	chr14	22870644	LRP10	prox_enhancer	N_Shore
cg20945126	chr16	30014373	DOC2A	TSS1500	S_Shelf
cg17580596	chr3	52419828	PHF7	GeneBody
cg26985659	chr18	9828428	RN7SL862P	distal_enhancer
cg10061727	chr8	109608861	SYBU	TSS1500
cg05546642	chr17	53659433
cg01416148	chr4	4750484	LOC124900165	GeneBody
cg18399988	chr15	64979167	SPG21	GeneBody
cg26566888	chr17	17404972
cg17070116	chr19	48819680	BCAT2	distal_enhancer
cg05778745	chr13	23498671
cg16088334	chr11	19332741	NAV2	distal_enhancer
cg01303814	chr19	18340157	PGPEP1	TSS1500	N_Shore
cg03320144	chr17	15030219	CDRT7	TSS1500
cg10516967	chr1	33321628	A3GALT2	prox_enhancer
cg18861870	chr20	11269002	LOC339593;LOC124904960	GeneBody;GeneBody
cg17226687	chr22	41382184	TEF	prox_enhancer	Island
cg04270890	chr11	58027168	OR9Q1	GeneBody
cg10570745	chr2	200775464	RNU1-133P	other_regul_region
cg11546574	chr4	121216818	TNIP3;TNIP3	TSS200;TSS1500
cg15602162	chr1	204652696	LRRN2	GeneBody
cg04419769	chr2	38591374	HNRNPLL	GeneBody
cg02216947	chr1	172419828	C1orf105	TSS1500
cg01923140	chr6	105483131	PREP	distal_enhancer
cg27334376	chr7	47295611	TNS3	GeneBody
cg12049745	chr11	95398678
cg14634643	chr7	107559929	COG5	GeneBody	N_Shelf
cg15009661	chr10	46326362	AGAP14P	distal_enhancer
cg12811512	chr8	86706437	RP11-386D6.1	prox_enhancer
cg18230049	chr3	190621363	IL1RAP	GeneBody
cg20786101	chr15	90001330	ZNF710	promoter	S_Shore;N_Shore
cg14335324	chr12	9234675	A2MP1	TSS1500
cg25136126	chr11	65016973	MIR6879	prox_enhancer	S_Shelf
cg25844094	chr1	178634628
cg10606685	chr2	20502789	LOC107985856	TSS1500
cg01753741	chr1	30843660
cg11769186	chr11	62881708	SLC3A2	promoter	S_Shore
cg15618414	chr5	150630567	SYNPO	GeneBody
cg15649371	chr4	48861052	OCIAD1-AS1	TSS1500
cg05836908	chr15	45181876	SHF;LOC124903481	TSS1500;exon1
cg15461694	chr18	75727825
cg14525867	chr15	81256830	IL16	GeneBody
cg07083785	chr12	46268040	SLC38A1	promoter	Island
cg21923929	chr11	12924072	TEAD1	GeneBody
cg23808236	chr18	79406004	NFATC1	distal_enhancer	N_Shore
cg23608564	chr20	57975987
cg03792111	chr1	189149833	GAPDHP75	distal_enhancer
cg23885934	chr3	17578206	RNU7-10P	distal_enhancer
cg00174791	chr3	98497327	OR5K2	TSS1500
cg22034801	chr2	174383981	CIR1	distal_enhancer
cg11081854	chr1	51841370	NRDC	GeneBody
cg10915461	chr1	87328427	LMO4	prox_enhancer	Island;N_Shelf
cg11125795	chr15	33068959	FMN1	prox_enhancer
cg15426873	chr5	157100175	HAVCR2	GeneBody
cg20909202	chr5	119277223	TNFAIP8	distal_enhancer
cg14397242	chr10	89080503	LOC124902552	GeneBody
cg08293322	chr10	77821654	DLG5	GeneBody
cg08150708	chr12	56316096	CNPY2	promoter	Island
cg15751540	chr6	146769969	ADGB;LOC105378040	GeneBody;GeneBody
cg03401780	chr2	179192193	SESTD1	GeneBody
cg01584205	chr17	76166479	RNF157-AS1	distal_enhancer
cg25743236	chr8	137319140
cg23968554	chr10	54940464	PCDH15	GeneBody
cg09839803	chr6	93877841
cg05672337	chr12	86186643	MGAT4C	other_regul_region
cg09207068	chr10	80284057	MAT1A	GeneBody
cg03052317	chr2	80328157	CTNNA2	distal_enhancer
cg12562033	chr20	25061694			S_Shelf
cg02907950	chr18	31669618	B4GALT6	other_regul_region
cg23817044	chr15	86001371
cg09639948	chr9	100205067	NANOGP5	distal_enhancer
cg05231631	chr9	101398640	ZNF189;MRPL50	promoter;promoter	Island
cg05742833	chr1	32142782	KPNA6	exon1
cg04249234	chr4	65501779	EPHA5	GeneBody
cg26522612	chr2	188277879	RNA5SP114	prox_enhancer
cg05785245	chr22	24758179	PIWIL3	distal_enhancer
cg15337349	chr22	36871946	NCF4-AS1	prox_enhancer
cg23174284	chr1	161074327	ARHGAP30	distal_enhancer
cg15746454	chr12	99437518	ANKS1B	GeneBody
cg20010848	chr12	4809171	KCNA6	promoter	Island
cg00149452	chr5	82882086
cg02740507	chr1	54048023	TMEM59	promoter
cg03812066	chr2	173159283	MAP3K20	GeneBody
cg18001872	chr14	61282998	TMEM30B	prox_enhancer	S_Shore
cg17350987	chr4	70066223	CSN1S2AP	TSS1500
cg02722555	chr16	69287130	SNTB2	GeneBody
cg23668143	chr1	231395929	EGLN1	distal_enhancer
cg13550123	chr8	55143825	XKR4	GeneBody
cg08846814	chr5	168411216	RARS1	distal_enhancer
cg18000752	chr18	31447522	DSG3	promoter
cg06266666	chr16	63729473	LINC02165	TSS1500
cg21631395	chr12	110644473	TCTN1	GeneBody
cg12670550	chr15	34215983	KATNBL1	distal_enhancer
cg18006980	chr13	51364867	INTS6	GeneBody
cg24119812	chr3	194040637	LINC02028	distal_enhancer
cg22917664	chr10	3141633	PITRM1-AS1	prox_enhancer	S_Shelf
cg23205744	chr2	10367808	HPCAL1	prox_enhancer
cg20612097	chr15	73894425	TBC1D21	GeneBody
cg04471939	chr13	44822155	LINC00330	distal_enhancer
cg26844774	chr2	169184069	LRP2	GeneBody
cg21253636	chr4	56466834	SRP72	TSS1500	N_Shore
cg02486667	chr11	69041105	TPCN2	distal_enhancer
cg06292902	chr14	67745517	RN7SL213P	other_regul_region
cg18916596	chr12	108282370
cg17620401	chr17	46776319	LRRC37A2;WNT3	GeneBody;GeneBody	S_Shelf
cg11861683	chr20	55177715	RPL12P4	distal_enhancer
cg02468551	chr19	1622936	RNU6-1223P	distal_enhancer	N_Shelf;S_Shelf;S_Shore;N_Shelf
cg14679663	chr20	549981	CSNK2A1	distal_enhancer
cg18928002	chr6	105272988
cg15889527	chr1	24443507	NIPAL3	GeneBody
cg21049306	chr16	4539058	C16orf96;CDIP1	TSS1500;TSS1500	S_Shore
cg18043769	chr19	55259673	PPP6R1	prox_enhancer	S_Shore
cg17200702	chr11	30992377	DCDC1	prox_enhancer
cg06608613	chr1	109823893
cg17022560	chr7	138904480	RNU6-1272P	distal_enhancer
cg15666302	chr6	75359848	FILIP1	GeneBody
cg16737201	chr6	45640413
cg14943512	chr6	36127741	MAPK13	distal_enhancer	N_Shelf
cg17737121	chr1	24178492	IFNLR1	other_regul_region
cg05067963	chr11	90223999	CHORDC1	TSS1500	S_Shore
cg09756121	chr2	19119676
cg01224648	chr1	93488619	RNA5SP53	prox_enhancer
cg01278769	chr1	232180714
cg16266713	chr16	21186113
cg10851277	chr20	44563644	PKIG	TSS1500
cg05565668	chr13	40788186	SLC25A15	TSS1500	N_Shore
cg05269595	chr13	41260600	MTRF1	GeneBody
cg13440132	chr16	48584014	N4BP1	GeneBody
cg07827972	chr12	124804103	SCARB1	distal_enhancer
cg01691763	chr1	37915048	INPP5B	distal_enhancer
cg16063188	chr7	145633934
cg21803602	chr16	30553140	ZNF764	distal_enhancer	N_Shelf
cg27236763	chr5	73565876	ANKRA2;UTP15	promoter;promoter	S_Shore
cg02484491	chr6	7188836	Y_RNA	prox_enhancer
cg20464828	chr14	20146757
cg05772560	chr6	151442567	RMND1	distal_enhancer
cg17445512	chr8	79939261	MRPS28;TPD52-MRPS28	GeneBody;GeneBody
cg13117132	chr5	109247710	LOC285638	GeneBody
cg22838388	chr17	66375842	RN7SL735P	distal_enhancer
cg02078786	chr1	228854259
cg12149142	chr16	30354934	CD2BP2;CD2BP2-DT;CD2BP2;CD2BP2	TSS200;TSS1500;TSS1500;exon1	Island
cg01924194	chr1	212231582	LINC02608	prox_enhancer
cg26870899	chr2	47144269	C2orf61;STPG4	distal_enhancer;distal_enhancer
cg12499614	chr13	62733610	LINC00448	GeneBody
cg13428383	chr11	73948819
cg24561507	chr5	44067490
cg03345487	chr1	64500095	CACHD1	distal_enhancer
cg25099403	chr1	167220675	POU2F1-DT	promoter	Island
cg07393320	chr5	175827212	CPLX2	other_regul_region
cg07757047	chr4	82679732	SCD5	GeneBody
cg07464799	chr20	11916667	BTBD3	TSS1500
cg00847656	chr11	128842830	KCNJ1	promoter
cg02544380	chr1	206772789	IL10	prox_enhancer
cg22086301	chr16	81659789	CMIP	GeneBody
cg26963402	chr11	102535013
cg05125876	chr11	62691293	BSCL2;HNRNPUL2-BSCL2	GeneBody;GeneBody	S_Shelf
cg09587362	chr2	225274338	NYAP2	distal_enhancer
cg20769112	chr15	88812215	ACAN	distal_enhancer
cg24524474	chr2	212022210	ERBB4	distal_enhancer
cg03596910	chr4	57112612	IGFBP7-AS1	GeneBody	S_Shore
cg23045459	chr1	199510706
cg13655509	chr1	156581940	TTC24	distal_enhancer
cg01870084	chr19	7977430	ELAVL1	GeneBody
cg20295208	chr15	41448945	RTF1	GeneBody
cg01837848	chr12	129698265	TMEM132D	GeneBody	N_Shore
cg06333853	chr21	30619946	KRTAP20-4	TSS1500
cg21801277	chr8	119386883	LOC124900266	TSS1500
cg12596395	chr8	56211775	CHCHD7	promoter	Island
cg05587845	chr19	10120112	EIF3G	promoter	S_Shore
cg00685885	chr1	44213650	DMAP1	promoter	Island
cg24770924	chr1	32884807	HPCA	TSS1500	N_Shore
cg21268191	chr8	22584694	PDLIM2	GeneBody
cg00778086	chr1	27134356	SLC9A1	distal_enhancer
cg08168609	chr12	48513212
cg19750908	chr7	51018341	COBL	GeneBody
cg11681549	chr2	41142921	HNRNPA1P57	prox_enhancer
cg08214725	chr1	100280280	MIR553	TSS1500
cg14212491	chr8	27469494	CHRNA2	GeneBody
cg21914151	chr3	8079271
cg06476306	chr4	39908910	ELOCP33	distal_enhancer
cg09067493	chr18	25974856
cg02402086	chr8	73020158	TERF1	GeneBody
cg07653841	chr5	7324975
cg19711816	chr15	77252681	PEAK1	GeneBody
cg23199203	chr22	50538510	LOC102724608	TSS1500
cg01086527	chr10	117408284
cg24388679	chr3	106827665	FCF1P3	distal_enhancer
cg10226143	chr9	33852676	RNU4ATAC11P	distal_enhancer
cg18381298	chr14	23157166	SLC7A8	GeneBody
cg01868919	chr1	205908337
cg04892234	chr9	19034019	SAXO1	TSS1500
cg06393954	chr3	48612013			S_Shelf
cg09311708	chr2	88082315	SMYD1	GeneBody
cg05762988	chr8	55684977
cg06580959	chr2	229972799	FBXO36	GeneBody
cg24780701	chr18	48621173	CTIF	GeneBody
cg15117301	chr2	19990038	WDR35;WDR35-DT	promoter;promoter	Island
cg21090750	chr16	66588065	CMTM2	GeneBody
cg06850054	chr4	155529392
cg24088436	chr3	122635918	PARP15	distal_enhancer
cg17709763	chr18	78974674	LINC01896	distal_enhancer	Island;N_Shelf
cg19566008	chr6	151451763	ARMT1	TSS1500	N_Shore
cg23133240	chr22	45198057	MIR1249	distal_enhancer
cg21837433	chr6	81787188
cg03132598	chr5	59685981	MIR582	distal_enhancer
cg19910371	chr2	241734074	D2HGDH	prox_enhancer	N_Shore
cg01849595	chr1	204360792	PLEKHA6	TSS1500
cg06812577	chr4	88574214	RN7SKP244	distal_enhancer
cg06875191	chr1	29221422	MECR	GeneBody
cg19352807	chr14	32473678	MTCO1P2	distal_enhancer
cg02307266	chr19	35405576	LINC01531	prox_enhancer
cg06523285	chr2	75565446	EVA1A	GeneBody
cg24278996	chr5	17918250	LINC02223	GeneBody
cg00322455	chr1	17706612	LINC02810	other_regul_region
cg14148441	chr19	47314042	C5AR1	distal_enhancer
cg21648198	chr16	67832485	CENPT;CENPT	TSS1500;exon1	N_Shore
cg20889673	chr12	56159073	MYL6	prox_enhancer
cg08256070	chr18	25235631	ZNF521;LOC105372031	GeneBody;GeneBody
cg02392754	chr7	154672733	DPP6	GeneBody
cg25466904	chr12	38328452	ALG10B	GeneBody
cg11719141	chr17	82157060	CCDC57	GeneBody
cg18986008	chr20	64255087	PCMTD2	prox_enhancer	N_Shore
cg25430793	chr13	74418067	LINC00381	TSS1500
cg19974686	chr3	4724230	ITPR1	GeneBody
cg14078385	chr16	89921798	TUBB3	promoter	S_Shore;N_Shore;N_Shelf
cg18185472	chr1	39082782	MACF1	TSS1500	S_Shore
cg22676541	chr14	100993202	SNORD114-31	prox_enhancer
cg10362538	chr2	30155538	YPEL5	distal_enhancer
cg03233031	chr8	11789123	LOC105379243	GeneBody
cg21967467	chr6	41608756	MIR4641	distal_enhancer
cg26310823	chr3	25782987	NGLY1	prox_enhancer	Island;N_Shore
cg23740044	chr10	100346426	SCD	TSS1500	Island
cg00975537	chr5	32138433	GOLPH3	GeneBody
cg09127618	chr11	69782052
cg03565772	chr8	36928438	KCNU1	GeneBody
cg26274118	chr1	44807605	BTBD19;DYNLT4	TSS1500;TSS1500	S_Shore
cg10861596	chr1	111474409	C1orf162	prox_enhancer
cg12117468	chr14	23147369	SLC7A8	other_regul_region
cg04079260	chr18	44717163	SETBP1	GeneBody
cg05513061	chr3	129869135	TMCC1	GeneBody
cg04746592	chr1	85062194	WDR63;DNAI3	promoter;promoter
cg21959498	chr12	102416833	LINC02456;IGF1	GeneBody;GeneBody
cg06031000	chr5	128199406	POGLUT2P1	distal_enhancer
cg09932403	chr7	79470247	MAGI2-AS3	GeneBody
cg00938069	chr14	50117822	VCPKMT	TSS1500	S_Shore
cg03693514	chr2	157299385	GALNT5	GeneBody
cg13014829	chr13	50715560	DLEU1	distal_enhancer
cg22842879	chr4	7872569	AFAP1	promoter
cg20124836	chr5	104747259	LOC105379109	GeneBody
cg13755349	chr12	130161868	FZD10-AS1	prox_enhancer	Island
cg04755582	chr12	52759793	ARL2BPP2	promoter
cg19957094	chr21	31908321	HUNK	distal_enhancer
cg26089958	chr5	112240055	EPB41L4A;LOC101927023	GeneBody;GeneBody
cg11305538	chr11	100741670	ARHGAP42	GeneBody
cg04189679	chr19	13027241	NFIX	distal_enhancer	S_Shore
cg04356551	chr10	16278542	LINC02654	exon1
cg23863480	chr5	20336639	CDH18	GeneBody
cg05232055	chr5	109219625
cg09489639	chr15	99143858	TTC23-AS1	distal_enhancer
cg15131854	chr5	77716377	TBCA	GeneBody
cg22969760	chr4	158201452	GASK1B-AS1	GeneBody
cg07840808	chr16	19873057	GPRC5B	prox_enhancer
cg01865923	chr20	1336956	FKBP1A-SDCBP2;SDCBP2-AS1	GeneBody;GeneBody
cg17337125	chr2	185738506	AC007966.1	prox_enhancer	N_Shore
cg25733780	chr1	147264551	CHD1L	distal_enhancer
cg23334336	chr6	74752347
cg00227484	chr12	85154071	LRRIQ1	GeneBody
cg07030465	chr12	105144437	APPL2	distal_enhancer
cg04393926	chr2	224947221	DOCK10	promoter
cg00495946	chr7	1074296	C7orf50;LOC105375120	GeneBody;GeneBody	Island
cg17770628	chr1	109453182	SYPL2	other_regul_region
cg19479687	chr3	12530830	TSEN2	GeneBody
cg19213471	chr15	30950397	MTMR10	GeneBody
cg09184866	chr12	115351565	LOC124903082	GeneBody
cg06087453	chr5	74464878	LINC01331	distal_enhancer
cg10746029	chr1	23742941	ELOA	TSS1500	N_Shore
cg15564650	chr1	43055302
cg17015864	chr2	26675054
cg21022093	chr6	37777438	ZFAND3-DT	distal_enhancer
cg16130434	chr4	153555844	TMEM131L	GeneBody
cg15468589	chr14	100294500	SLC25A29	GeneBody	S_Shore
cg27425603	chr17	6190718	LOC105371508;LOC105371508	TSS200;TSS1500
cg23073132	chr6	135196877	MYB-AS1	prox_enhancer
cg14025020	chr5	119174873	DMXL1	GeneBody
cg16173787	chr11	69596473	CCND1	distal_enhancer
cg00818826	chr3	186548010	TBCCD1	GeneBody
cg00658683	chr1	20645357	PINK1;PINK1-AS	GeneBody;GeneBody
cg08418303	chr12	55424812	OR6C76	TSS1500
cg17296318	chr17	48829098	CALCOCO2	prox_enhancer	N_Shore
cg15095470	chr5	149009098	SH3TC2	GeneBody
cg12914982	chr16	90020955	DBNDD1	prox_enhancer	S_Shore;N_Shore
cg24455985	chr2	43727961	RN7SKP66	other_regul_region
cg21676369	chr5	140874556	PCDHA12	prox_enhancer	S_Shelf;N_Shore;N_Shelf
cg19895022	chr17	8372159	KRBA2	TSS1500
cg02711994	chr4	69850303	SULT1E1	GeneBody
cg21236759	chr16	19712735	KNOP1	other_regul_region
cg11107787	chr11	71525823	KRTAP5-7	prox_enhancer	S_Shelf
cg23478421	chr3	178004930
cg07677319	chr21	18937228
cg03696369	chr1	23980582	SRSF10	promoter	S_Shore
cg20078800	chr11	1157889	MUC5AC	promoter	N_Shelf
cg21903231	chr5	124722396	ZNF608	exon1
cg06983359	chr12	57039616	MYO1A	distal_enhancer
cg27209692	chr11	113830872	USP28	GeneBody
cg08272281	chr12	45893312	KNOP1P2	distal_enhancer
cg17731924	chr3	53970451
cg04514097	chr3	9194785	SRGAP3-AS2	distal_enhancer
cg04954661	chr16	14643710	BFAR	GeneBody
cg15642890	chr4	169028283
cg06589194	chr10	73810224	NDST2	prox_enhancer	N_Shore
cg18637626	chr16	65124400	CDH11	TSS1500	S_Shore
cg15581201	chr3	107006778
cg04211916	chr12	57590882	PIP4K2C	TSS1500	N_Shore
cg08665542	chr11	78189401	USP35	prox_enhancer	S_Shore
cg12795697	chr5	92082454
cg19908965	chr14	96268666	LOC124903375;LOC124903375	TSS200;TSS1500
cg25369275	chr17	29013887	LOC105371716	GeneBody
cg20062762	chr14	73740350	MIDEAS;LOC124903345	GeneBody;GeneBody
cg22010886	chr4	108070915	LEF1	GeneBody
cg00275686	chr12	643738	NINJ2	promoter	S_Shore
cg26447320	chr1	54801384	TTC22	promoter	Island
cg23037673	chr14	69090569	DCAF5	GeneBody
cg11988396	chr12	26126833	SSPN	GeneBody	S_Shelf;S_Shore
cg02498361	chr8	60193638	SLC2A13P1	distal_enhancer
cg20797988	chr17	76336184	PRPSAP1	GeneBody
cg13484753	chr14	98926926
cg20453060	chr5	179956634	RNF130	GeneBody
cg17776505	chr10	118039050	RAB11FIP2	GeneBody
cg16771950	chr11	67300588	ANKRD13D	GeneBody	N_Shelf
cg18975146	chr13	88625364	LINC00560	TSS1500
cg16168544	chr11	32034336	LINC03031	distal_enhancer
cg00636067	chr10	58364343	UBE2D1	GeneBody
cg24822541	chr6	66010576
cg09153175	chr17	5020607	KIF1C-AS1	promoter
cg06131773	chr1	213071453	RPS6KC1	GeneBody
cg04610286	chr5	31657108	PDZD2	GeneBody
cg03217906	chr6	127517748	MTCL3;SOGA3	prox_enhancer;prox_enhancer	S_Shelf;S_Shore
cg21677940	chr1	192626884	LOC105371664;LOC107985241	GeneBody;GeneBody
cg14532872	chr19	51647428	SIGLEC14	other_regul_region
cg23186942	chr18	5231917
cg06936388	chr14	90034225	TDP1	GeneBody
cg21668625	chr1	28893634	EPB41	prox_enhancer
cg08275084	chr11	117295696	BACE1	promoter
cg22309428	chr1	43437420	MIR6735	distal_enhancer
cg00899995	chr4	19182701
cg17444770	chr12	10100497
cg03370707	chr18	12400072
cg04204337	chr2	223956575	MRPL44	prox_enhancer	N_Shore
cg12882577	chr4	38160643	LOC124900693	GeneBody
cg07449655	chr18	13073111	CEP192	GeneBody
cg19001966	chr5	139310005	MATR3	GeneBody
cg11235487	chr1	169048122	LINC00970	GeneBody
cg03060745	chr13	30956910	TEX26	GeneBody
cg15394321	chr12	74283675	RP11-274M17.3	other_regul_region
cg03883323	chr3	188687172	LPP	GeneBody
cg02141602	chr19	47419565	MEIS3;MEIS3	TSS200;TSS1500	S_Shore
cg17932235	chr15	52054615	MAPK6	GeneBody
cg15379202	chr14	105421629	MTA1	TSS1500	S_Shore
cg17303822	chr4	120071395	MAD2L1-DT	promoter
cg13176505	chr2	43351309	THADA	GeneBody
cg09804146	chr6	131144976	AKAP7	GeneBody
cg14008630	chr7	1692592	ELFN1;LNCRI	GeneBody;GeneBody
cg06377306	chr3	42935909	KRBOX1;KRBOX1-AS1	TSS1500;exon1	N_Shore
cg06593767	chr19	20007970	ZNF682	GeneBody
cg26757324	chr16	4328471	GLIS2-AS1	prox_enhancer	S_Shore
cg16818077	chr7	41887090
cg00377961	chr1	21610191	RAP1GAP	distal_enhancer
cg07073321	chr8	98922514	RN7SKP85	prox_enhancer
cg22930677	chr5	85113386
cg09953526	chr12	1608971	WNT5B	distal_enhancer
cg19303213	chr16	14593301	RN7SL274P	other_regul_region
cg22410083	chr3	59818250	FHIT	GeneBody
cg13578777	chr1	8200682	LINC01714	prox_enhancer
cg22813237	chr13	67238038
cg26556455	chr17	10373857	MYH13	TSS1500
cg15666308	chr22	39250890	PDGFB	distal_enhancer
cg07230600	chr17	37847833	YWHAEP7	distal_enhancer
cg07242032	chr10	128625980	LINC02667	distal_enhancer
cg03546240	chr4	107258410	LOC102725220;LOC102725220	TSS200;TSS1500
cg17980306	chr1	21855472	LDLRAD2	distal_enhancer
cg11350319	chr7	87544023	ABCB1	GeneBody
cg27030279	chr15	94099445	LINC01581	distal_enhancer
cg14313999	chr22	17221900	ADA2;CECR1	promoter;promoter
cg11380118	chr3	32497024	CMTM6	distal_enhancer
cg18328130	chr4	36304730	DTHD1	GeneBody
cg15992438	chr11	8681640	RPL27A	TSS1500	N_Shore
cg23246802	chr5	150439234	RPS14	other_regul_region
cg09760189	chr1	151814954	RORC	GeneBody
cg02891072	chr5	132361202	MIR3936HG	GeneBody
cg08335491	chr2	130146350	CCDC74B	TSS1500	S_Shore
cg04219480	chr11	905023	CHID1	GeneBody
cg20359051	chr5	56625697	C5orf67	distal_enhancer
cg07516678	chr3	128435165	DNAJB8-AS1	distal_enhancer	S_Shore
cg08940060	chr5	176452337	FAF2	distal_enhancer	S_Shelf
cg21015582	chr4	173243479	MIR548T	distal_enhancer
cg08433755	chr18	23502836	RMC1;C18orf8	prox_enhancer;prox_enhancer	N_Shore
cg26230503	chr5	44510380	LINC02224;LINC02224	TSS200;TSS1500
cg15062846	chr19	55385277	RPL28;TMEM238	TSS1500;TSS1500	Island
cg24027858	chr4	185062359	LINC02436	GeneBody
cg05331611	chr21	45543534	SLC19A1	prox_enhancer	S_Shore
cg24572609	chr1	244953903	RNU6-947P	prox_enhancer
cg05876692	chr1	51836574	MIR761;MIR761	TSS200;TSS1500
cg09408138	chr3	185704796	IGF2BP2-AS1	distal_enhancer
cg24026094	chr4	152256346	RN7SL446P	distal_enhancer
cg22057462	chr7	100634856	TFR2	TSS1500	S_Shore
cg20496742	chr8	125032739	WASHC5	GeneBody
cg24978642	chr6	14658244	RNU6-793P	distal_enhancer
cg18295509	chr16	48091316	ABCC12	promoter
cg06011270	chr17	27245000
cg00846176	chr18	49227414	DYM	GeneBody
cg17990967	chr11	124344809
cg23961229	chr10	44979844	DEPP1	prox_enhancer
cg11026382	chr1	84145284	PRKACB	prox_enhancer
cg05749517	chr14	81469681	LINC02308	distal_enhancer
cg09922745	chr9	121120525	CNTRL	prox_enhancer
cg14227955	chr8	24335044	ADAM28	distal_enhancer
cg27616854	chr2	97732811	ZAP70	TSS1500	N_Shore;N_Shelf
cg27088243	chr14	32089237	ARHGAP5	GeneBody
cg27363347	chr2	128394294
cg27630820	chr12	130337749	PIWIL1	promoter	Island
cg13623560	chr15	69552661	DRAIC;RP11-279F6.1	distal_enhancer;distal_enhancer
cg21285431	chr10	78029949	POLR3A	prox_enhancer	S_Shore;N_Shelf
cg21655771	chr3	184003650	ABCC5-AS1	distal_enhancer
cg09689991	chr4	48520784	FRYL	GeneBody
cg07300799	chr9	125812621	PBX3	other_regul_region
cg15475998	chr12	17028584
cg02078555	chr3	32077707	NIFKP7	distal_enhancer
cg17825171	chr12	77011042
cg25211142	chr22	31259279	LIMK2	distal_enhancer
cg22633459	chr14	83916006	LINC02305	TSS1500
cg00408210	chr22	21047703	AC002472.13;LRRC74B	prox_enhancer;prox_enhancer	S_Shore
cg07725235	chr21	16815804
cg16616240	chr17	37406154	ACACA	prox_enhancer	N_Shore
cg05877681	chr3	180541584	LOC124900551	TSS1500
cg20266061	chr15	39283512	LOC105370777	GeneBody
cg19940926	chr1	176746117	PAPPA2	GeneBody
cg22277593	chr8	100236497	Y_RNA	distal_enhancer
cg04330073	chr17	50932991			S_Shore
cg11759838	chr17	55327928
cg26210297	chr1	162564838	UAP1	GeneBody	S_Shelf
cg26005824	chr3	151317001	GPR87	promoter
cg25414656	chr4	98143375	STPG2	promoter	N_Shore
cg01874842	chr22	44365231
cg11480704	chr1	9606157	TMEM201	GeneBody
cg21999213	chr14	24139706	EMC9	GeneBody	S_Shelf;N_Shore
cg14145999	chr9	114611138	C9orf91;TMEM268	promoter;promoter	N_Shore
cg08662390	chr6	86724062
cg12801987	chr16	89686759	CDK10;LINC02166	promoter;promoter	Island
cg22953519	chr11	83055020	SNORA70E	distal_enhancer
cg26324287	chr11	69231778	LOC105369367	GeneBody
cg11485283	chr2	207333621	MIR1302-4	distal_enhancer
cg00793104	chr16	83822227	HSBP1	other_regul_region
cg15940720	chr12	62393061	USP15	GeneBody
cg11271806	chr5	136891266	ANKRD49P3	other_regul_region
cg18417505	chr2	240559494	DUSP28	prox_enhancer	S_Shore;N_Shore
cg24706315	chr18	8809760	MTCL1	GeneBody
cg14038442	chr17	6429577	AIPL1	distal_enhancer
cg10696258	chr7	98315912	BRI3;BAIAP2L1	GeneBody;GeneBody
cg18155792	chr12	116611424
cg19085002	chr4	123489001	RP11-381N20.2	prox_enhancer
cg12468168	chr16	51017321	LINC02127	TSS1500
cg24960006	chr1	97796852	DPYD-AS2	promoter
cg12021412	chr12	71032538
cg27114873	chr11	28168894	ATP5MGP8	promoter
cg05270693	chr11	121417411
cg00671011	chr6	158991529	TAGAP-AS1	distal_enhancer
cg24788038	chr5	37120464	RBISP2	distal_enhancer
cg13448321	chr3	178525551	KCNMB2	distal_enhancer
cg13574478	chr12	106321519	TCP11L2	GeneBody
cg04220667	chr1	64824185	RAVER2	distal_enhancer
cg02471894	chr2	15561512	NBAS	promoter	S_Shore
cg02789519	chr1	231166243	TRIM67	distal_enhancer	S_Shelf
cg21533389	chr20	3106133	UBOX5-AS1	TSS1500
cg09033260	chr12	5564752	ANO2	GeneBody
cg21322247	chr5	37872745	GDNF-AS1	GeneBody
