## Supplementary File 1 for "Methylome-Wide Association Study of Obsessive-Compulsive Disorder" (part 35 of 45)

Name	CHR	MAPINFO	Gene	RegulRegion	Relation_to_UCSC_CpG_Island
cg23596056	chr3	147120109	RNU6-505P	distal_enhancer
cg24634560	chr16	14172627	MRTFB;MKL2	distal_enhancer;distal_enhancer
cg12697259	chr18	32094135	RNF138	prox_enhancer	S_Shore
cg18706184	chr16	29829950	MVP	prox_enhancer
cg06359101	chr9	101487361	PGAP4	prox_enhancer	S_Shore
cg11331650	chr8	17718478	MTUS1	distal_enhancer
cg17575390	chr7	142618804	TRBV19	promoter
cg06583941	chr6	41797673	USP49	GeneBody
cg22643265	chr3	68945707	FAM19A4;TAFA4	promoter;promoter
cg24081620	chr7	75842475
cg14951643	chr20	35741737	RBM39	prox_enhancer	Island
cg21931503	chr22	37910356	MICALL1	GeneBody	S_Shelf
cg00698513	chr22	19144917	ESS2;DGCR14	promoter;promoter	S_Shore;N_Shelf
cg20215029	chr6	112970020
cg13719284	chr6	79419985	LOC100506851	TSS1500
cg21134083	chr1	157045509	ARHGEF11	prox_enhancer	Island
cg00335356	chr14	77346431	TMED8	GeneBody
cg05492629	chr1	49994215	AGBL4	GeneBody
cg10802555	chr1	185956926	HMCN1	GeneBody
cg08006209	chr14	61599451	LINC03033	GeneBody
cg07438138	chr2	120982985	GLI2	GeneBody	N_Shore
cg08310567	chr6	147386620	STXBP5	GeneBody
cg00330549	chr17	75765550	GALK1	prox_enhancer	S_Shore
cg14691086	chr10	110988237	MIR548E	TSS1500
cg24993255	chr7	23268926	GPNMB	distal_enhancer
cg19465455	chr2	43392113	RNU6-958P	distal_enhancer
cg03321918	chr3	131501918	LOC105374114	TSS1500	N_Shore
cg26009324	chr2	201180571
cg05960982	chr18	31591708	TTR	promoter
cg05903143	chr15	86115708	LINC01584	prox_enhancer
cg26037390	chr11	75768980	DGAT2	prox_enhancer	Island
cg25856177	chr19	18556495	KXD1	prox_enhancer	N_Shore
cg02418975	chr8	115347761
cg20822342	chr1	212315841	PPP2R5A	GeneBody
cg06123011	chr2	185991275	RPL21P32	distal_enhancer
cg04031491	chr5	105392980	LOC105379110;LOC105379110	TSS200;TSS1500
cg06842329	chr2	41876137	LINC01913	TSS1500
cg10759656	chr1	186828694	PLA2G4A	prox_enhancer
cg09245128	chr16	17972842	LOC107984893	TSS1500
cg03040736	chr12	108703486	CORO1C	TSS1500
cg01355708	chr1	231612745	LINC00582	prox_enhancer
cg15181975	chr4	55592942	PDCL2	TSS1500
cg20498562	chr1	23506373	E2F2	GeneBody
cg11457748	chr12	26823425	ITPR2	GeneBody
cg16028549	chr5	109015278	FER	GeneBody
cg00330501	chr6	44216880	MYMX	promoter	N_Shelf
cg17724439	chr6	162444096	KRT8P44	distal_enhancer
cg04666446	chr7	123624646	ASB15-AS1	prox_enhancer
cg25848064	chr17	19748318	ALDH3A1;ALDH3A1	TSS200;TSS1500	S_Shelf
cg18259117	chr6	29432942	OR11A1	TSS1500
cg20633917	chr15	56364761	TEX9	prox_enhancer	N_Shore
cg09417152	chr6	130106544	L3MBTL3	GeneBody
cg06507324	chr15	50220855	SLC27A2	GeneBody
cg13230691	chr8	141254343	SLC45A4-AS1	TSS1500	S_Shore;S_Shore
cg20817250	chr16	66395218	CDH5	GeneBody
cg15794568	chr11	20629121	SLC6A5	GeneBody
cg18662644	chr4	3308936	RGS12	GeneBody	S_Shore
cg27545784	chr7	76393932	ZP3	distal_enhancer	S_Shore;N_Shelf
cg02928461	chr3	20256538	RNU6-822P	distal_enhancer
cg00860402	chr2	74026450	TET3	distal_enhancer
cg03812969	chr2	173272161	MAP3K20-AS1	distal_enhancer
cg03924227	chr9	89139764	SHC3	GeneBody
cg09526425	chr6	44449340	MIR4642	other_regul_region
cg16299845	chr15	95590972	LOC105370995	GeneBody
cg25994016	chr17	2609386	SAMD11P1	distal_enhancer
cg09137592	chr7	132966087	CHCHD3	GeneBody
cg07456586	chr15	79908909	ST20-MTHFS;ST20	GeneBody;GeneBody
cg07153776	chr4	141279935
cg01525313	chr1	161633282	FCGR3B	TSS1500
cg19011361	chr5	72474289	ZNF366	GeneBody
cg16447704	chr1	156807777	NTRK1	distal_enhancer
cg21355599	chr3	172711222	NCEH1	promoter	S_Shore
cg14253134	chr7	105013071	LINC01004	promoter	Island
cg02704933	chr14	58427410	KIAA0586	promoter	S_Shore
cg22364165	chr14	75568963
cg24735175	chr1	77779884	RNA5SP21	promoter
cg06600967	chr1	153968509	CREB3L4	prox_enhancer	S_Shore
cg12141227	chr6	111938884	LINC02527	distal_enhancer
cg04543034	chr10	96360436	OPALIN	TSS1500
cg21593690	chr3	85161642	CADM2	distal_enhancer
cg21502657	chr16	52609219	LINC03064	TSS1500
cg15068291	chr11	93197636	SLC36A4	promoter	Island
cg07808435	chr20	63620836	GMEB2	prox_enhancer
cg20224874	chr19	35008940	GRAMD1A	TSS1500
cg25494254	chr3	42090879	TRAK1	TSS1500
cg11081049	chr2	137963884	HNMT	promoter
cg15928821	chr11	2404394	TRPM5	GeneBody	S_Shelf
cg06014336	chr1	54876040	DHCR24	GeneBody
cg19285495	chr11	29275932
cg19766522	chr12	112148343	Y_RNA	prox_enhancer
cg11247977	chr16	49287891	LOC102724859	exon1
cg24626388	chr2	70836418	CD207	TSS1500
cg05261696	chr9	127388294	GARNL3	GeneBody
cg00971789	chr17	68346646	ARSG	distal_enhancer
cg15985873	chr15	68971984	SPESP1-NOX5	GeneBody
cg07255371	chr10	26854576	ABI1	GeneBody
cg14450112	chr15	86174464	AGBL1	GeneBody
cg04642813	chr22	23893382	MIF	prox_enhancer	N_Shore
cg23457587	chr12	94924981	NDUFA12	other_regul_region
cg19852637	chr7	56100137	CHCHD2	distal_enhancer
cg14799939	chr7	130310245	CPA4	distal_enhancer
cg05099936	chr2	231791487	COPS7B	GeneBody
cg21265853	chr22	32383483	LOC339666	GeneBody
cg13739406	chr1	167332488	POU2F1	GeneBody
cg15878156	chr11	560244	RASSF7	promoter	S_Shelf;N_Shore
cg07923363	chr3	183131910	MCCC1	distal_enhancer
cg21717810	chr16	55549143	LPCAT2	GeneBody
cg02438408	chr19	47865494	LINC01595	GeneBody
cg18704934	chr20	59957399	CDH26	TSS1500
cg18917291	chr4	146112034	LINC01095	GeneBody
cg09883968	chr10	114021325	ADRB1	distal_enhancer
cg21322567	chr16	27718904	LOC100128079	exon1
cg16266850	chr3	46353417	CCR2	prox_enhancer
cg13386251	chr2	42931787
cg22191629	chr3	38282145	SLC22A14	prox_enhancer
cg15431473	chr10	96947936	LCOR	GeneBody
cg10011111	chr16	2233717	DNASE1L2	distal_enhancer	N_Shore;N_Shore;N_Shelf
cg03022317	chr9	4851340	LOC124902113	exon1
cg20603548	chr11	111735507	PPP2R1B	distal_enhancer
cg23570146	chr14	67339653	GPHN;ATP6V1D	GeneBody;GeneBody
cg11373114	chr20	25115432	VTCN1P1	distal_enhancer
cg16568809	chr14	26836356	RP11-384J4.2	prox_enhancer
cg15685849	chr5	76823779	F2RL1	GeneBody	S_Shelf
cg24566197	chr19	42450682	LIPE-AS1	promoter
cg01403911	chr1	151064780	MLLT11	distal_enhancer
cg22998101	chr11	55995754	OR5F1	TSS1500
cg18110338	chr12	112570348	RPH3A	other_regul_region
cg24224056	chr7	17947122
cg27643550	chr6	128499532	PTPRK	GeneBody
cg19269674	chr12	125146137
cg11131810	chr6	13283518	LOC100130357;LOC100130357	TSS200;TSS1500
cg26260717	chr20	17208209
cg08990175	chr5	179310629	ADAMTS2	distal_enhancer
cg19220293	chr18	24124321	TTC39C	GeneBody
cg22659441	chr17	49574467	NGFR-AS1	prox_enhancer	N_Shore
cg04302284	chr12	55974006	RAB5B	promoter	N_Shore
cg15821879	chr10	86072000	RNA5SP322	other_regul_region
cg24606401	chr7	97858519	ASNS;CZ1P-ASNS	GeneBody;GeneBody
cg26520487	chr3	49105221	QARS1	TSS1500	S_Shore
cg21589401	chr21	46635599	PRMT2	promoter	Island
cg05775586	chr9	28889356	MIR873	promoter
cg08496872	chr1	10230214	KIF1B	other_regul_region
cg04910974	chr1	90919739	ZNF644	GeneBody
cg01039257	chr2	224564575	CUL3	TSS1500
cg06275902	chr4	12311385
cg20004655	chr12	128812008	SLC15A4	GeneBody
cg04776482	chr20	53794264
cg19720460	chr14	69981264	RPL7AP6	distal_enhancer
cg05288487	chr3	101900471
cg02635615	chr4	151229524	SH3D19	GeneBody
cg15734820	chr2	174848973	CHN1	prox_enhancer
cg19004887	chr6	77249976	LOC101928570	GeneBody
cg02190235	chr12	93002983	LINC02413	prox_enhancer
cg07382357	chr10	101695525	FBXW4	prox_enhancer	S_Shore
cg09821697	chr15	58292835
cg22847031	chr11	233688	SIRT3	GeneBody	N_Shelf
cg11195392	chr11	33753502	FBXO3	promoter
cg27601380	chr8	331477
cg16370366	chr11	57913864
cg00275190	chr1	14961904	KAZN	GeneBody
cg06240961	chr21	33384903	IFNGR2	distal_enhancer
cg02048791	chr5	135918297
cg07646480	chr5	9359684	SEMA5A	GeneBody
cg26884065	chr7	16645862	ANKMY2	promoter	Island
cg14226683	chr19	47619918	BICRA-AS1	distal_enhancer
cg16726005	chr10	48837963	LOC105378299	TSS1500
cg02192981	chr12	110733382	PPP1CC	GeneBody
cg11863255	chr2	241900598	FAM240C	promoter	N_Shore
cg09559249	chr18	57073203	LINC-ROR	TSS1500
cg10977761	chr11	64220681	TRPT1	distal_enhancer
cg19239850	chr6	126252341	PPP1R14BP5	distal_enhancer
cg10568543	chr7	2555893	BRAT1	prox_enhancer	Island;N_Shelf
cg01944751	chr10	86954553	MMRN2	distal_enhancer
cg16276452	chr14	23072677	ACIN1	TSS1500
cg25790835	chr5	168941904	SLIT3	GeneBody
cg11380788	chr14	66004569
cg24829888	chr2	143481450	ARHGAP15	GeneBody
cg00295161	chr8	129982148	RNU7-181P	distal_enhancer	N_Shore
cg21019447	chr1	184539946	C1orf21	GeneBody
cg10933616	chr17	58617923	U3	distal_enhancer
cg06051491	chr9	76419506	GCNT1	GeneBody
cg10577602	chr6	140554511	LOC105378027	GeneBody
cg17545378	chr12	55822715	DNAJC14	GeneBody
cg17786281	chr19	44725260	CEACAM16-AS1	promoter
cg11677335	chr2	69954436	ASPRV1	distal_enhancer
cg08350024	chr11	534487	HRAS	prox_enhancer	N_Shore
cg09324539	chr10	97435390	PGAM1	other_regul_region
cg19870914	chr14	65946570
cg15774486	chr15	74330484	CCDC33	GeneBody
cg26740792	chr3	172706236	NCEH1	GeneBody
cg10238692	chr11	48017695	PTPRJ-AS1	prox_enhancer
cg15115803	chr8	73836066	UBE2W	GeneBody
cg23650226	chr22	32058717	SLC5A1	TSS1500
cg00333598	chr8	121512890
cg11434410	chr4	48107570	TXK	GeneBody
cg27170621	chr17	15030115	CDRT7	TSS1500
cg05882461	chr13	100944373	LINC00411;LINC00411	TSS200;TSS1500
cg24308043	chr10	48759844	WDFY4	GeneBody
cg18603224	chr5	33945659	RXFP3	other_regul_region
cg24202949	chr12	949619	RAD52	promoter	Island
cg25674839	chr3	147847068
cg16955800	chr2	183116737	NUP35	TSS1500
cg19253201	chr17	66230906	APOH	TSS1500
cg17823973	chr4	23957001	PPARGC1A	distal_enhancer
cg07346904	chr12	47249255	LOC105369746	GeneBody
cg03162913	chr12	58007970
cg14160054	chr6	157144798	ARID1B	GeneBody
cg18987807	chr13	90800613	RNU6-75P	distal_enhancer
cg12061349	chr16	70541188	SNORD111	distal_enhancer
cg16860070	chr8	88542409	LOC105375630;LOC105375629	GeneBody;GeneBody
cg25858172	chr15	40875707	RHOV	TSS1500	S_Shore
cg07079735	chr5	66054012	ERBIN	GeneBody
cg23579199	chr2	73269949	FBXO41	prox_enhancer	S_Shore
cg05656713	chr21	43721621	PDXK	GeneBody	S_Shore
cg09746339	chr4	163613625	MARCH1;MARCHF1	promoter;promoter
cg03706305	chr20	43451407	Y_RNA	promoter
cg22090215	chr3	31981124	ZNF860;OSBPL10	TSS1500;exon1	Island
cg10277950	chr2	176532439
cg18518164	chr11	118958727
cg07793104	chr5	25191491	LINC02228	TSS1500	S_Shore
cg05319638	chr17	4149374	CYB5D2	GeneBody
cg07819357	chr11	13352307	BMAL1	GeneBody
cg25902146	chr1	160711934	CD48	promoter
cg01188520	chr1	116669223	IGSF3	prox_enhancer	S_Shore
cg12079797	chr16	28837377
cg22716667	chr17	56108847	ANKFN1	distal_enhancer
cg01012273	chr14	80316765	DIO2	distal_enhancer
cg06464885	chr5	112217977	EPB41L4A	GeneBody
cg07372700	chr15	30989196	MTMR10	distal_enhancer	N_Shelf
cg03951465	chr16	79651727	LINC01229	distal_enhancer
cg26830348	chr11	61343887	TKFC	GeneBody
cg11800756	chr2	130610700	POTEJ	other_regul_region
cg16987451	chr22	23233358	RN7SL263P	distal_enhancer
cg23387929	chr1	109535189
cg07237505	chr2	66494779	MEIS1-AS2	distal_enhancer
cg18932016	chr16	57694846	CCDC135;DRC7	promoter;promoter
cg03156425	chr2	12672101
cg02147683	chr4	101330739	MIR1255A	TSS1500
cg02895663	chr1	165649814	MGST3	GeneBody
cg12173907	chr3	42488175	VIPR1	prox_enhancer
cg21703462	chr14	73567733	ACOT2	prox_enhancer	N_Shore
cg12768731	chr17	65856982	CEP112	distal_enhancer
cg07630187	chr5	5104660
cg07756235	chr15	90756480	LOC124903590	TSS1500
cg18551856	chr13	28239078	PAN3	GeneBody
cg01543871	chr5	161414392	GABRB2	other_regul_region
cg27633782	chr17	48549480	HOXB-AS3	prox_enhancer	N_Shore;N_Shelf
cg09550494	chr21	41954460	C2CD2	prox_enhancer	S_Shore
cg16777373	chr18	21865037	MIB1	GeneBody
cg14243574	chr12	587370	LOC105369595	TSS1500
cg07977990	chr7	133114501
cg11505936	chr16	57971331	CNGB1	TSS1500
cg02852070	chr6	49787866	PGK2	TSS1500
cg09829300	chr1	91565210	WDR82P2	distal_enhancer
cg21161464	chr13	99501112	LINC00449	promoter	S_Shelf;Island
cg13232999	chr8	75030642	LOC124901964	TSS1500
cg10004150	chr22	35939390	RBFOX2	GeneBody
cg02496971	chr18	79300598	ATP9B	GeneBody
cg05675611	chr1	30968427	RN7SL371P	distal_enhancer
cg16648459	chr12	89363399
cg18068929	chr6	22102697	CASC15	GeneBody
cg14878677	chr6	54048558	MLIP-AS1	TSS1500
cg21532792	chr10	24623775	ARHGAP21	prox_enhancer
cg22711252	chr7	156101313
cg23024932	chr12	57100500	STAT6	distal_enhancer
cg03654430	chr10	89414654	LIPA;IFIT5	promoter;promoter	Island
cg26247053	chr7	131325814	MKLN1-AS	prox_enhancer	N_Shore
cg02225967	chr1	243097734	LINC01347	other_regul_region	N_Shelf
cg01180231	chr5	39372309	C9	prox_enhancer
cg11955163	chr2	98565979	COA5	distal_enhancer
cg19454826	chr14	46959884	MDGA2	GeneBody
cg02536916	chr3	139310080	MRPS22	distal_enhancer
cg23842153	chr15	63527794	USP3;USP3	TSS1500;exon1
cg18058142	chr12	50105622	GPD1	prox_enhancer
cg12702344	chr20	57974559
cg16457280	chr7	23493310			S_Shelf
cg11855061	chr16	30445833	SEPHS2	promoter	S_Shore
cg00817628	chr9	106816555	RNA5SP292	other_regul_region
cg17919333	chr1	171520252	LOC124904697	TSS1500
cg00754515	chr5	82991748
cg15618495	chr16	84554079
cg13134937	chr12	122834422	HIP1R	prox_enhancer	N_Shore
cg05085303	chr17	49834100	KAT7	GeneBody
cg07130851	chr22	17221949	ADA2;CECR1	promoter;promoter
cg06864869	chr3	53355481	DCP1A	distal_enhancer
cg03902118	chr1	234732972
cg00064972	chr1	8125603	ERRFI1-DT	GeneBody
cg26672954	chr1	70946040	PTGER3	GeneBody
cg21806810	chr5	34978846	DNAJC21	distal_enhancer
cg03761895	chr13	76758845	LOC105370265	GeneBody
cg15077372	chr8	22024117	NPM2	promoter	N_Shore
cg14648186	chr7	43646473	COA1	distal_enhancer
cg22934615	chr22	44971542	PHF21B	exon1
cg24363673	chr2	31920075	MEMO1	GeneBody
cg20528127	chr11	3219229	MRGPRG	other_regul_region	S_Shore
cg24802001	chr14	75270723	U2	prox_enhancer
cg23148836	chr2	219240274	GLB1L;GLB1L	TSS200;TSS1500	N_Shelf
cg00716870	chr5	142118594	NDFIP1	distal_enhancer
cg21970047	chr16	89547982	RPL13	distal_enhancer
cg23023914	chr10	44958392	RP11-285G1.14	prox_enhancer	N_Shore
cg07033935	chr5	179454939
cg19053749	chr11	62381037	RCC2P6	distal_enhancer
cg16602614	chr3	170222239	PRKCI;PRKCI	TSS200;TSS1500	N_Shore
cg07501095	chr7	27243296	EVX1-AS	prox_enhancer	S_Shelf;Island;N_Shore;N_Shore
cg18050899	chr14	105488806	TEDC1;C14orf80	prox_enhancer;prox_enhancer	S_Shore;N_Shore
cg13392051	chr11	17293401	NUCB2	distal_enhancer
cg18281369	chr19	40091073	ZNF780A	promoter	S_Shore
cg11404465	chr7	96032528	DYNC1I1;LOC124901700	GeneBody;GeneBody
cg22470522	chr11	32089494			N_Shore
cg24441357	chr12	124704008
cg17630414	chr2	42935987	AC016735.1	distal_enhancer
cg23532626	chr11	88354354	CTSC	distal_enhancer
cg12958582	chr3	46300444
cg19776822	chr3	175397695	RNU6-1233P	prox_enhancer
cg26426687	chr1	230001613	LINC01736	TSS1500
cg13601569	chr14	92450151	SLC24A4	GeneBody
cg15891582	chr17	48732927	LOC105371811;LOC105371811	TSS200;TSS1500	N_Shore
cg06916755	chr4	105548765	LOC105377352	GeneBody
cg00109900	chr11	73271409	P2RY6	prox_enhancer
cg09622698	chr5	163821293
cg00698595	chr11	128523168	MIR6090	prox_enhancer	S_Shore
cg24198812	chr12	39504201
cg14872824	chr10	28806332	LINC01517	promoter
cg12140530	chr13	35697664	LINC00445	prox_enhancer
cg11547924	chr12	56286914	CS	GeneBody
cg15343582	chr7	103050198	FBXL13	GeneBody
cg14322546	chr17	19909199	AKAP10	GeneBody
cg01514653	chr5	86175654
cg24779448	chr1	173714700	KLHL20	TSS1500
cg27521567	chr19	10666577	ILF3	GeneBody
cg26365831	chr21	29019501	RWDD2B	promoter	S_Shore
cg05811313	chr9	33220923	SPINK4	distal_enhancer
cg22326141	chr5	149595083	ARHGEF37	TSS1500
cg11686365	chr2	111133364	BCL2L11	distal_enhancer
cg27364880	chr6	106784048	MIR587	promoter
cg12295066	chr7	64902696	ZNF273	TSS1500
cg22918152	chr19	56443514	ZNF667	GeneBody
cg04650346	chr2	61534614	XPO1	GeneBody	N_Shelf
cg19548112	chr19	6454702	SLC25A23	promoter
cg19590277	chr4	3246804	MSANTD1	GeneBody	N_Shelf
cg16258138	chr3	14961880	NR2C2	GeneBody
cg18040611	chr14	100832003	MEG3	promoter	S_Shelf
cg13251528	chr20	5147498	CDS2	GeneBody
cg15089586	chr17	77693514	LINC01987	distal_enhancer
cg10141794	chr14	35050828	FAM177A1	distal_enhancer
cg01463502	chr18	5559372	EPB41L3;LOC107985145	GeneBody;GeneBody
cg27381816	chr22	44372266
cg12249517	chr5	35817074
cg16669019	chr8	28484303	FBXO16	GeneBody
cg11624810	chr1	156735868	METTL25B	GeneBody
cg27216684	chr3	46222861	CCR1	distal_enhancer
cg08280113	chr19	31110682	LOC124900621	GeneBody
cg11219720	chr5	453306	EXOC3	distal_enhancer
cg10051434	chr1	33740308	HSPD1P14	other_regul_region
cg03841051	chr1	166974946	ILDR2	prox_enhancer	N_Shore
cg17211596	chr10	5596118	LASTR	distal_enhancer
cg27427522	chr6	135861106	PDE7B;LOC101928373	GeneBody;GeneBody
cg27454408	chr16	69235556	SNTB2	GeneBody
cg14570348	chr19	3877775	ATCAY	distal_enhancer	N_Shelf
cg17504801	chr12	48472607	ANP32D	exon1
cg04831392	chr2	95053647	MAL	GeneBody
cg24990010	chr6	73462013	MTO1	exon1	Island
cg11792096	chr19	49878506	AKT1S1	promoter	S_Shore
cg14134551	chr1	204629316	LOC105371692;LRRN2	GeneBody;GeneBody
cg25837760	chr12	12611777	CREBL2	promoter
cg20093280	chr4	168685234	RNU6-1336P	prox_enhancer
cg10929164	chr4	158681874	ETFDH	distal_enhancer
cg14691326	chr1	100622694
cg04492082	chr1	28878552
cg27622527	chr4	56744225
cg24662214	chr12	94408610	CEP83	GeneBody
cg16640904	chr3	159077971	IQCJ	distal_enhancer
cg14804469	chr5	133979829	C5orf15	other_regul_region
cg05182627	chr12	49924238	LINC02395	prox_enhancer
cg02550506	chr14	95784557
cg21407261	chr8	96261306	MTERF3	prox_enhancer	N_Shore
cg08090691	chr8	121677838	LINC02855	GeneBody
cg07198332	chr6	139533803
cg07122519	chr8	10053755	MSRA-DT	prox_enhancer	N_Shore
cg24148459	chr14	77242413	TMEM63C	GeneBody
cg01284064	chr14	24416046	KHNYN	distal_enhancer
cg23146464	chr14	106712735	IGHV1-69	distal_enhancer
cg22478329	chr17	37489094	DUSP14;DUSP14	TSS200;TSS1500	N_Shore
cg14970481	chr2	201407179	TRAK2	GeneBody
cg21146846	chr16	12015814	SNX29	GeneBody
cg07389228	chr17	75689571	SAP30BP-AS1	distal_enhancer
cg16723255	chr1	225740348	LOC107985352	GeneBody
cg17366919	chr8	98463818	STK3	GeneBody
cg08729793	chr4	39465196	LIAS	distal_enhancer
cg27280629	chr17	28981711	SEZ6	distal_enhancer
cg14701415	chr6	143968945	PLAGL1	GeneBody
cg08057255	chr14	68570062	RAD51B	GeneBody
cg08799523	chr3	179322618	ZNF639	prox_enhancer	N_Shore
cg21683217	chr20	32288346	KIF3B	distal_enhancer
cg14690340	chr4	104868935
cg21282546	chr2	113157188	PSD4	distal_enhancer	Island
cg04427569	chr8	89901809	OSGIN2;OSGIN2	TSS200;TSS1500	N_Shore
cg00824566	chr8	132772905	PHF20L1	distal_enhancer	N_Shelf
cg01392564	chr6	34111385	GRM4	prox_enhancer
cg23779366	chr12	55973791	RAB5B	promoter	N_Shore
cg06658933	chr11	126160568
cg13075988	chr7	83957558	SEMA3A	distal_enhancer
cg05008701	chr12	10167908	OLR1	promoter
cg00424969	chr11	1760330	PRADX;PRADX	TSS200;TSS1500	N_Shelf
cg12285491	chr5	92660925	LOC105379082	GeneBody
cg06674440	chr1	107609747	VAV3	GeneBody
cg15854570	chr1	186295428	PRG4	TSS1500
cg22196750	chr5	96973925	Y_RNA	distal_enhancer
cg11221840	chr9	87497606	DAPK1	promoter	Island
cg06176733	chr15	63121627	LACTB	promoter	N_Shore
cg00113995	chr2	1824327	MYT1L;LOC124905967	GeneBody;GeneBody
cg09861030	chr2	174577696	WIPF1	GeneBody
cg00056963	chr22	38670925	CBY1	GeneBody
cg10685261	chr16	16007848	ABCC1	distal_enhancer
cg05405844	chr19	39053813	FBXO27	distal_enhancer
cg14408081	chr3	185267399	EHHADH	distal_enhancer
cg21528155	chr1	61132886	NFIA	distal_enhancer
cg03379001	chr12	9084156	KLRG1;A2M	GeneBody;GeneBody
cg14293943	chr1	7610085	CAMTA1	GeneBody
cg00580507	chr14	96234186	BDKRB2	GeneBody
cg14273005	chr5	75545799	POLK	TSS1500
cg07144300	chr14	54398764	CDKN3	GeneBody	S_Shore
cg25453614	chr2	173224681	MAP3K20;MAP3K20-AS1	GeneBody;GeneBody
cg22562368	chr12	53870358	RN7SKP289	distal_enhancer
cg20122021	chr3	18739402	SATB1-AS1	distal_enhancer
cg06867416	chr16	27220175	KDM8	GeneBody
cg02067657	chr1	185557468	LOC107985239	GeneBody
cg17521231	chr2	38861300	DHX57	GeneBody
cg17657636	chr16	67951538	LCAT	distal_enhancer
cg15225504	chr10	73168628	FAM149B1	prox_enhancer	S_Shore
cg12806822	chr2	20013552	MATN3	TSS1500	S_Shore
cg21457121	chr14	73458775	NUMB	promoter	S_Shore
cg18249687	chr1	62119652	PATJ	GeneBody
cg07549042	chr4	10021491	SLC2A9	promoter	S_Shelf
cg13607448	chr15	41005628	INO80	GeneBody
cg05727969	chr3	158643793	GFM1	prox_enhancer	N_Shore
cg26389570	chr17	2017401	LOC105371485	TSS1500
cg05148061	chr3	58211582	DNASE1L3	TSS1500
cg21484170	chr8	28339355	PNOC	GeneBody
cg05979996	chr22	50147109	MOV10L1	promoter
cg16091142	chr20	35956368	SCAND1	TSS1500	S_Shore
cg18535808	chr18	6788332	ARHGAP28	GeneBody
cg00174075	chr22	26681752	MIATNB	GeneBody
cg03234325	chr1	200445453
cg06630932	chr17	73823861	LINC00469	distal_enhancer
cg14175792	chr18	11742532	GNAL	GeneBody
cg22753985	chr3	144259681	LOC105374140	GeneBody
cg24670315	chr3	48995973	LOC124906235	TSS1500
cg09406173	chr17	6907360	ALOX12P2	distal_enhancer
cg08505728	chr18	35071867	MAPRE2	GeneBody
cg11416061	chr9	81028631
cg09987982	chr3	48301537	NME6	promoter	Island
cg09917111	chr14	96684127
cg00631504	chr6	44148710	CAPN11	other_regul_region	N_Shelf;N_Shelf
cg09962022	chr10	100912918	SLF2;SLF2	TSS200;TSS1500	Island
cg18676539	chr8	143493318	ZC3H3	GeneBody
cg06706447	chr17	4639213	ALOX15	distal_enhancer	N_Shore
cg00510786	chr2	209653051	MAP2;MAP2	TSS200;TSS1500
cg11760836	chr1	16371999	RPL22P3	distal_enhancer
cg05021649	chr6	43426369	ABCC10	prox_enhancer	N_Shore
cg11472579	chr18	2425573
cg16716100	chr10	97359857	FRAT2	distal_enhancer
cg11206259	chr11	64184355	STIP1;LOC124902686	TSS1500;exon1	N_Shore
cg27292866	chr2	14384966	LINC00276	GeneBody
cg16728606	chr7	151227549	ABCF2-H2BK1;ABCF2	TSS1500;TSS1500	S_Shore
cg22302828	chr8	40369048	LOC105379388	TSS1500
cg05539668	chr3	32216410
cg24114631	chr10	6117954	PFKFB3	other_regul_region
cg03591565	chr11	47223210	DDB2	GeneBody
cg19593081	chr3	109098567	MORC1-AS1	other_regul_region
cg14888234	chr12	54400894	ZNF385A	distal_enhancer
cg20481419	chr12	79456650
cg17439237	chr15	59085391	RNF111	GeneBody
cg09937388	chr7	28239659	PPIAP80;AC005017.2	distal_enhancer;distal_enhancer
cg06077272	chr15	40806638	ZFYVE19	prox_enhancer	N_Shore
cg04030862	chr13	95607567	DZIP1	distal_enhancer
cg16054769	chr1	39300245	MACF1	GeneBody
cg05743220	chr17	74624021	CD300E	TSS1500
cg25908539	chr14	63621214	Y_RNA	other_regul_region
cg10806175	chr4	83020319	LIN54	distal_enhancer
cg14085593	chr2	136034959	DARS1-AS1	other_regul_region
cg13392921	chr15	48937494	SHC4	GeneBody
cg00920864	chr7	107195895	HBP1	GeneBody
cg27291735	chr3	108478478	MYH15	distal_enhancer
cg22633023	chr7	75953867	POR	GeneBody
cg14171060	chr16	21334906
cg24792291	chr14	97266839
cg11402248	chr7	95688124	LOC105375409	GeneBody
cg26319745	chr15	58416004	LIPC	distal_enhancer
cg26419295	chr1	242024308
cg16450290	chr2	133110168	NCKAP5	GeneBody
cg07974619	chr11	35079898
cg12042366	chr10	113567246	HABP2	distal_enhancer
cg14005996	chr21	45695207	PCBP3	other_regul_region
cg06612871	chr1	52602261	GPX7	promoter	Island
cg14557845	chr12	131038323	ADGRD1	GeneBody
cg14836655	chr12	51529082	SCN8A	distal_enhancer
cg07152921	chr9	86339378	TUT7	GeneBody
cg17790163	chr4	119678947
cg00749671	chr13	98118155	FARP1	distal_enhancer
cg04714434	chr3	32259718	CMTM8	GeneBody
cg15320972	chr8	60569788	RAB2A	GeneBody
cg01495604	chr8	19313367	SH2D4A	TSS1500	N_Shore
cg15475759	chr11	56783719	OR5G4P	distal_enhancer
cg10328065	chr6	157961213	SYNJ2	distal_enhancer
cg04311548	chr4	105560696	ARHGEF38-IT1	prox_enhancer
cg14222704	chr6	143842907	LTV1	prox_enhancer	Island
cg17277471	chr12	10169132	TMEM52B	TSS1500
cg24633100	chr19	12367145	ZNF442	TSS1500	S_Shore
cg13119546	chr2	70216907	TIA1	GeneBody
cg12543379	chr4	168687630	PALLD	GeneBody
cg20664199	chr11	6365819
cg23444399	chr10	33210920	LOC124902407	exon1
cg12360751	chr11	19428896	RNA5SP335	distal_enhancer
cg03734885	chr3	197950200	IQCG;RPL35A	promoter;promoter
cg24686670	chr1	116123232	MAB21L3	distal_enhancer
cg05145647	chr5	112474257
cg26167301	chr22	29912945	RNU6-331P	distal_enhancer
cg25627223	chr19	39970844	PSMC4	TSS1500	Island
cg08514547	chr10	50628022	SHQ1P1	promoter	S_Shelf
cg02032751	chr4	41784486	PHOX2B-AS1	GeneBody
cg03238057	chr20	47541190	NCOA3	distal_enhancer
cg12166603	chr2	136139849	CXCR4	distal_enhancer
cg10825413	chr1	86695554	CLCA4-AS1	prox_enhancer
cg17211793	chr16	19065915	COQ7-DT	GeneBody	N_Shore
cg05011596	chr6	150999099	MTHFD1L	exon1
cg02207622	chr1	241156630	MIR3123	distal_enhancer
cg26809630	chr3	152126426	LINC02917	distal_enhancer
cg06915970	chr2	166080910	SCN1A-AS1	TSS1500
cg22489876	chr2	108993390	EDAR	distal_enhancer
cg06443465	chr1	53345544	LOC105378731	GeneBody
cg04184094	chr2	218322576	PNKD	prox_enhancer	N_Shore
cg16629741	chr17	76375540
cg03312855	chr3	64686660	ADAMTS9	prox_enhancer	Island
cg15335837	chr20	21161949	KIZ	GeneBody
cg17194503	chr4	5612241	LINC01587	distal_enhancer
cg06578058	chr15	48782516	CEP152	GeneBody
cg19344630	chr6	110419711	DDO	distal_enhancer
cg09704428	chr5	176311875	SIMC1	TSS1500
cg19339248	chr14	30943902	HIGD1AP17	other_regul_region
cg15780518	chr7	3941015	SDK1	GeneBody
cg03465399	chr11	40401326	LRRC4C	GeneBody
cg13897988	chr9	89488335	SEMA4D	distal_enhancer
cg16502380	chr19	48751364	FUT1	prox_enhancer	S_Shore;N_Shore
cg25866408	chr21	39321886	BRWD1-AS1	distal_enhancer
cg18164451	chr13	40275293	LINC00598	prox_enhancer
cg15340505	chr1	97551187	SEC63P1	other_regul_region
cg07013690	chr2	47829174	FBXO11	distal_enhancer
cg14903393	chr15	72731456	BBS4	other_regul_region
cg08529394	chr17	319517	RPH3AL	GeneBody	N_Shore
cg05017001	chr10	122411643	PLEKHA1	GeneBody
cg02679238	chr6	4021529	LOC124901245	TSS1500	S_Shelf;Island
cg11871687	chr11	77396081	PAK1	distal_enhancer
cg17788778	chr4	129328595
cg00190253	chr6	10478928	LINC02522	GeneBody
cg00417068	chr8	142844866	GML	GeneBody
cg20116756	chr15	23420371	HERC2P6	distal_enhancer
cg16930098	chr20	31901212	TTLL9	GeneBody
cg23694206	chr11	66247449	PACS1	distal_enhancer
cg21044820	chr11	88297463	CTSC	GeneBody
cg08259931	chr3	37451678	ITGA9	TSS1500	N_Shore
cg01154380	chr4	184806053	ACSL1	prox_enhancer	S_Shelf
cg24174936	chr19	13989756	RFX1	distal_enhancer
cg04059732	chr19	17008241	CPAMD8	GeneBody
cg06898038	chr7	100672859	GNB2	prox_enhancer	N_Shore
cg08815579	chr7	2303762	SNX8	distal_enhancer
cg25053667	chr14	78710022	LOC105370589;LOC105370589	TSS200;TSS1500
cg26439081	chr12	95972872	HAL	GeneBody
cg14800947	chr3	122373030	MIX23	GeneBody
cg20593464	chr11	63537456	RARRES3;PLAAT4	prox_enhancer;prox_enhancer
cg08833031	chr17	10678501	MYH3;MYH3	TSS200;TSS1500
cg16936535	chr5	151752857	ATOX1-AS1	TSS1500
cg27567988	chr2	235304035
cg21312906	chr16	24846208	SLC5A11	prox_enhancer
cg11248361	chr18	26742826	PCAT18	distal_enhancer
cg26496071	chr16	68414001	SMPD3	distal_enhancer
cg23911709	chr12	130994640	ADGRD1-AS1	prox_enhancer
cg13567280	chr1	177173393	BRINP2	GeneBody	S_Shelf
cg01395177	chr1	150486816	TARS2	prox_enhancer
cg17421356	chr6	117458625
cg02428522	chr3	2144623	CNTN4-AS2	TSS1500
cg21954890	chr17	2791841	RAP1GAP2	distal_enhancer
cg18729445	chr22	22179272	IGLVIV-59	promoter
cg10412399	chr11	18744365	PTPN5	prox_enhancer
cg16735351	chr2	221434262	TMEM256P2	distal_enhancer
cg07645671	chr8	52149971	ST18	GeneBody
cg18156396	chr16	78762448	WWOX	GeneBody
cg17820326	chr2	41711915
cg17744032	chr22	24101517	CABIN1	GeneBody
cg14472484	chr1	184547948	C1orf21	GeneBody
cg15822155	chr16	54362094
cg04041395	chr16	3544228	LOC101929732	exon1
cg03533523	chr2	101309538	MIR5696	promoter	S_Shore
cg08497759	chr6	41218502	TREML3P	TSS1500
cg05908786	chr3	183885164	PARL	prox_enhancer	S_Shore
cg08211194	chr6	73861550
cg18924209	chr4	99951061	H2AZ1-DT	prox_enhancer	S_Shore
cg23853978	chr19	852164	ELANE	promoter	N_Shore;N_Shelf
cg02798112	chr11	838100	CD151	distal_enhancer
cg16030703	chr5	96935820	LNPEP	promoter	Island
cg10189117	chr6	133939891	TBPL1	distal_enhancer
cg23899533	chr1	167630079	RCSD1	promoter	N_Shore
cg25816722	chr16	17542120
cg01684730	chr19	51476554
cg17170765	chr4	56630971	HOPX	distal_enhancer
cg12418799	chr13	92490097	MIR548AS;MIR548AS	TSS200;TSS1500
cg13416860	chr10	126439890	C10orf90;LOC728158	GeneBody;GeneBody
cg16630979	chr15	70687643	UACA;UACA	TSS200;TSS1500
cg16867466	chr8	116304642	LINC00536	GeneBody
cg22392942	chr17	68989954	ABCA9	GeneBody
cg17833299	chr6	23446858	LOC105374976;LOC105374975	GeneBody;GeneBody
cg06168595	chr4	16397386	LOC105374505	GeneBody
cg01438643	chr1	154207451	CFAP141	prox_enhancer
cg20626192	chr2	235314815
cg20766071	chr1	185121835	TRMT1L	GeneBody
cg04654348	chr1	23246413	RPL29P6	other_regul_region
cg03066569	chr4	8066521	ABLIM2	GeneBody
cg01780596	chr6	43510530	LRRC73;LRRC73	TSS200;TSS1500	Island
cg21084890	chr16	3094774	ZSCAN10	prox_enhancer
cg04100549	chr4	66275579	MIR1269A	prox_enhancer
cg17514769	chr15	42511048	SNAP23	prox_enhancer
cg27604208	chr16	72107665	TXNL4B	other_regul_region
cg05202032	chr17	520965	VPS53	GeneBody
cg04330489	chr9	34018601	UBAP2	GeneBody
cg01542226	chr13	100148650	RPL15P18	distal_enhancer
cg05601105	chr11	72757996	ARAP1	distal_enhancer	S_Shelf
cg14611696	chr10	123862033	CPXM2	GeneBody
cg14480306	chr1	17622131	ARHGEF10L	GeneBody	N_Shore
cg13995297	chr7	153885844	DPP6	TSS1500	N_Shore
cg07885759	chr2	215942359	MREG	GeneBody
cg08544355	chr13	113238753	MIR8075	other_regul_region
cg26809389	chr2	198871637
cg18494828	chr14	75085506	NEK9	GeneBody
cg18519030	chr14	69260584	GALNT16-AS1;GALNT16-AS1	TSS200;TSS1500	Island
cg03328147	chr11	92352265	FAT3	GeneBody
cg02924718	chr10	121902587	ATE1	GeneBody
cg01281000	chr1	27916134	RPA2	other_regul_region	S_Shore
cg25638515	chr8	121068470
cg26505970	chr2	208113018	CRYGEP	prox_enhancer	S_Shore
cg25407617	chr3	147298762	RPL21P71	distal_enhancer
cg24840515	chr6	8097344	EEF1E1-BLOC1S5;EEF1E1	GeneBody;GeneBody
cg13045881	chr11	35390190	SLC1A2	GeneBody
cg18417449	chr21	34623952
cg05879059	chr10	73472222	PPP3CB	GeneBody
cg10282791	chr15	64732825	RBPMS2	distal_enhancer
cg22966588	chr17	76103401	EXOC7	promoter	N_Shore
cg11711040	chr13	48770006
cg10304667	chr6	24879576	RIPOR2;FAM65B	distal_enhancer;distal_enhancer
cg18604391	chr13	33816696	RFC3	TSS1500	N_Shore
cg25494562	chr2	171522101	CYBRD1	promoter	N_Shore
cg09030945	chr12	52128339	OR7E47P	distal_enhancer
cg17796836	chr19	30017602
cg11078191	chr2	208192729	C2orf80	distal_enhancer
cg11669529	chr8	6747649	MIR4659B	distal_enhancer
cg16466254	chr1	17084156	PADI2	TSS1500
cg06295676	chr13	19677676	PSPC1	GeneBody
cg05295592	chr4	102037020	BANK1	GeneBody
cg03090276	chr6	47058393	GPR110;ADGRF1	distal_enhancer;distal_enhancer
cg18761557	chr6	82211556	RNU6-130P	prox_enhancer
cg08734451	chr14	52706842	PSMC6	prox_enhancer	N_Shore
cg26966921	chr4	1711151	SLBP	GeneBody	N_Shore
cg08197588	chr6	22477180	LOC105374971	GeneBody
cg00163394	chr20	19341280	SLC24A3	GeneBody
cg03619931	chr13	73062504	KLF5	GeneBody	S_Shelf
cg12668323	chr2	102987255
cg04417317	chr8	48577427	LINC02599	distal_enhancer
cg13177756	chr11	126280879	RPL35AP26	distal_enhancer	N_Shore
cg11989218	chr12	132848357	RNU6-327P	distal_enhancer
cg15325397	chr5	14864424	ANKH	distal_enhancer
cg10362587	chr14	38091258
cg01338307	chr1	19859078	OTUD3	distal_enhancer
cg03603898	chr2	11234243	RNU6-1081P	prox_enhancer
cg07491405	chr5	157323721	CYFIP2	GeneBody
cg16959413	chr1	145843267	NUDT17	distal_enhancer	N_Shelf
cg27582062	chr7	4812015	RADIL	GeneBody	S_Shelf
cg05342092	chr17	4056969	ZZEF1	GeneBody
cg08836986	chr1	236835433	MTR	GeneBody
cg14185446	chr19	55323498	TMEM150B	prox_enhancer
cg12625701	chr8	66567834	MYBL1	GeneBody
cg16058298	chr14	21781954
cg07636845	chr17	39003327
cg18687492	chr12	183058	IQSEC3-AS1	TSS1500
cg04003694	chr7	101144291	AP1S1	distal_enhancer
cg24001196	chr19	5455062	ZNRF4	promoter	N_Shore
cg18816170	chr11	46120044	PHF21A	prox_enhancer	Island;N_Shore
cg21117813	chr5	98407634
cg03731650	chr14	91156381	C14orf159;DGLUCY	prox_enhancer;prox_enhancer
cg01485196	chr5	154859339	CNOT8;CNOT8;CNOT8	TSS200;TSS1500;exon1	S_Shore
cg02830856	chr22	16647683	TPTEP1	GeneBody
cg11142352	chr19	50970445	KLK6	TSS1500
cg21439725	chr12	110073700	C12orf76;C12orf76	TSS200;TSS1500
cg27474322	chr11	56359041	OR8J1	GeneBody
cg25614119	chr6	96613874	RPS7P8	distal_enhancer
cg26100663	chr22	21865375	MAPK1	distal_enhancer	N_Shore
cg14678786	chr18	41954901	PIK3C3	prox_enhancer
cg05067519	chr9	94005581	PTPDC1	distal_enhancer
cg00711743	chr10	100908401
cg19972735	chr1	203795403	ZC3H11A;ZBED6	promoter;promoter	N_Shore
cg01997417	chr19	40338999	C19orf47	GeneBody
cg13373322	chr3	52289059	GLYCTK	prox_enhancer	S_Shore
cg14090459	chr6	7954916	BLOC1S5-TXNDC5	GeneBody
cg05494220	chr11	43643828	HSD17B12	GeneBody
cg03264995	chr17	75700792	SAP30BP	GeneBody
cg13792853	chr9	77547495	NUTF2P3	distal_enhancer
cg27374518	chr1	114758406	CSDE1	TSS1500
cg19972686	chr1	43173316	EBNA1BP2	other_regul_region	S_Shore
cg15986695	chr11	8092849	TUB	distal_enhancer
cg12241515	chr16	68056555	DUS2	GeneBody
cg09607464	chr6	56551868	DST	distal_enhancer
cg26391593	chr17	17774650	RAI1	GeneBody
cg01445952	chr9	131238757
cg15923930	chr12	112006371	TMEM116	GeneBody
cg19007170	chr7	117173262	ST7	GeneBody
cg07103473	chr8	109645784	SYBU	promoter	S_Shore
cg16394664	chr8	92017500	RUNX1T1	exon1
cg02661150	chr2	39081518	SOS1	GeneBody
cg18489526	chr3	2865293	CNTN4	other_regul_region
cg23489013	chr6	72652931	KCNQ5;KCNQ5-IT1	GeneBody;GeneBody
cg05973920	chr3	189987904	P3H2	GeneBody
cg25378457	chr1	155055944	DCST1-AS1;ADAM15;ADAM15-EFNA4	GeneBody;GeneBody;GeneBody
cg09161003	chr3	182742181
cg23158535	chr12	113402141	SDS	GeneBody
cg27049063	chr5	136167053	SMIM32	distal_enhancer
cg05355651	chr3	112644725	CCDC80	distal_enhancer
cg12939975	chr8	28337952	PNOC	prox_enhancer
cg01564020	chr4	7077306	LOC105374370	GeneBody
cg18538896	chr21	34188244	LINC00310	distal_enhancer
cg07230524	chr21	31736999	LOC124905008	GeneBody
cg16821949	chr20	36524129	MYL9	distal_enhancer
cg14429776	chr2	233868581	MSL3B;MSL3B	TSS200;TSS1500	S_Shore
cg01782533	chr8	126141874
cg04478997	chr10	71232602	UNC5B-AS1	distal_enhancer
cg02403023	chr11	57451459
cg22439887	chr11	18454401	LDHAL6A	TSS1500	N_Shore
cg27380999	chr12	117968235	KSR2	promoter	N_Shore
cg19031469	chr2	128617104	LOC105373611	GeneBody
cg22360593	chr2	3369540	EIPR1	GeneBody
cg05522063	chr21	44807177	SUMO3	GeneBody
cg01298147	chr7	68117746
cg00484800	chr12	14216246
cg06357438	chr4	164949269
cg04183351	chr2	221511572	TMEM256P2	distal_enhancer
cg13137780	chr2	127419748	PROC	promoter	N_Shelf;S_Shelf
cg00709532	chr1	167198010	LINC01363	distal_enhancer
cg01524303	chr17	35809274	TAF15	promoter	Island
cg05408948	chr1	29231055	MECR	promoter	Island
cg15791361	chr22	32376270	LOC339666	TSS1500
cg13263397	chr1	169109473	ATP1B1	prox_enhancer	S_Shelf
cg09657969	chr1	84299447	SAMD13	promoter	S_Shore
cg17400577	chr20	10362393
cg25116132	chr6	93040615
cg00074853	chr6	110816071	CDK19	TSS1500	S_Shore
cg20285165	chr5	149252255	ABLIM3	GeneBody
cg13612623	chr17	30352096	Y_RNA	distal_enhancer
cg17346320	chr12	55968838	CDK2	GeneBody	S_Shore
cg15057325	chr2	196802206	GTF3C3	distal_enhancer	S_Shelf
cg04194650	chr16	28888828	ATP2A1	GeneBody
cg12442434	chr17	78666373
cg04900796	chr3	19938242	EFHB	distal_enhancer
cg26450954	chr19	41144634	CYP2T3P	other_regul_region
cg26273312	chr3	99896175	FILIP1L	distal_enhancer
cg14327406	chr9	129911764	FNBP1	GeneBody
cg05001934	chr18	3449323	TGIF1	prox_enhancer	S_Shore;Island
cg11641188	chr5	127074656	C5orf63	TSS1500
cg18003827	chr11	116605795
cg20017826	chr14	103626147	KLC1	distal_enhancer	N_Shelf
cg17455875	chr12	23494032
cg16488620	chr22	20394512	ZNF74	promoter	Island
cg08714840	chr19	56171890
cg00991861	chr8	94704426	ESRP1	GeneBody
cg13077857	chr3	143848923	SLC9A9	prox_enhancer
cg10750730	chr14	89601132	FOXN3	distal_enhancer
cg03528918	chr3	50323749	HYAL2	prox_enhancer	S_Shelf;S_Shore;S_Shore
cg21962723	chr7	99503058			S_Shelf;N_Shore
cg00152082	chr2	48219407	RN7SKP224	prox_enhancer
cg06873913	chr2	157993791	UPP2	TSS1500
cg08243916	chr10	123835393	CPXM2	GeneBody
cg19454017	chr16	11425341	LOC400499	GeneBody
cg09452984	chr3	76571038	ROBO2	GeneBody
cg18445710	chr2	158497061	PKP4	GeneBody
cg10362800	chr17	62205649
cg21108999	chr12	7982958
cg25980784	chr16	35754036	LINC02167	GeneBody
cg24345543	chr6	36389828	ETV7-AS1	GeneBody	S_Shore
cg19820298	chr5	143391217	NR3C1	distal_enhancer
cg09825550	chr17	10278623
cg06653176	chr12	30908597
cg09437222	chr6	36885937	C6orf89	promoter	Island
cg22256839	chr1	116123130	MAB21L3	distal_enhancer
cg23602865	chr3	152298805	MBNL1	TSS1500
cg25497868	chr4	92551724	MTND1P19	other_regul_region
cg15115497	chr6	106273534	ATG5	GeneBody
cg19038655	chr13	97678433	LOC105370324	GeneBody
cg05995801	chr10	114993600	LINC02626	TSS1500
cg15167955	chr11	61542445	SYT7	exon1
cg12333822	chr14	101839554	PPP2R5C	GeneBody
cg08841857	chr5	150176084	CDX1	other_regul_region
cg00702988	chr8	11708149	GATA4	GeneBody	S_Shelf;Island
cg24089000	chr11	73163965	IUR1	GeneBody
cg25909582	chr22	30506826	SEC14L4	prox_enhancer	S_Shore
cg20763508	chr3	177802636
cg26976553	chr1	6358884	ACOT7	prox_enhancer
cg03951995	chr2	168573626	CERS6	GeneBody
cg08100173	chr2	176531976
cg03695231	chr21	17431474
cg14966589	chr17	47842392	SCRN2	TSS1500	S_Shore
cg03330088	chr17	40365088	GJD3	prox_enhancer	S_Shore
cg18455081	chr21	15772094	USP25	GeneBody
cg07470198	chr1	44745823	KIF2C	TSS1500
cg21015019	chr2	203799035
cg26656194	chr16	31066447	ZNF668	TSS1500	S_Shelf
cg25828372	chr4	147749949	RNA5SP165	distal_enhancer
cg05079866	chr5	9034991	MIR4636	distal_enhancer
cg26214144	chr3	2921316	CNTN4	GeneBody
cg20582997	chr15	70854639	LARP6	prox_enhancer	S_Shore
cg05891309	chr7	55864192	SEPTIN14	TSS1500
cg12559000	chr12	98601005	SLC25A3	GeneBody
cg03332895	chr5	150546936	NDST1	GeneBody
cg10148425	chr3	184506842	LINC01839	prox_enhancer
cg12696562	chr6	85537072	SNX14	GeneBody
cg16301264	chr14	60559928
cg25107129	chr6	37783145	ZFAND3-DT	distal_enhancer
cg23409395	chr14	96364854	GSKIP	prox_enhancer	S_Shore
cg11942737	chr1	25542307	LDLRAP1	TSS1500	N_Shore
cg19804476	chr11	113424787	DRD2	GeneBody
cg25636177	chr19	58143420	ZNF329	GeneBody
cg18836624	chr20	1327015	SDCBP2	prox_enhancer	S_Shore
cg04892555	chr3	50078714
cg18702499	chr1	91651073	HSP90B3P	distal_enhancer
cg05758962	chr10	129926988	EBF3	other_regul_region
cg17021686	chr6	166425367	RPS6KA2	GeneBody
cg09079356	chr17	50520964	MYCBPAP	GeneBody
cg14468676	chr16	58413688	LINC02137	distal_enhancer
cg27503024	chr10	58868882
cg00983461	chr5	132993854
cg01630417	chr12	50233131	MIR1293	prox_enhancer
cg18816603	chr18	54510248
cg22767145	chr1	19643530	NBL1;NBL1;NBL1	TSS200;TSS1500;exon1	N_Shore
cg02956479	chr11	48044159	PTPRJ	GeneBody
cg22560812	chr8	28322631	PNOC	distal_enhancer
cg15445568	chr10	6038671	IL2RA	GeneBody
cg15326304	chr16	82056341	HSD17B2	distal_enhancer
cg07898252	chr19	17347317
cg24521240	chr17	1079315	ABR	prox_enhancer	S_Shore
cg08229752	chr10	92552459	IDE	distal_enhancer
cg07974477	chr4	99895326	LAMTOR3	prox_enhancer
cg00828341	chr7	40572909	SUGCT-AS1	distal_enhancer
cg15377050	chr6	24491074	GPLD1	prox_enhancer	N_Shelf
cg21501913	chr15	70850468	LARP6	GeneBody	N_Shelf
cg08856161	chr2	231205382	ARMC9	GeneBody
cg02364304	chr11	7727853
cg15314696	chr5	141343783	PCDHGA3	promoter	N_Shore;S_Shelf;N_Shore
cg04907198	chr3	13667454	LINC00620	distal_enhancer
cg20229934	chr1	182589181	RNASEL	promoter
cg04044598	chr6	147675881	SAMD5	GeneBody
cg24458581	chr6	51463709	LOC124900230	TSS1500
cg22714214	chr3	27195673	NEK10	GeneBody
cg00094397	chr4	100737436	LINC01217	distal_enhancer
cg18933904	chr3	187743651	BCL6-AS1	promoter	S_Shelf;N_Shore
cg15136398	chr2	201790380	CDK15	prox_enhancer
cg18986974	chr2	203019689	NBEAL1	distal_enhancer
cg17050550	chr14	102695169	RCOR1	GeneBody
cg09983701	chr5	67381341
cg27391792	chr17	75138117	LOC107985034	exon1
cg19210626	chr3	64024009	PSMD6	promoter	S_Shore
cg25481439	chr2	242036355	LINC01237	GeneBody
cg16180032	chr3	105598150	ALCAM	distal_enhancer
cg03068234	chr3	148730084	AGTR1	GeneBody
cg23177161	chr1	115283020	NGF-AS1	promoter
cg01508967	chr8	102830317	AZIN1	GeneBody
cg15654720	chr2	60152152
cg21109929	chr2	74548838	DOK1	TSS1500	Island
cg18145175	chr4	75696054	G3BP2	GeneBody
cg04885800	chr6	118968313	LOC124901389;FAM184A	GeneBody;GeneBody
cg18293281	chr13	94479732	DCT	prox_enhancer
cg15078015	chr1	48931843	AGBL4	GeneBody
cg09875479	chr9	78119515
cg22393561	chr3	85881867	CADM2-AS2	distal_enhancer
cg02856808	chr7	111392943	LOC124900232;LOC124900232	TSS200;TSS1500
cg17825601	chr10	61951518	ARID5B	GeneBody
cg17794776	chr1	208369099
cg03515999	chr9	120844054	PSMD5;CUTALP	TSS1500;exon1	S_Shore
cg07343172	chr2	127648378	LIMS2	prox_enhancer	N_Shelf
cg10320648	chr12	55009146
cg17978486	chr16	998327			S_Shore
cg07290048	chr20	32024974	CCM2L	GeneBody
cg06563971	chr8	103415639	DCAF13	prox_enhancer	S_Shore
cg09439303	chr14	51095897	TRIM9	prox_enhancer	S_Shore
cg16331689	chr14	105448931	MTA1	GeneBody	S_Shelf;N_Shore
cg01797501	chr12	65278144	MSRB3	TSS1500	N_Shore
cg06747440	chr1	69568255	LRRC7	promoter	Island
cg19398868	chr14	37563779
cg01212809	chr12	589906	RNU7-103P	prox_enhancer
cg10839108	chr9	104747342	NIPSNAP3A	TSS1500	N_Shore
cg13545732	chr1	245095223	EFCAB2	GeneBody
cg27197417	chr8	133930510
cg06821566	chr4	89894142	MMRN1	TSS1500
cg21052672	chr1	114727682	RNY1P13	prox_enhancer
cg16504278	chr16	11105286	CLEC16A	GeneBody
cg17414165	chr5	59276155	PDE4D	promoter
cg19930015	chr12	107913946	LOC105369964	exon1
cg22059717	chr15	64847518	PLEKHO2	GeneBody
cg08087095	chr4	124948012	ANKRD50	distal_enhancer
cg16012803	chr20	44343386	Y_RNA	prox_enhancer
cg12225712	chr2	85415292	CAPG	TSS1500	S_Shore;N_Shelf
cg04983439	chr22	42018709	WBP2NL	TSS1500
cg04682278	chr7	99425447	PTCD1	distal_enhancer
cg14548005	chr22	38236974	RN7SL704P	distal_enhancer
cg06773459	chr17	75780232	H3-3B;H3F3B	prox_enhancer;prox_enhancer	S_Shore
cg23310839	chr18	21601038	ESCO1	TSS1500	Island
cg21242631	chr5	96149794	CAST;LOC101929710	GeneBody;GeneBody
cg10902270	chr1	241424187			N_Shore
cg06438053	chr5	177524101	FAM193B	GeneBody
cg00832661	chr2	230665576
cg00303311	chr2	113117245	IL1RN	prox_enhancer
cg02304135	chr15	79338847	TMED3	GeneBody
cg15295089	chr6	109060675	RNU6-653P	prox_enhancer
cg21013305	chr22	41982938	SEPTIN3	GeneBody
cg08384379	chr14	73197635	PSEN1	GeneBody
cg05503210	chr16	56939848	HERPUD1	GeneBody
cg14381517	chr2	160273375	LINC02478	TSS1500	S_Shelf
cg25542462	chr5	122985708	RN7SL689P	distal_enhancer
cg17443331	chr20	53866267	SUMO1P1	distal_enhancer
cg00460485	chr14	24312893	LTB4R	prox_enhancer	S_Shore;N_Shelf
cg04906915	chr7	98252964	TECPR1	prox_enhancer	S_Shore
cg13906635	chr3	38951799	SCN11A	other_regul_region
cg06350805	chr1	177948808	SEC16B	distal_enhancer
cg22530157	chr12	51346644	CELA1	prox_enhancer
cg10127838	chr3	122994419	SEMA5B	TSS1500
cg24100560	chr1	54229814	SSBP3	GeneBody
cg22273830	chr17	1605177	SLC43A2	promoter	N_Shore
cg19108485	chr17	77322986	SEPTIN9	GeneBody
cg06031737	chr1	193143348	CDC73	GeneBody
cg17860544	chr1	150269725	APH1A	prox_enhancer	S_Shore
cg11573174	chr12	116736422	SPRING1	prox_enhancer	N_Shore
cg06162198	chr9	76500466	GCNT1;GCNT1	TSS200;TSS1500
cg24329750	chr16	440610	RAB11FIP3	GeneBody
cg27385636	chr3	10973806
cg21449990	chr4	166092119	RNA5SP170	distal_enhancer
cg03964007	chr9	121538257	LOC107987016	GeneBody
cg19070087	chr3	15241661	SH3BP5-AS1	other_regul_region
cg22232707	chr10	10232084
cg12269568	chr1	229248227	TMEM78	TSS1500
cg19337057	chr20	35506433	CEP250	GeneBody
cg22534499	chr17	41593005
cg05223683	chr14	21509680	METTL3	GeneBody	N_Shore
cg21150347	chr15	50491378	USP8	GeneBody
cg26322001	chr11	62592283	TUT1	prox_enhancer	S_Shore
cg23918287	chr4	156973354			S_Shore
cg05343618	chr13	39448328	LOC124903266	TSS1500
cg14270998	chr7	133575198	COX5BP3	distal_enhancer
cg18223188	chr1	228923055
cg25451292	chr10	124743076	FAM53B	prox_enhancer	Island
cg05998933	chr11	107858704	SLC35F2	promoter	Island
cg13111356	chr4	183323323	CLDN24	prox_enhancer
cg17429662	chr1	231187755	TRIM67-AS1	promoter
cg25895236	chr8	6690336	MCPH1-AS1	distal_enhancer
cg13056845	chr7	133601139	EXOC4	GeneBody
cg10219803	chr11	134532386
cg05376577	chr3	115623191	GAP43	prox_enhancer
cg11329030	chr1	42913630	ATP6V1E1P1	distal_enhancer
cg10875344	chr2	215453074	LOC102724849	TSS1500
cg27239579	chr15	34796206	ACTC1	prox_enhancer
cg15719426	chr1	46193873	TSPAN1;POMGNT1	GeneBody;GeneBody
cg07310354	chr14	21996939
cg26803596	chr10	91409193	HECTD2	prox_enhancer	N_Shore
cg16983838	chr14	94616752	SERPINA3	GeneBody
cg14175779	chr3	130370016	COL6A5	GeneBody
cg23981549	chr3	124583877	KALRN	TSS1500	N_Shore
cg13462928	chr4	40336404	CHRNA9	GeneBody
cg21957602	chr2	222421974			N_Shelf
cg25183230	chr10	15098123	RPP38	prox_enhancer	S_Shore
cg27408976	chr19	7518669	ZNF358;ZNF358	TSS200;TSS1500	N_Shore;S_Shelf;N_Shelf
cg19017918	chr13	95127838	RNU6-62P	distal_enhancer
cg23121814	chr11	118759565	DDX6	GeneBody
cg24593049	chr3	197484315	LINC02012	distal_enhancer
cg19838971	chr14	90567483	TTC7B	GeneBody
cg14043121	chr10	24621464	ARHGAP21	prox_enhancer
cg20230369	chr6	45901067	CLIC5	distal_enhancer
cg16415999	chr8	63207680	YTHDF3	GeneBody
cg17299702	chr2	203365924	ABI2	TSS1500
cg17768474	chr14	24183374	IPO4	distal_enhancer
cg25513215	chr11	6678678
cg01039902	chr2	160085545
cg01014374	chr6	57045438	KIAA1586	other_regul_region	N_Shore
cg12706811	chr3	72041733	LINC00877	distal_enhancer
cg21070097	chr1	78687057
cg13886865	chr16	88638398	IL17C	promoter	N_Shore;S_Shelf
cg04460803	chr5	179956861	RNF130	GeneBody
cg03946620	chr2	192660800
cg14947564	chr2	85398015	CAPG	GeneBody
cg14401646	chr17	82381516
cg25769767	chr22	40463462	MRTFA;MKL1	promoter;promoter
cg03418586	chr1	74336017	FPGT-TNNI3K;TNNI3K	GeneBody;GeneBody
cg00391399	chr2	38784550	GEMIN6	distal_enhancer
cg12894733	chr8	24331062	ADAM28	distal_enhancer
cg13799533	chr9	78296929	PSAT1	promoter	Island
cg19308323	chr11	1752175	IFITM10	prox_enhancer	S_Shelf;N_Shore
cg20264926	chr5	130555700	ARL2BPP4	other_regul_region
cg01674374	chr12	118313032	TAOK3	GeneBody
cg05904155	chr18	34625735	DTNA	GeneBody
cg25461992	chr16	67527939	RIPOR1	TSS1500	N_Shore;N_Shelf
cg25111368	chr3	10247954	TATDN2	TSS1500	N_Shore;N_Shore
cg12904343	chr12	133038715	ZNF84-DT;ZNF84	TSS1500;exon1	S_Shore
cg03198681	chr3	50046924	RBM6	GeneBody
cg25166628	chr16	35751716	RNA5SP417	promoter
cg21534666	chr11	17514033	USH1C	distal_enhancer
cg23861665	chr2	55952191	LOC105374690	GeneBody
cg05919536	chr15	34275992	SLC12A6	GeneBody
cg18351741	chr2	178453127	DFNB59;PJVK	promoter;promoter	S_Shore
cg06105327	chr7	5646982	RNF216-IT1	distal_enhancer
cg25762522	chr6	68756542	ADGRB3	GeneBody
cg04673882	chr12	112068948	NAA25	GeneBody
cg25431432	chr14	61551664
cg08252131	chr5	90658833	ADGRV1;GPR98	distal_enhancer;distal_enhancer
cg16216611	chr1	35739165	CLSPN	GeneBody
cg17371164	chr12	22268677	ST8SIA1	GeneBody
cg08986751	chr14	23041684	PSMB11	TSS1500
cg01159159	chr2	35114725
cg17488359	chr3	17701381	TBC1D5	TSS1500
cg13047216	chr19	15280460	BRD4	promoter
cg07314309	chr2	60899788	RNU4-51P	distal_enhancer
cg17492404	chr1	9238896	H6PD	prox_enhancer	S_Shelf
cg14441475	chr1	157523012	FCRL5	GeneBody
cg26191723	chr22	30219578
cg04172237	chr13	94703027	LINC00391	promoter	S_Shore;N_Shelf
cg10107058	chr6	132551855	TAAR8	TSS1500
cg10155991	chr11	59513527	OR4D9	other_regul_region
cg25522315	chr2	190220603	HIBCH	GeneBody
cg01998006	chr1	163069316	RGS4	promoter
cg01668091	chr16	69760849	WWP2	TSS1500	N_Shore
cg25405606	chr12	74283882	RP11-274M17.3	other_regul_region
cg26229040	chr15	92646701	FAM174B	prox_enhancer
cg03072928	chr8	8494437	LINC02950	distal_enhancer
cg09017673	chr6	114638407	RP3-399L15.2	other_regul_region
cg22401267	chr1	180540917	OVAAL	distal_enhancer
cg02741475	chr8	119621089	ENPP2	GeneBody
cg02078957	chr9	89318158	SECISBP2	prox_enhancer	N_Shore
cg20951127	chr3	5055997	RNF10P1	distal_enhancer
cg16964115	chr2	74696949	SEMA4F	GeneBody
cg09157423	chr10	77147266	KCNMA1;KCNMA1-AS2	GeneBody;GeneBody
cg20474199	chr21	14959860
cg15402223	chr4	48185149	Y_RNA	distal_enhancer
cg11051192	chr12	8939331	PHC1	GeneBody
cg18115174	chr12	116287966	MED13L	distal_enhancer
cg00586764	chr1	6800718	CAMTA1	GeneBody
cg19954198	chr19	35217174	FAM187B	distal_enhancer
cg20930706	chr12	12442649	BORCS5	GeneBody
cg10599751	chr14	53139429	DDHD1	distal_enhancer
cg24442885	chr19	35358569	FFAR3	promoter
cg15703353	chr15	92171115	SLCO3A1	GeneBody
cg22576361	chr6	73394062	LOC124901538;DDX43;LOC124901538	TSS200;TSS1500;TSS1500	N_Shore
cg15380924	chr2	194664361	LOC124906142;LOC124906142	TSS200;TSS1500
cg04685130	chr16	30023110	C16orf92;C16orf92;DOC2A	TSS200;TSS1500;exon1	S_Shore
cg10140286	chr6	112087175	TUBE1	prox_enhancer	N_Shore
cg23718823	chr4	147530876	GTF2F2P1	distal_enhancer
cg07081036	chr22	31963829
cg04867024	chr5	176379962	NOP16	distal_enhancer
cg21708234	chr16	72094425	TXNL4B	promoter	S_Shore
cg25266999	chr20	41392973
cg05706158	chr3	155646123	PLCH1	GeneBody
cg15189349	chr7	29955387	SCRN1	GeneBody
cg00343981	chr1	181919317	RN7SKP229	distal_enhancer
cg24467049	chr10	73135053	ECD	GeneBody
cg11300917	chr7	5543850
cg16389050	chr11	1760468	PRADX	prox_enhancer	N_Shelf
cg09056595	chr7	106812154	RNA5SP236	distal_enhancer
cg12482888	chr15	92444749	ENO1P2	promoter
cg05719180	chr12	109115554	ACACB	prox_enhancer
cg08532525	chr2	227510705	AGFG1	distal_enhancer
cg23060956	chr16	4571299	SUB1P3	distal_enhancer
cg20294345	chr16	84619125	COTL1	TSS1500	S_Shore
cg09851632	chr16	66801081	CCDC79;TERB1	prox_enhancer;prox_enhancer	N_Shore
cg06313394	chr2	71749554	RPS20P10	distal_enhancer
cg26780993	chr11	28448398	MIR8068	distal_enhancer
cg02699881	chr11	113774079	ZW10	prox_enhancer	S_Shore
cg04318139	chr7	98423137	BAIAP2L1	distal_enhancer
cg11043699	chr4	185209212	SNX25	prox_enhancer	N_Shore
cg25842444	chr17	50831076	WFIKKN2	distal_enhancer
cg03007433	chr13	89272327	LINC00440	GeneBody
cg06588230	chr11	105823754	GRIA4	TSS1500
cg22062807	chr11	17545767	OTOG;USH1C	TSS1500;TSS1500	S_Shore
cg15887076	chr10	110756361	RN7SKP288	promoter
cg22050199	chr2	181197666	LINC01934	distal_enhancer
cg17651632	chr12	54414070	ITGA5	distal_enhancer
cg16567350	chr3	182864371	ATP11B	GeneBody
cg14584636	chr1	94101783	ABCA4	distal_enhancer
cg16819111	chr2	99438821	REV1	GeneBody
cg22979802	chr4	10599798	CLNK	distal_enhancer
cg00739242	chr15	66647395	LINC01169	GeneBody
cg25609062	chr17	14068301	COX10-DT;COX10-AS1	prox_enhancer;prox_enhancer	N_Shore
cg09390629	chr6	33620544	ITPR3	prox_enhancer	N_Shore
cg16594490	chr17	7716137	DNAH2	prox_enhancer	N_Shore
cg27444225	chr15	74302364	CCDC33	GeneBody
cg03503778	chr1	103004654	COL11A1	GeneBody
cg25376266	chr15	55918104	NEDD4	prox_enhancer
cg14510831	chr4	15234507	C1QTNF7-AS1	distal_enhancer
cg01026855	chr2	163642277	FIGN	distal_enhancer
cg14849233	chr10	29254574	LYZL1	distal_enhancer
cg13394169	chr4	135888732	LINC00613	TSS1500
cg19762900	chr19	15201431	NOTCH3	TSS1500	S_Shore
cg24246735	chr1	31647292	PEF1-AS1	prox_enhancer	S_Shore
cg19918309	chr2	64775114
cg18412068	chr10	112801241	VTI1A	GeneBody
cg22856245	chr3	180133366
cg18070880	chr3	141920165	ATP1B3	GeneBody
cg21193012	chr1	33085702	AZIN2	GeneBody
cg01087248	chr1	39685315	HPCAL4	distal_enhancer	S_Shore
cg18567165	chr2	218633476	PLCD4;ZNF142	GeneBody;GeneBody
cg20722933	chr1	156728104	ISG20L2	prox_enhancer	N_Shore
cg04412289	chr9	33948993	UBAP2	GeneBody
cg26517721	chr19	31595857
cg17963549	chr1	212667952	LINC02773	distal_enhancer
cg17816479	chr18	36711929	TPGS2	distal_enhancer
cg04506666	chr15	20671712	NBEAP1	GeneBody
cg13061702	chr3	127028761	PLXNA1	distal_enhancer	N_Shore
cg01622107	chr17	57555811	LOC107984993	exon1
cg21366461	chr1	151783563	TDRKH	distal_enhancer
cg25779690	chr12	55991428	RAB5B	GeneBody
cg08279545	chr8	103208252	BAALC-AS1	distal_enhancer
cg12646705	chr2	148485008	MBD5	GeneBody
cg14546350	chr19	16659976	TMEM38A	TSS1500	Island
cg03171008	chr2	66021447	AC074391.1;LINC02934	distal_enhancer;distal_enhancer
cg26292899	chr1	213244696	RPL31P13	distal_enhancer
cg13305494	chr16	22056229	MOSMO	GeneBody
cg24316605	chr3	150943187	CLRN1	GeneBody
cg06107148	chr12	47211379	PCED1B-AS1	promoter
cg11697657	chr18	26007744
cg14130947	chr19	8842157	MBD3L1	TSS1500
cg14311835	chr6	45261428	SUPT3H	GeneBody
cg16391294	chr2	141557260	LRP1B	GeneBody
cg07922314	chr11	7797803	OR5P2	TSS1500
cg10258940	chr18	46486956	LOXHD1	GeneBody
cg23259440	chr20	37003307	RBL1	GeneBody
cg11212819	chr5	77492351	WDR41	promoter	Island
cg27619385	chr1	32264014	Metazoa_SRP	distal_enhancer
cg06503346	chr11	132211706	NTM	distal_enhancer
cg22203749	chr7	136426741	LOC105375523	GeneBody
cg09140182	chr9	34612476	RPP25L	prox_enhancer	Island
cg17381727	chr1	58881734	LINC02777	distal_enhancer
cg12924767	chr5	124748871	ZNF608	distal_enhancer
cg14446588	chr1	156572855	IQGAP3	TSS1500	S_Shore
cg02879520	chr2	60854019	REL-DT	GeneBody
cg20600422	chr13	51726536	WDFY2;LOC124903177	GeneBody;GeneBody
cg17797031	chr11	110273154	RDX	distal_enhancer
cg19023251	chr18	63446399	VPS4B	distal_enhancer
cg08799608	chr21	39444155	LCA5L	prox_enhancer	N_Shore
cg15726115	chr5	19891902	CDH18	distal_enhancer
cg23579614	chr13	76947399	ACOD1	TSS1500
cg03360355	chr9	135352664	LOC124902304;LOC124902304	TSS200;TSS1500
cg04474433	chr6	56604798	DST	GeneBody
cg09558157	chr9	22215483
cg07690910	chr14	60064215	LRRC9;PCNX4-DT	GeneBody;GeneBody
cg17493460	chr7	106661966	CCDC71L	prox_enhancer	S_Shore
cg03155284	chr7	151116109	AGAP3	prox_enhancer	S_Shore;N_Shelf
cg15043341	chr15	100959243	ALDH1A3-AS1	distal_enhancer
cg15582259	chr1	5907202	MIR4689	other_regul_region
cg09371690	chr20	62252416	OSBPL2	other_regul_region
cg09596774	chr1	207899222	CD34	GeneBody
cg22489235	chr7	13057398	LOC105375158	GeneBody
cg10715374	chr10	12118773	DHTKD1	GeneBody
cg12563872	chr22	20937299	CRKL	distal_enhancer
cg10677025	chr10	7170417	SFMBT2	GeneBody	N_Shore
cg17907258	chr16	65576364	LINC00922	other_regul_region
cg17812152	chr2	107362110	LINC01789	GeneBody
cg14870603	chr8	32128534	NRG1;NRG1-IT1	GeneBody;GeneBody
cg24057647	chr19	8022508
cg05850065	chr3	177121489	Y_RNA	prox_enhancer
cg00146584	chr6	157551818	ZDHHC14	GeneBody
cg02407325	chr11	125266801	PKNOX2-AS1	prox_enhancer
cg07308588	chr16	4238346	SRL	prox_enhancer
cg02098875	chr3	126568882	LOC105374090	GeneBody
cg21286512	chr14	99234443	BCL11B	GeneBody
cg02003999	chr1	202129646	GPR37L1	distal_enhancer
cg09862304	chr6	97958075
cg12500767	chr14	73790660	MIDEAS	TSS1500	S_Shelf
cg21802118	chr11	3009586	NAP1L4	distal_enhancer
cg11659896	chr11	57277285	APLNR	distal_enhancer
cg18099260	chr6	41719646	TFEB	GeneBody
cg19262555	chr2	231162135	RNU1-93P	distal_enhancer
cg21038584	chr1	1205846	TNFRSF18	GeneBody	N_Shore
cg05354481	chr13	50636459	DLEU1	distal_enhancer
cg06914123	chr6	1118627
cg25557774	chr6	121238524	TBC1D32	GeneBody
cg10563264	chr1	11043386	MASP2	GeneBody
cg15528872	chr2	46977953	TTC7A;TTC7A	TSS200;TSS1500
cg10656454	chr6	1079923	LINC01622	GeneBody
cg05446587	chr5	85445963
cg06706365	chr16	51671635
cg06431433	chr11	55995803	OR5F1	TSS1500
cg16309866	chr7	41225121	LINC01449	distal_enhancer
cg24034105	chr1	152510104	LCE5A	TSS1500
cg27138327	chr2	173207778	MAP3K20;MAP3K20-AS1	GeneBody;GeneBody
cg21969559	chr14	51860560	GNG2	promoter
cg01054050	chr3	106745716	LOC105374029	GeneBody
cg02471001	chr1	185000493	LINC01633	TSS1500
cg08365892	chr10	5651621	ASB13	GeneBody	S_Shelf
cg24282975	chr19	55932781	NLRP13	TSS1500
cg14649103	chr6	23337481	LOC102724749	TSS1500
cg13813283	chr15	42458622	ZNF106	TSS1500
cg20440439	chr17	74123794
cg22264444	chr6	113662405	LINC02541	distal_enhancer
cg20766007	chr1	161725339	FCRLB	distal_enhancer	N_Shore
cg14901612	chr2	149142027	LYPD6B	GeneBody
cg06477559	chr6	147507488	SAMD5	prox_enhancer	Island
cg10904151	chr7	151062477	SLC4A2	promoter	S_Shelf
cg02851952	chr14	49826101	NEMF	GeneBody
cg23390381	chr12	65094315	WIF1	GeneBody
cg05441799	chr9	124448247	ADGRD2;GPR144	distal_enhancer;distal_enhancer	N_Shelf
cg07424780	chr4	123364067
cg08623772	chr3	48990478	P4HTM	prox_enhancer	Island
cg17960624	chr14	73949871	COQ6	promoter	N_Shore
cg16193896	chr3	148941079	LOC107986045	GeneBody
cg11338726	chr8	30657088	GTF2E2	prox_enhancer	N_Shore
cg04726938	chr16	3310493	ZNF75A	TSS1500
cg13633596	chr20	2524569	ZNF343	promoter	Island
cg03305585	chr7	37766194	GPR141BP	distal_enhancer
cg14652219	chr17	44794526	GJC1	GeneBody
cg09342185	chr7	41053862	LINC01449	distal_enhancer
cg04218671	chr16	22088126	MOSMO;LOC105371129	GeneBody;GeneBody
cg24524523	chr22	27373685
cg00995577	chr7	16805596	AGR2	prox_enhancer
cg17711596	chr2	233353554	DGKD	TSS1500	N_Shore
cg18761346	chr22	30636236	SLC35E4	promoter	S_Shore;S_Shore
cg14917153	chr16	19066699	COQ7	TSS1500	N_Shore
cg06260273	chr8	80405006
cg09583589	chr3	145938484	LOC107986138	TSS1500
cg15036496	chr10	49489610	ERCC6	GeneBody
cg06338120	chr14	88572921	ZC3H14	GeneBody
cg03617631	chr15	66502117	SNORD18B;SNORD18C;SNORD18B	TSS200;TSS1500;TSS1500
cg19668410	chr14	71705674	SIPA1L1	GeneBody
cg24523306	chr18	34492524	DTNA	TSS1500	N_Shore
cg02553170	chr1	84091079	TXN2P1	distal_enhancer
cg00408646	chr3	193412791	ATP13A4	GeneBody
cg17457169	chr6	131063499	EPB41L2	promoter	Island
cg13059972	chr8	122312337
cg06718264	chr12	122293165	VPS33A	distal_enhancer
cg26429536	chr14	28931541	RP11-148E17.1	distal_enhancer
cg06571187	chr1	209704778	HSD11B1	promoter
cg11247794	chr19	15726860	OR10H2	TSS1500	S_Shelf;N_Shore
cg20583095	chr6	151806785	ESR1	prox_enhancer	N_Shore
cg05428559	chr3	122976775	SEMA5B	TSS1500
cg24794511	chr4	79826153	PCAT4	TSS1500
cg26560694	chr11	57606304	SERPING1	GeneBody
cg00466935	chr1	151038870	BNIPL	GeneBody
cg10323656	chr4	20612484	MIR218-1	other_regul_region
cg21228951	chr8	85337299	CA1	GeneBody
cg25209176	chr2	85265353	SNRPEP11	distal_enhancer
cg01738854	chr15	83818891	ADAMTSL3	GeneBody
cg10023966	chr8	106745711	RNU7-84P	distal_enhancer
cg27425369	chr5	82922380	LOC105379051;LOC107986430	GeneBody;GeneBody
cg26789027	chr13	95505467	CLDN10-AS1	distal_enhancer
cg03211587	chr2	112314747	ZC3H6	GeneBody
cg20218110	chr10	114632159	ABLIM1	distal_enhancer	Island
cg20634310	chr17	59209038	SMG8	prox_enhancer	N_Shore
cg23738973	chr22	43143575	MCAT;MCAT	TSS200;TSS1500	S_Shore
cg24106793	chr22	16892155
cg26826793	chr6	36204243	BRPF3	distal_enhancer
cg03528881	chr9	99222218	SEC61B	promoter	Island
cg07019712	chr10	110567232	SMC3	prox_enhancer	N_Shore
cg21773054	chr1	45635831	GPBP1L1	GeneBody
cg01027941	chr3	56917570	ARHGEF3	prox_enhancer
cg21724865	chr10	84126097	GHITM	other_regul_region
cg24898812	chr4	48852175	OCIAD1;OCIAD1-AS1	GeneBody;GeneBody
cg09155904	chr2	18626402	NT5C1B	distal_enhancer
cg08115300	chr7	29993988	FKBP14-AS1	GeneBody	S_Shelf
cg12919725	chr13	75489493	TBC1D4	distal_enhancer
cg18693069	chr12	113070121	DTX1	distal_enhancer
cg04065966	chr4	78650236	HIGD1AP13	prox_enhancer
cg18309333	chr11	108664695	DDX10	TSS1500	N_Shore
cg00564790	chr8	42348852	POLB;POLB	TSS200;TSS1500
cg04325017	chr18	44326421	KRT8P5	other_regul_region
cg21581168	chr3	180408874	LINC02053	distal_enhancer
cg14481875	chr8	59277936
cg23486298	chr18	43848033	LOC105372088	GeneBody
cg05129378	chr13	113489949	DCUN1D2	prox_enhancer	N_Shore;N_Shore
cg11286877	chr9	136352984	GPSM1	promoter	S_Shore
cg07606843	chr5	160345485
cg17154701	chr11	115475738	CADM1	distal_enhancer
cg21986926	chr19	53988860	CACNG6	distal_enhancer	N_Shelf;N_Shelf
cg00029751	chr20	36009902	CNBD2	GeneBody
cg24809921	chr1	151546170	MIR554	prox_enhancer
cg26281669	chr13	111910416	LINC00354	other_regul_region
cg09245062	chr6	19665652	RNU6-801P	distal_enhancer
cg01900237	chr11	6660904	DCHS1	distal_enhancer
cg02423593	chr10	102358292	GBF1	TSS1500
cg18476582	chr2	177335399	LOC100130691	GeneBody
cg19934020	chr3	76556255	ROBO2	GeneBody
cg12809930	chr11	120799036	GRIK4	GeneBody
cg10128548	chr18	12093935	ANKRD62	exon1	S_Shore
cg23035337	chr6	88145363	CNR1	promoter
cg07835357	chr5	57169861			N_Shelf
cg18453143	chr7	155916076
cg14554726	chr22	26846715	RP1-90L6.2	distal_enhancer
cg07404365	chr8	37966754	ADRB3	promoter	S_Shore
cg01130213	chr4	73615832	RASSF6	distal_enhancer
cg14936543	chr15	86553255	AGBL1	GeneBody
cg20049409	chr6	70261262	COL9A1	GeneBody
cg00954306	chr12	115076374	LOC102723639	GeneBody
cg13914982	chr2	189370928	KRT18P19	distal_enhancer
cg06542461	chr10	133263913	ADAM8	GeneBody	S_Shore
cg25938702	chr10	2071750
cg20564671	chr12	121792012	RHOF	prox_enhancer	N_Shore
cg03714075	chr2	159873299	LY75-CD302;LY75	GeneBody;GeneBody
cg23310330	chr4	673884	MYL5	promoter	Island
cg24793040	chr15	64342081	LOC124900364	TSS1500
cg06185703	chr10	103114846	NT5C2	GeneBody
cg09668693	chr1	84180163	PRKACB	TSS1500
cg10613063	chr3	136255757	PCCB	distal_enhancer
cg01380340	chr2	236254879	ASB18	other_regul_region
cg12860662	chr3	51336831	DOCK3	GeneBody
cg12816141	chr17	41456383	KRT43P	distal_enhancer
cg11153139	chr6	49969867	DEFB113	prox_enhancer
cg10165217	chr3	52055223	DUSP7	prox_enhancer	N_Shore;N_Shelf
cg22649393	chr4	48175588	Y_RNA	distal_enhancer
cg07007651	chr14	89848598	EFCAB11	GeneBody
cg00159241	chr1	7498594	CAMTA1	GeneBody
cg05602501	chr13	21048220	RNU4-9P	distal_enhancer
cg09597900	chr11	93896177
cg15708928	chr7	152342010	KMT2C	GeneBody
cg08951461	chr5	177071967	FGFR4	distal_enhancer
cg13776558	chr7	44531829	NPC1L1	GeneBody
cg27215808	chr2	65038660	LINC02576	GeneBody
cg05024699	chr4	159398348
cg13277159	chr3	142723888	TRPC1	promoter	N_Shore
cg12312968	chr4	182644010	RN7SKP67	distal_enhancer
cg15373534	chr11	86498236	ME3	GeneBody
cg09174546	chr5	25190903	LINC02211;LINC02211;LINC02228	TSS200;TSS1500;TSS1500	Island
cg25479497	chr4	2663460	FAM193A	distal_enhancer
cg23043853	chr17	77443184	Y_RNA	prox_enhancer
cg18022768	chr16	30123495	MAPK3	TSS1500	Island
cg01478198	chr2	233761638	UGT1A1	prox_enhancer
cg05070620	chr1	18179418	IGSF21	GeneBody
cg26091557	chr1	24318435	GRHL3	prox_enhancer	N_Shelf
cg26247015	chr3	138186963	ARMC8	prox_enhancer	N_Shore
cg14972705	chr16	72094460	TXNL4B	promoter	S_Shore
cg15462718	chr17	50459115	MRPS21P9	distal_enhancer
cg06092921	chr4	86119256	MAPK10-AS1	TSS1500
cg05307394	chr2	62383957
cg06582867	chr15	50190058	SLC27A2	GeneBody
cg11054548	chr1	202197864	LGR6	distal_enhancer	S_Shelf
cg01127341	chr1	100895194	EXTL2	promoter	Island;N_Shore
cg03366425	chr6	112251734	LAMA4	distal_enhancer	N_Shelf
cg07646441	chr8	47260377	SPIDR	prox_enhancer	Island;N_Shore
cg04940204	chr12	89827723	RP11-654D12.2	distal_enhancer
cg16093535	chr3	141981270	TFDP2	distal_enhancer
cg04458563	chr11	63536255	PLAAT4	TSS1500
cg19913678	chr6	81621728
cg01811438	chr1	51878046	NRD1;NRDC	promoter;promoter	N_Shore
cg01153131	chr6	113684754	LINC02541	distal_enhancer
cg05473730	chr4	107869318	SGMS2;CYP2U1-AS1	GeneBody;GeneBody
cg20771393	chr13	30367105	LINC00426	GeneBody
cg00264409	chr2	191195253	HMGB1P27	distal_enhancer
cg25615038	chr20	36772171	DSN1	GeneBody	N_Shore
cg25872155	chr12	106582895	RFX4	promoter	S_Shore;S_Shore;Island;N_Shore;N_Shelf
cg06137918	chr6	73986162
cg21590809	chr7	133208126	ST13P7	distal_enhancer
cg14582338	chr10	3785247	KLF6	promoter	S_Shelf;Island
cg21722612	chr12	113260255	TPCN1	exon1
cg17802076	chr2	133517742	NCKAP5	TSS1500
cg10819624	chr11	71225344	SHANK2	GeneBody
cg18185142	chr2	222403878
cg08246390	chr7	140690654	ADCK2	GeneBody
cg02816362	chr7	112782979	TMEM168	GeneBody
cg21483121	chr1	170623104
cg07648883	chr6	52396270	EFHC1	distal_enhancer
cg11137074	chr14	95186020	CLMN	GeneBody
cg19274301	chr14	100940371	SNORD113-7	TSS1500
cg00511385	chr2	25697233
cg12650350	chr3	112403406	LOC105374041;LOC124909408	GeneBody;GeneBody
cg15899025	chr1	114114042	SYT6	distal_enhancer
cg14467985	chr10	103588564	NEURL1	GeneBody	S_Shelf
cg05452417	chr5	103211963	PPIP5K2	GeneBody
cg18757433	chr13	44738543
cg12643109	chr20	3191750	DDRGK1	GeneBody
cg17563761	chr13	94436014
cg08345467	chr22	19226337	RPL34P35	distal_enhancer
cg01890085	chr7	75958665	SNORA14A	distal_enhancer
cg09189646	chr9	68937004	PIP5K1B	GeneBody
cg02479671	chr13	102864342	BIVM-ERCC5;ERCC5	GeneBody;GeneBody
cg11454563	chr8	32747946	NRG1	other_regul_region
cg05637838	chr7	66089035	ASL	GeneBody
cg04079056	chr2	171271271	LOC105373737	GeneBody
cg01262530	chr9	73291722	LOC101927281	GeneBody
cg16371533	chr8	80564570
cg15107529	chr12	542958	B4GALNT3	GeneBody
cg03004072	chr17	34110331	ASIC2;LOC107985036	GeneBody;GeneBody
cg09566308	chr3	48504989	SHISA5	promoter	S_Shore
cg11424467	chr2	99821064	AFF3	GeneBody
cg09160214	chr6	15887544	ARPC3P5	distal_enhancer
cg15017940	chr2	20336847	PUM2	distal_enhancer
cg15112362	chr14	68794792	ZFP36L1	TSS1500	Island
cg12544989	chr8	121187630
cg18990506	chr10	21861766	DNAJC1	GeneBody
cg20661196	chr2	166181067	RN7SKP152	prox_enhancer
cg12334271	chr1	17084028	PADI2	TSS1500
cg21244684	chr16	20458722	ACSM2A	GeneBody
cg26051200	chr22	20994034	THAP7-AS1	distal_enhancer
cg19081259	chr1	33586487	CSMD2	GeneBody
cg13423143	chr9	12884900	Y_RNA	prox_enhancer
cg11734508	chr20	15359216	RNA5SP475	distal_enhancer
cg04591058	chr11	90870146	MIR1261	TSS1500
cg06181247	chr1	205058283	CNTN2	distal_enhancer
cg07689880	chr19	17468695	SLC27A1	prox_enhancer	N_Shore
cg08986460	chr3	177682992	LINC00578	GeneBody
cg15415804	chr14	71321818	SIPA1L1-AS1	promoter	S_Shore
cg00976369	chr8	28771095	INTS9	GeneBody
cg25308120	chr10	110380035	HMGB3P5	distal_enhancer
cg00349591	chr19	46515018			S_Shore
cg23980835	chr1	212244856	LINC02608	GeneBody
cg24479317	chr6	49877462	CRISP1	TSS1500
cg17474485	chr12	19894893
cg10065628	chr19	48111455	PLA2G4C	prox_enhancer
cg22575467	chr12	55967944	PMEL	TSS1500	S_Shore
cg17387823	chr11	108664833	DDX10	promoter	N_Shore
cg06630192	chr21	38438740	ERG	GeneBody
cg00146350	chr8	27437439	MIR6842	other_regul_region
cg09408383	chr15	49434135	FAM227B;FGF7	GeneBody;GeneBody
cg07645027	chr13	42078326	MAPK6P3	other_regul_region
cg06531756	chr7	31822343	PDE1C	GeneBody
cg06448556	chr11	106059173	KBTBD3	GeneBody
cg20423756	chr19	47302405	C5AR1	distal_enhancer
cg06677063	chr4	70028425	HTN3;HTN3	TSS200;TSS1500
cg26954102	chr22	23862142	SLC2A11	GeneBody
cg01944251	chr2	241166266	PPP1R7	GeneBody
cg18115970	chr12	113132825	RASAL1	distal_enhancer	N_Shelf
cg24757590	chr7	99444194	ATP5MF-PTCD1;CPSF4	GeneBody;GeneBody
cg05749551	chr10	100196092	CHUK	GeneBody
cg21187142	chr1	66326081	PDE4B	distal_enhancer
cg26633111	chr17	44503740	GPATCH8	TSS1500	S_Shore
cg18643053	chr8	104418941	DPYS	GeneBody
cg04640877	chr12	116436817	MIR4472-2	distal_enhancer
cg02020454	chr4	79983055	ANTXR2	distal_enhancer
cg04025157	chr12	47719556	RPAP3-DT;ENDOU	GeneBody;GeneBody
cg12417772	chr5	178731044	ZNF354A	TSS1500	S_Shore;S_Shore
cg10159448	chr14	64689481
cg01384099	chr5	86526860	COX7C	distal_enhancer
cg07139258	chr2	119476508	SCTR-AS1	promoter
cg01000712	chr20	4406568
cg06360520	chr8	139910258	LOC105375781	TSS1500
cg03155016	chr2	143263892	ARHGAP15	GeneBody
cg25472451	chr1	226880429	PSEN2	GeneBody
cg17140940	chr5	20833278	LINC02241	GeneBody
cg03243118	chr15	30956370	RNU6-466P	prox_enhancer
cg00090534	chr2	238347150	TRAF3IP1	GeneBody
cg02341612	chr17	17280698	COPS3	promoter	Island
cg23476076	chr5	175443468	DRD1	GeneBody	N_Shore
cg21979287	chr15	44715656	B2M	distal_enhancer	S_Shelf
cg16888905	chr11	111462415	BTG4	GeneBody
cg16295514	chr10	27232805	ACBD5	GeneBody
cg25062513	chr3	81765619			S_Shelf
cg04342285	chr16	68223588	NFATC3	GeneBody
cg25296173	chr12	8568590	LOC124902872	TSS1500
cg13266820	chr10	28676949	BAMBI	TSS1500	Island
cg26475514	chr4	25069131	LGI2	distal_enhancer
cg21061981	chr12	48011111
cg25001981	chr16	67217845	FBXL9P;LRRC29	distal_enhancer;distal_enhancer
cg10601804	chr14	21437334	CHD8	promoter
cg10374151	chr10	68759287	CCAR1	GeneBody
cg08945752	chr17	67488279	PITPNC1	GeneBody
cg27061207	chr19	38805288	LGALS4	distal_enhancer
cg00851509	chr10	109955140	ADD3-AS1	GeneBody
cg00883188	chr6	87436687	CFAP206	GeneBody
cg02833808	chr12	32672373
cg14009520	chr1	1731367	SLC35E2A	GeneBody
cg25971534	chr13	20181379	LINC00556	other_regul_region	S_Shelf
cg04234104	chr10	6009279
cg02160220	chr5	38330368	EGFLAM-AS3	distal_enhancer
cg12448413	chr16	2841861	PRSS30P	prox_enhancer	N_Shore
cg05515384	chr2	74315699	SLC4A5	TSS1500
cg03004912	chr2	73986356	TET3;TET3	TSS1500;exon1	S_Shore
cg23347009	chr1	145958056	LIX1L	promoter	Island;N_Shelf
cg16859252	chr4	165038555	TRIM60	GeneBody
cg09433733	chr6	27146845	H2BC12;H2AC12	promoter;promoter	Island
cg24706371	chr19	49876403	AKT1S1	promoter	S_Shelf;Island
cg09587236	chr11	130863067	LINC02551	distal_enhancer
cg19267149	chr3	52527687	NT5DC2	distal_enhancer	S_Shelf
cg22418286	chr14	91893440	TC2N	distal_enhancer
cg24324847	chr12	47353115	LINC02416	TSS1500
cg00493510	chr1	28887120	EPB41	promoter	Island
cg11053921	chr1	54514273	LOC105378735;LOC105378735	TSS200;TSS1500
cg22233757	chr19	46056663	IGFL4	distal_enhancer
cg08012354	chr10	27383807
cg05405409	chr16	68056055	DUS2	GeneBody
cg27003671	chr11	62816109	STX5	GeneBody
cg22019765	chr12	2859221	TEX52	distal_enhancer
cg03484312	chr1	48750532	AGBL4;BEND5	GeneBody;GeneBody
cg18812843	chr6	157194992	ARID1B	GeneBody
cg02773250	chr7	75762360
cg10773323	chr3	185281468	MAP3K13	TSS1500	N_Shore
cg00109452	chr1	4571373	LINC01646	promoter
cg20870979	chr10	79068042	ZMIZ1-AS1	promoter	Island
cg18506639	chr15	43511760	MAP1A	prox_enhancer	S_Shore
cg15314908	chr15	33425143	RYR3	GeneBody
cg22612295	chr20	18413272	GCNT1P1	distal_enhancer
cg25579419	chr1	32754849	NHSL3	GeneBody	S_Shore
cg13444495	chr7	105594313	EFCAB10	distal_enhancer
cg15073580	chr11	30583652	MPPED2-AS1	prox_enhancer	N_Shore;N_Shore;N_Shore
cg20346661	chr22	37710110	TRIOBP	distal_enhancer
cg10094277	chr12	91058110	KERA;KERA	TSS200;TSS1500
cg15487687	chr16	2204665	MLST8	prox_enhancer	N_Shore
cg21092846	chr2	162266064
cg09611926	chr10	100897364	Y_RNA	distal_enhancer
cg02247429	chr14	100951755	SNORD114-2;SNORD114-2	TSS200;TSS1500
cg03911624	chr2	187475736	CALCRL	distal_enhancer
cg12450006	chr5	142534355
cg16733447	chr16	4862778	UBN1	distal_enhancer
cg10319751	chr15	31026087	LOC105370752;LOC105370752	TSS200;TSS1500	Island
cg04048035	chr14	67614076	GPHN	GeneBody
cg11854751	chr3	11278864	ATG7	distal_enhancer
cg24570378	chr2	241633473	THAP4	GeneBody	S_Shore;N_Shelf
cg05581991	chr1	203348288	FMOD	GeneBody
cg04681731	chr12	123995450	ZNF664;ZNF664-RFLNA	GeneBody;GeneBody
cg12982512	chr7	10900841
cg21413590	chr19	15333495	BRD4	prox_enhancer	S_Shore
cg26779448	chr1	198541601	ATP6V1G3	TSS1500
cg03678271	chr18	26710907
cg04149804	chr5	151333902	SLC36A2	GeneBody
cg17822633	chr4	150543148	LRBA	GeneBody
cg25728598	chr5	100479221	FAM174A-DT	other_regul_region
cg15080495	chr6	146770519	KATNBL1P6	distal_enhancer
cg19403157	chr8	65913359	PDE7A-DT	distal_enhancer
cg24409253	chr21	33542435	GART	prox_enhancer	Island
cg08290260	chr1	28183714	PTAFR	distal_enhancer
cg01183424	chr6	143951418	PLAGL1	distal_enhancer
cg03072882	chr10	127429157	DOCK1	GeneBody
cg23328295	chr5	119335093	TNFAIP8	prox_enhancer
cg14540594	chr8	143708227	CCDC166	promoter	S_Shelf;Island
cg18995064	chr17	4896049	C17orf107	distal_enhancer	N_Shelf
cg27409624	chr4	86898922	C4orf36	GeneBody
cg13400304	chr2	134230260	MGAT5	GeneBody
cg01054124	chr16	62256000	RNU6-21P	distal_enhancer
cg12888552	chr6	47317703
cg22788368	chr2	105325342	TGFBRAP1	GeneBody
cg10629109	chr2	52440935
cg09522478	chr3	102036188	ZPLD1	distal_enhancer
cg16403963	chr11	134473538	B3GAT1-DT	GeneBody
cg19677550	chr16	30447060	SEPHS2	TSS1500	S_Shore
cg03377452	chr14	77547811	RN7SL587P	prox_enhancer
cg03517967	chr16	71895210	IST1;ZNF821	TSS1500;exon1	Island
cg25883013	chr18	191641	USP14	distal_enhancer
cg25474658	chr10	14955303	DCLRE1C	TSS1500	S_Shore;N_Shelf
cg02063736	chr20	35739462	RBM39	distal_enhancer	N_Shelf
cg02016590	chr2	104414041	LINC01831	promoter
cg22777028	chr1	236311332
cg09838671	chr10	123562801
cg13082349	chr12	104250612	RPL18AP3	distal_enhancer
cg11082509	chr17	37145375	HMGB1P24	prox_enhancer
cg16928173	chr18	28045764	CDH2	GeneBody
cg23992560	chr7	3418873	LOC124901577	exon1
cg02917553	chr2	64852785	LINC01800	GeneBody
cg17939668	chr4	87043163	AFF1	distal_enhancer
cg09986164	chr3	169985783	SEC62	GeneBody
cg00464274	chr18	24002757	TTC39C	distal_enhancer
cg19781843	chr1	35562460	NCDN	distal_enhancer
cg04142998	chr5	96112900	MIR583	distal_enhancer
cg07393058	chr18	11962890	IMPA2	distal_enhancer
cg21805535	chr15	45586807	BLOC1S6	prox_enhancer	N_Shore
cg23344230	chr7	99208005	KPNA7	promoter
cg08537162	chr9	4086448	GLIS3	GeneBody
cg12935882	chr16	69838749	WWP2	promoter
cg19159682	chr1	69915577	PIN1P1	distal_enhancer	N_Shelf
cg04922772	chr8	131912911	EFR3A	GeneBody
cg05042043	chr7	101153274	AP1S1	TSS1500	N_Shore
cg00022281	chr1	1266194	UBE2J2	TSS1500	N_Shore
cg14557807	chr7	95485724	ASB4	prox_enhancer
cg09129772	chr19	39336893	GMFG	prox_enhancer
cg09254133	chr12	15881121	EPS8	promoter	N_Shore
cg17323480	chr16	68539056	ZFP90	prox_enhancer	Island
cg04317659	chr18	63984756	SERPINB8	GeneBody
cg08633890	chr5	141791843
cg15782487	chr5	110740442	TMEM232	TSS1500	S_Shore
cg03538613	chr17	5184821	ZNF594	prox_enhancer
cg27045296	chr7	120671453	KCND2	GeneBody
cg09827170	chr7	31883798	PDE1C	GeneBody
cg24453773	chr12	45290469	ANO6	distal_enhancer
cg12918270	chr13	23376277	SACS	TSS1500	S_Shore
cg21019063	chr15	97521882	LINC02254;LINC02254	TSS200;TSS1500
cg02691693	chr3	138186532	ARMC8	prox_enhancer	N_Shore
cg06807099	chr1	118264845
cg17255550	chr12	8049471	FOXJ2	GeneBody
cg14636127	chr1	23016315	TEX46	TSS1500	N_Shelf
cg02659355	chr14	22085064	TRAV23DV6	prox_enhancer
cg01216311	chr17	7122395
cg11668675	chr8	119415416	CCN3	prox_enhancer	N_Shore
cg21913997	chr10	88660814	LIPF	distal_enhancer
cg22286871	chr15	88187586	NTRK3	GeneBody
cg00684018	chr2	172008994	METAP1D	distal_enhancer
cg09228288	chr10	5286488
cg16344575	chr11	95480917	LOC105369439	GeneBody
cg02667752	chr17	59124925	RNU2-58P	distal_enhancer
cg14160443	chr19	12105690	RNA5SP467	promoter
cg16021609	chr15	72267741	PARP6	GeneBody
cg00117294	chr20	44400256	HNF4A	prox_enhancer
cg00770187	chr21	33531316	GART	GeneBody
cg12966577	chr2	85298720	TCF7L1	GeneBody
cg18919740	chr5	126490361	GRAMD2B	GeneBody
cg05301052	chr5	57482859	ACTBL2	promoter
cg23155467	chr8	119579280	ENPP2	distal_enhancer
cg18280531	chr2	217251420
cg11671564	chr10	93495800	CEP55	prox_enhancer	N_Shore
cg26737313	chr6	138848629	ACKR4P1	other_regul_region
cg02828505	chr3	57889475	SLMAP	TSS1500
cg08210458	chr12	19775371	RNU1-146P	distal_enhancer
cg16181708	chr10	77296824	KCNMA1	GeneBody
cg08765820	chr9	35958954	OR2S2	TSS1500
cg01818142	chr13	62223043	LINC01075	GeneBody
cg13703804	chr11	35165514	CD44	distal_enhancer
cg14761438	chr7	156797619	RNU4-31P	distal_enhancer
cg15563014	chr6	53078813	FBXO9	distal_enhancer
cg25069495	chr11	113774626	ZW10	prox_enhancer	S_Shore
cg20739180	chr20	4867709	SLC23A2	GeneBody
cg24916978	chr3	149003740	GYG1	GeneBody
cg02322826	chr22	27204031
cg01273189	chr3	30545142
cg24605798	chr22	20394034	ZNF74	promoter	Island
cg22211164	chr2	68387869	PLEK	GeneBody
cg12413453	chr20	35516919	CEP250	GeneBody
cg25915382	chr11	11455045	CSNK2A3	distal_enhancer
cg23481315	chr3	66004793	LOC124900543	exon1
cg18020350	chr12	104985420	C12orf45;NOPCHAP1	prox_enhancer;prox_enhancer	N_Shore
cg00477203	chr1	167125893	STYXL2	GeneBody
cg09024661	chr2	230998102	SPATA3	GeneBody
cg11344364	chr3	101724024	CEP97	prox_enhancer	N_Shore
cg06730166	chr4	78438537	MICOS10P4	distal_enhancer
cg06332941	chr5	74491333	LINC01331	distal_enhancer
cg21536319	chr8	61464001	CLVS1	GeneBody
cg10442427	chr6	151318595	AKAP12	GeneBody
cg22646074	chr20	37355644	SRC	GeneBody
cg13132975	chr1	23485191	ASAP3	prox_enhancer	S_Shore
cg10299730	chr2	165238443	SCN2A	other_regul_region
cg19905224	chr17	10549780	MYH2	promoter
cg05381969	chr7	83947478	SEMA3A	other_regul_region
cg18806815	chr15	55374491	MIR628	TSS1500
cg07604479	chr5	136047309	TGFBI	GeneBody
cg17689921	chr1	159924403	TAGLN2	promoter	N_Shore
cg23025412	chr17	79021596	C1QTNF1	prox_enhancer	N_Shelf
cg22438095	chr15	80151566	FAH	prox_enhancer	N_Shore
cg16024263	chr3	149242228
cg25889685	chr16	17768386
cg13658092	chr1	248682992	OR14I1	GeneBody
cg02111117	chr1	167091638	GPA33	TSS1500
cg01607862	chr5	142580151	RPS12P10	distal_enhancer
cg18208572	chr12	120694904	MLEC	GeneBody
cg14603439	chr2	160034052	PLA2R1	distal_enhancer
cg23339040	chr11	122934950	JHY	GeneBody
cg13846075	chr7	103443200	SLC26A5	exon1	N_Shelf;N_Shelf
cg12173313	chr3	96705482	RCC2P5	distal_enhancer
cg09441190	chr18	4988302	PPIAP14	other_regul_region
cg14790611	chr17	3826179	NCBP3	GeneBody
cg00993174	chr10	78451722	LOC107984245	GeneBody
cg12449007	chr10	109907868	XPNPEP1;XPNPEP1	TSS200;TSS1500
cg02285779	chr7	66247626	TPST1	distal_enhancer
cg04994273	chr21	44552530	KRTAP10-2	TSS1500
cg15767264	chr20	15491875	MACROD2	GeneBody
cg06323153	chr7	12152745	TMEM106B	distal_enhancer
cg03961122	chr9	136642820	EGFL7	distal_enhancer
cg21433770	chr1	25837731	AUNIP	GeneBody
cg17763493	chr10	82234223	NRG3-AS1	other_regul_region
cg00673357	chr21	43194121	CRYAA	distal_enhancer
cg02827636	chr4	177444495	AGA-DT	TSS1500	S_Shore
cg20683916	chr4	37675346	RELL1	distal_enhancer
cg06495880	chr6	22220596	NGRNP4	distal_enhancer
cg25091053	chr7	143323504	CLCN1	distal_enhancer
cg23498775	chr20	48279493	LOC124904924	GeneBody
cg22211968	chr4	105128795
cg25710809	chr8	25425363	GNRH1	TSS1500
cg08040768	chr11	9758140	SBF2-AS1	promoter	N_Shore
cg09408575	chr15	77113220	TSPAN3	distal_enhancer
cg20249402	chr1	31240137	NKAIN1	prox_enhancer	S_Shore
cg25801428	chr6	139853558	FILNC1	TSS1500
cg24961722	chr20	18140726	KAT14;PET117	GeneBody;GeneBody	S_Shelf
cg14168060	chr10	102853856	BORCS7-ASMT;BORCS7	TSS1500;TSS1500	N_Shore
cg05310160	chr2	193680022	SEC61GP1	other_regul_region
cg23708864	chr12	74284816	LINC02882	GeneBody
cg19738424	chr19	45535040	VASP	promoter
cg12582331	chr17	57895189	CUEDC1	distal_enhancer
cg09504033	chr6	31967081	STK19	distal_enhancer
cg22088192	chr10	116255818	GFRA1;GFRA1	TSS200;TSS1500
cg20024451	chr7	114087995	FOXP2	promoter	S_Shore
cg00983185	chr5	96768922	CAST;ERAP1	GeneBody;GeneBody
cg14818002	chr11	61954504	BEST1	TSS1500	N_Shore
cg27370049	chr1	45306432	LINC01144	distal_enhancer	S_Shelf
cg14201249	chr14	24819540	STXBP6	other_regul_region
cg10115206	chr6	30641804	C6orf136	other_regul_region
cg11265609	chr7	75772422	CCL26	promoter
cg25321388	chr20	46300196	CDH22	GeneBody
cg22317649	chr14	35755907	RALGAPA1	GeneBody
cg19486433	chr8	19987326	LPL	distal_enhancer
cg15104618	chr12	68627502	SNORA70G	prox_enhancer
cg19698085	chr6	136584884	MAP3K5	GeneBody
cg16906497	chr18	6836104	ARHGAP28	prox_enhancer
cg04111510	chr6	16236728	GMPR	prox_enhancer	N_Shore
cg03800500	chr11	90223240	CHORDC1	promoter	S_Shore
cg22717279	chr10	93346863	RPL17P34	distal_enhancer
cg11798334	chr12	117604093	KSR2	GeneBody
cg14052922	chr3	192729890	LOC107986056	GeneBody
cg08221913	chr5	85528148
cg14036232	chr12	120694123	MLEC	GeneBody
cg16673748	chr8	129683915
cg06722277	chr16	87442224	ZCCHC14	GeneBody
cg03081549	chr3	19251529	MIR4791	distal_enhancer
cg07568021	chr6	25931402	SLC17A2	TSS1500
cg09784987	chr3	94102115	RBBP4P2	other_regul_region
cg12551370	chr3	87277215	POU1F1	TSS1500
cg22140282	chr11	46592486	AMBRA1	prox_enhancer	N_Shore
cg26729478	chr3	10136946
cg01429960	chr8	94895763	NDUFAF6	promoter	Island
cg18053481	chr8	125433506	TRIB1	promoter	S_Shelf;S_Shore
cg05593880	chr9	129036543	MIGA2;FAM73B	promoter;promoter	Island
cg06839404	chr9	137034221	LINC02908	prox_enhancer	S_Shelf
cg03721668	chr9	131490467	SNORD62B;SNORD62B	TSS200;TSS1500
cg12533524	chr8	48550401	LOC101929268	TSS1500
cg09234759	chr10	33098983	IATPR	distal_enhancer
cg27379063	chr3	102737452
cg15708885	chr17	8394721	RNF222	TSS1500	S_Shore
cg07887804	chr17	63786485	DDX42	GeneBody
cg17552504	chr14	71005257	PCNX1	GeneBody
cg18012439	chr12	104253297	TXNRD1	GeneBody
cg21885188	chr5	33153626
cg26096228	chr2	110717545
cg26262753	chr8	54330500	RNU105C	other_regul_region
cg15609710	chr8	85296359	CA1	distal_enhancer
cg21732654	chr12	103150933	C12orf42-AS1	TSS1500
cg10968425	chr15	99175300	TTC23	GeneBody
cg12326663	chr6	3105297	RIPK1	GeneBody
cg17984612	chr14	55286386	FBXO34	GeneBody
cg02927535	chr2	65614450
cg25692419	chr19	6088013	RPL32P37	distal_enhancer
cg09186074	chr6	162726390	PACRG	prox_enhancer	N_Shore
cg10064663	chr13	75308391	LINC01078	distal_enhancer
cg21273531	chr5	160158387	FABP6	distal_enhancer
cg16581759	chr11	70947804	SHANK2	GeneBody
cg20521586	chr11	89923341	TRIM49D2	other_regul_region
cg01556876	chr1	66944663	MIER1	GeneBody
cg00558816	chr14	73210065	PSEN1	GeneBody
cg09777255	chr8	123418995	NTAQ1	GeneBody	S_Shore
cg18630337	chr4	72910074
cg11106524	chr2	152566987	FMNL2	GeneBody
cg09692861	chr12	80068549
cg23954423	chr6	46323479	RCAN2	distal_enhancer
cg13391532	chr9	7597882
cg10618621	chr12	16190057	SLC15A5	other_regul_region
cg15367799	chr1	228043610	LINC02809	distal_enhancer
cg06654349	chr21	44406320	TRPM2-AS	distal_enhancer
cg17231641	chr2	10447633	SNORA80B;ODC1	TSS1500;exon1	N_Shore
cg23836864	chr19	35911377	TYROBP	distal_enhancer
cg25374458	chr17	5386225	RABEP1;NUP88	GeneBody;GeneBody
cg11198708	chr14	90185114	Y_RNA	distal_enhancer
cg21995605	chr18	9620124	RNU6-903P	distal_enhancer
cg20324809	chr1	151024734	PRUNE1;PRUNE	promoter;promoter
cg26552346	chr3	184918252	VPS8	GeneBody
cg05546828	chr5	41051574	MROH2B	GeneBody
cg26379156	chr6	127118419	RSPO3	prox_enhancer	Island;N_Shore;N_Shore
cg15255408	chr16	58265741	CFAP263;CCDC113	distal_enhancer;distal_enhancer
cg17937593	chr12	94998472	NDUFA12	promoter
cg17438871	chr11	82922087	DDIAS;C11orf82	distal_enhancer;distal_enhancer
cg13063413	chr1	111982841	KCND3	GeneBody	S_Shore
cg00021892	chr1	153610045	S100A16	TSS1500
cg13350369	chr2	69493322	AAK1	GeneBody
cg26390912	chr22	42033775	WBP2NL	promoter
cg14984568	chr3	157190838	RP11-550I24.2	distal_enhancer
cg12627706	chr1	145773504	CD160	distal_enhancer
cg10878205	chr2	240868689	AGXT	promoter
cg06899202	chr14	105304020	BRF1;PACS2	GeneBody;GeneBody	S_Shelf
cg19443198	chr16	25258855	ZKSCAN2;ZKSCAN2-DT	TSS1500;exon1	S_Shore
cg06236366	chr3	61518730	PTPRG	distal_enhancer
cg00403532	chr19	47340137	C5AR2	TSS1500
cg17900374	chr1	217585812	GPATCH2	distal_enhancer
cg02683692	chr7	73578284	TBL2	promoter	Island
cg09128690	chr6	8019223	BLOC1S5-TXNDC5;BLOC1S5;EEF1E1-BLOC1S5	GeneBody;GeneBody;GeneBody
cg03679242	chr1	200510044
cg13573221	chr9	33468543	MIR6851	TSS1500
cg00045016	chr12	53453730	PCBP2	prox_enhancer	S_Shore;S_Shore
cg09753188	chr10	72179564	LOC124902572	TSS1500
cg22635938	chr17	45962183	MAPT	GeneBody
cg00368370	chr11	33255652	HIPK3	TSS1500	N_Shore
cg09039874	chr3	154119917	ARHGEF26	TSS1500	N_Shore
cg16488649	chr16	11404755	LOC400499	GeneBody
cg14461628	chr16	75806029	LOC105371348	GeneBody
cg13874131	chr4	141721707	IL15	GeneBody
cg18875156	chr10	30575912
cg18329758	chr5	168428950	WWC1	GeneBody
cg11333224	chr13	88626463	LINC00560	other_regul_region
cg06433106	chr2	73233395	PRADC1	promoter	Island
cg13616146	chr1	17123570	PADI2	distal_enhancer	S_Shelf
cg06255400	chr16	68224646	NFATC3	GeneBody
cg23815544	chr16	48232368	ABCC11;ABCC11	TSS200;TSS1500
cg24769486	chr7	50353021	IKZF1	distal_enhancer
cg26187339	chr6	43635188	MAD2L1BP	prox_enhancer	N_Shore
cg02342910	chr2	178522729	TTN-AS1;TTN-AS1	TSS200;TSS1500
cg12081921	chr8	29770386	LINC02099	GeneBody
cg25236990	chr2	29214035	ALK	distal_enhancer
cg07440417	chr3	119939318	GSK3B	GeneBody
cg10427894	chr6	166715263	RPS6KA2	GeneBody
cg16739709	chr11	36567263	RAG1	TSS1500
cg12162340	chr6	133457025	EYA4	GeneBody
cg10187611	chr11	18352060	GTF2H1	GeneBody
cg17041250	chr11	125624563	CHEK1	prox_enhancer	N_Shore
cg22755301	chr12	45923197	SCAF11	GeneBody
cg12488148	chr8	63241657	RN7SL135P	other_regul_region
cg25622325	chr16	75248419	BCAR1	promoter	N_Shelf
cg18526779	chr10	19292249	MALRD1	GeneBody
cg13059486	chr11	125617075	STT3A	GeneBody
cg15605262	chr2	11348406	PPIAP60	distal_enhancer	S_Shelf
cg17622053	chr8	115239327	TRPS1-AS1	distal_enhancer
cg26500480	chr5	128378364	Y_RNA	distal_enhancer
cg01312393	chr2	15941356	MYCN	TSS1500	Island
cg12264060	chr1	56854377	C8A	TSS1500
cg16966143	chr1	210321800	HHAT	distal_enhancer
cg26849457	chr12	18358402	PIK3C2G	GeneBody
cg15235079	chr11	118812543
cg23114211	chr6	47204079
cg04040969	chr10	130015012			Island
cg15845072	chr7	87708284	ABCB1;RUNDC3B	GeneBody;GeneBody
cg01473948	chr6	148502649	CYP51A1P3	distal_enhancer
cg18254296	chr3	51969368	PCBP4	prox_enhancer	S_Shore
cg15060273	chr15	64990154	SPG21	prox_enhancer	S_Shore
cg21232609	chr21	19045605
cg15994558	chr15	42491442	ZNF106	prox_enhancer	S_Shore
cg16861365	chr15	85389922	RNU7-79P	promoter
cg21530871	chr1	63457817	ITGB3BP	GeneBody
cg05096409	chr8	23451646	ENTPD4	distal_enhancer
cg00337350	chr1	18823496
cg14830530	chr12	68312344	MDM1	GeneBody
cg06091244	chr3	51484000	DCAF1	GeneBody
cg21628673	chr4	59151575
cg18820783	chr18	32736002	KLHL14;LOC112268208	GeneBody;GeneBody
cg09907260	chr3	122593177	PARP15	other_regul_region
cg08525483	chr21	33571544	SON	GeneBody
cg03725581	chr1	40635136	RIMS3	GeneBody
cg07178535	chr5	55945295	IL6ST	GeneBody
cg21477302	chr20	48072385	LINC03079	other_regul_region
cg11500289	chr8	143837136	MIR6845	prox_enhancer	S_Shore;N_Shelf;N_Shelf
cg16367549	chr1	44588825	RNF220	GeneBody
cg11824498	chr1	87286989
cg10408295	chr6	165283063	C6orf118	GeneBody
cg07486893	chr5	133130876
cg17439568	chr11	90324700	DISC1FP1	GeneBody
cg06132658	chr8	38720865	TACC1	distal_enhancer
cg04200615	chr3	23810370	UBE2E1	promoter	S_Shelf;N_Shore
cg19295092	chr1	8031675	ERRFI1-DT	GeneBody
cg06455863	chr15	92416838	ST8SIA2	GeneBody
cg24703117	chr7	116525618	CAV1	promoter	Island
cg22436256	chr17	81621897	NPLOC4	distal_enhancer
cg22653016	chr6	8195945	LOC105374910	GeneBody
cg22238850	chr1	24354049	GRHL3	GeneBody
cg09378707	chr11	3815498	PGAP2;PGAP2	TSS1500;exon1
cg03696436	chr7	36044305
cg16027321	chr16	85468865	GSE1	GeneBody
cg01748244	chr1	2247913	SKI	distal_enhancer
cg03833931	chr21	26388693
cg20657440	chr11	64807640	MEN1	distal_enhancer	N_Shelf
cg11485750	chr4	113419582	LOC105377374	GeneBody
cg01530392	chr1	162277083	NOS1AP	GeneBody
cg07304986	chr19	42176185	CTC-378H22.2	distal_enhancer	N_Shore
cg25332523	chr10	72740678	MCU	GeneBody
cg08821848	chr5	165497897	RN7SKP60	promoter
cg08216527	chr12	7640556
cg21788519	chr5	115602630	TICAM2	promoter	S_Shore
cg02297665	chr12	131877473	ULK1	distal_enhancer
cg17963202	chr3	118558058	LOC105374060	GeneBody
cg04377559	chr2	238955450	LINC01940	distal_enhancer
cg04507174	chr16	73145121	ZFHX3	TSS1500
cg06813761	chr11	13117907
cg14314776	chr10	97572761	ANKRD2	promoter	S_Shelf
cg24819081	chr4	70841193	GRSF1	prox_enhancer	S_Shore
cg17448987	chr17	57527461	MSI2	GeneBody
cg19719150	chr20	41352655	LPIN3	GeneBody
cg07039327	chr10	58086256
cg07162914	chr4	23286390	LOC105374524	GeneBody
cg24591660	chr11	14461357	COPB1	GeneBody
cg07677107	chr5	10250380	CCT5	promoter	Island
cg15278577	chr1	234629305	LINC00184	prox_enhancer
cg18008965	chr11	56344596	OR8K1	promoter
cg08467416	chr5	50301998	EMB	distal_enhancer
cg05740526	chr7	49229303
cg17011495	chr2	27441066	KRTCAP3	prox_enhancer	N_Shore
cg15033658	chr7	55964133	GBAS;NIPSNAP2	prox_enhancer;prox_enhancer	N_Shore
cg16737808	chr1	38482450	LINC01685	distal_enhancer
cg21501346	chr4	145375413
cg00364366	chr13	112381594	LOC105370372;SPACA7	GeneBody;GeneBody
cg20732296	chr1	183821802	RGL1	GeneBody
cg23728005	chr3	151446039	IGSF10	distal_enhancer
cg03654387	chr3	55524982	ERC2	GeneBody
cg13860573	chr3	136930163	NCK1	prox_enhancer
cg07620194	chr2	213934930	MIR4438	promoter
cg01711832	chr2	121041191
cg26310857	chr2	11393830	LINC00570;LINC00570	TSS200;TSS1500
cg23483798	chr18	35378242	ZNF396	TSS1500	S_Shore
cg18784314	chr11	86395122	CCDC81	promoter
cg05728521	chr3	158712305	RARRES1	GeneBody
cg05856375	chr22	41983127	SEPTIN3	GeneBody
cg05443874	chr4	84804396	WDFY3-AS1	distal_enhancer
cg21013248	chr8	42036763	KAT6A	GeneBody
cg25030078	chr20	18498092	RBBP9	TSS1500	S_Shore
cg15255545	chr7	64498356	HNRNPCP7	distal_enhancer
cg05392269	chr14	45715871	LINC02303	TSS1500
cg06129384	chr4	2418272	ZFYVE28	prox_enhancer	Island
cg16090912	chr1	52332666	ZFYVE9	GeneBody
cg21230675	chr8	22086394			N_Shelf
cg19035786	chr3	125107613	RNU6-230P	distal_enhancer
cg11094944	chr7	46478739	LOC105375266	GeneBody
cg01683680	chr2	186399253	MED28P3	distal_enhancer
cg09727664	chr8	15860678
cg19196945	chr4	122923105	AFG2A;NUDT6	promoter;promoter	S_Shore;Island
cg27323841	chr6	167406313
cg02570195	chr3	183100728	MCCC1	TSS1500	S_Shore
cg09914934	chr19	19823068	ZNF506	TSS1500
cg22612086	chr14	35417048	NFKBIA	distal_enhancer
cg07311033	chr2	110870285	RPL5P9	distal_enhancer
cg15294883	chr10	73233981	DNAJC9	distal_enhancer
cg05652834	chr3	148076792	LINC02032	TSS1500
cg17095850	chr11	35289975	SLC1A2-AS1	distal_enhancer
cg05078915	chr1	212565336	ATF3	promoter
cg14472230	chr9	136482173	SEC16A	prox_enhancer	N_Shore
cg26098517	chr15	48333850	DUT	GeneBody	S_Shore
cg04464387	chr20	48761663	PREX1	distal_enhancer
cg22006210	chr3	62492438	CADPS	GeneBody
cg12052228	chr1	62298306	KANK4	GeneBody
cg04859961	chr3	132232438	RPL7P16	distal_enhancer
cg04281775	chr15	81374373	TMC3	promoter
cg23566794	chr2	134727542	TMEM163	distal_enhancer
cg02407876	chr12	120229051	PXN	distal_enhancer
cg06376458	chr16	74463538	GLG1	GeneBody
cg23265542	chr13	46609383	LRCH1	GeneBody
cg03734058	chr7	157846357	PTPRN2-AS1	distal_enhancer
cg09873703	chr10	88300370	LOC101929727;RNLS	GeneBody;GeneBody
cg14587374	chr5	132673991	IL4	exon1
cg05637739	chr9	37786127	EXOSC3	TSS1500	S_Shore;N_Shore
cg04824928	chr9	16241158	C9orf92;LINC03041	distal_enhancer;distal_enhancer
cg12347471	chr1	17083480	SDHB	distal_enhancer
cg20126716	chr15	24587586	PWRN1	GeneBody
cg21986568	chr10	21475517	Y_RNA	distal_enhancer
cg04326743	chr7	151070496	SLC4A2	GeneBody
cg05965399	chr7	98867286	TMEM130	GeneBody	N_Shelf
cg25151535	chr17	37803734	LOC105371757	GeneBody
cg22555679	chr16	31183904	FUS	TSS1500	S_Shelf
cg25725646	chr21	25335078
cg17107876	chr1	70221099	SRSF11	TSS1500
cg26118914	chr6	31714249	LY6G6E;LY6G6D;LY6G6E	TSS200;TSS1500;TSS1500
cg04063943	chr16	50265731	ADCY7	prox_enhancer
cg12953444	chr12	73898960
cg13564462	chr3	186461329	LINC02052	other_regul_region
cg11733733	chr1	178753932	SNORA63	prox_enhancer
cg06854637	chr7	22662874	IL6	distal_enhancer	N_Shelf
cg07772362	chr17	50908659
cg21822335	chr8	101393687	LINC02845	prox_enhancer
cg04040955	chr5	35991903	UGT3A1	TSS1500
cg20455463	chr17	17603312	PEMT	distal_enhancer
cg04891802	chr18	13624131	LDLRAD4	distal_enhancer
cg02198878	chr2	27326196	GTF3C2	GeneBody
cg09227073	chr20	20606201	EIF4E2P1	distal_enhancer
cg24130392	chr11	73215977	LOC124902709	exon1	N_Shore
cg17484029	chr2	38113205	CYP1B1	distal_enhancer
cg10023891	chr1	161034014	GLRX5P2	prox_enhancer
cg16685360	chr11	76190588	WNT11	GeneBody
cg02742774	chr1	186978952	LINC01036	distal_enhancer
cg11298223	chr7	78771350	MAGI2	promoter
cg26951428	chr10	43888716	LINC00841	distal_enhancer
cg16203995	chr1	61211074	NFIA	GeneBody
cg05172801	chr17	82847538	ZNF750	distal_enhancer	N_Shore
cg22071820	chr22	21631700	CCDC116	TSS1500	S_Shore
cg19895414	chr21	41562958	LOC105372809	GeneBody
cg04196549	chr13	44438749	TSC22D1;LOC124903167	GeneBody;GeneBody	S_Shelf;S_Shore
cg09078959	chr5	23648760
cg13121907	chr4	134722270
cg05068308	chr1	59771508	LOC101926944	TSS1500
cg09706365	chr9	19464575	MAP1LC3BP1	TSS1500
cg08695673	chr17	8263859	PFAS	GeneBody
cg19405711	chr14	101849770	NPM1P20	distal_enhancer
cg00632940	chr2	188786515	DIRC1	distal_enhancer
cg15933678	chr2	102665350	SLC9A2	other_regul_region
cg23989953	chr6	37200293	PIM1	distal_enhancer
cg14820505	chr4	88054605	PKD2	other_regul_region
cg27573012	chr13	45281442	GTF2F2	GeneBody
cg13045909	chr4	135996775
cg06437006	chr6	158626333	TMEM181	GeneBody
cg04853174	chr3	47701770	SMARCC1	GeneBody
cg00570575	chr2	72981214	SFXN5	GeneBody
cg10533409	chr3	11724995	TAMM41	GeneBody
cg03142513	chr15	71937640	MYO9A	GeneBody
cg25926500	chr20	58594232	APCDD1L-DT	GeneBody
cg11193354	chr16	84733033	USP10	distal_enhancer
cg25737372	chr3	99532692	LOC105374007;LOC105374005	GeneBody;GeneBody
cg23802358	chr12	56232637	SLC39A5	GeneBody
cg25571149	chr4	106328870	AIMP1	GeneBody
cg06752549	chr2	205984096
cg15697374	chr2	235044390	SH3BP4	GeneBody	S_Shore
cg12190817	chr17	7486618	POLR2A	distal_enhancer	S_Shore
cg03956908	chr1	99852265	AGL	GeneBody	S_Shore
cg14081292	chr22	22886586	IGLL5	TSS1500
cg08710101	chr5	150758661	DCTN4	promoter	N_Shore
cg22734287	chr5	67794149	LINC02997	prox_enhancer
cg09524812	chr10	80142787	PLAC9	GeneBody
cg12324569	chr19	18393713	LRRC25	GeneBody
cg15051537	chr8	38148655	STAR	GeneBody
cg15910075	chr11	1595761	KRTAP5-2	distal_enhancer
cg14867115	chr4	152102337	LINC02273	prox_enhancer
cg23478748	chr7	100585155	LRCH4	prox_enhancer	N_Shore
cg27442505	chr12	7873725	SLC2A14	promoter	S_Shore
cg22670222	chr13	51681616	ATP5PBP1	distal_enhancer
cg08988698	chr2	54984918	RTN4	GeneBody
cg14511007	chr17	40161729	MIR6866	TSS1500
cg03874197	chr5	170863468	RANBP17	GeneBody	S_Shore
cg09938027	chr9	5429416	PLGRKT	distal_enhancer
cg24364640	chr4	153344112	MND1	TSS1500	N_Shore
cg13688376	chr16	268874	FAM234A;RGS11	GeneBody;GeneBody	Island
cg02120577	chr10	114302128	AFAP1L2	GeneBody
cg21212819	chr2	124438328	CNTNAP5	GeneBody
cg03595951	chr20	34946863	GSS	distal_enhancer
cg06919467	chr3	23255040	Y_RNA	distal_enhancer
cg11670584	chr3	121152909	STXBP5L	GeneBody
cg19502768	chr22	31800036	RPL17P52	distal_enhancer
cg00865611	chr12	12622839	RPL21P136	distal_enhancer
cg16923826	chr17	28061446	NLK	GeneBody
cg09092102	chr10	43374623	FXYD4	GeneBody
cg24835545	chr1	110218902	KCNC4	other_regul_region
cg06286858	chr7	100409747	ZCWPW1	GeneBody
cg16736863	chr16	74451130	RNU6-237P	distal_enhancer
cg10615085	chr13	52020550	ALG11	GeneBody
cg16685252	chr20	50907970	ADNP	GeneBody
cg26097563	chr3	159163862	IQCJ-SCHIP1;IQCJ	GeneBody;GeneBody
cg00011173	chr18	70243249
cg06347907	chr12	113347878
cg05631547	chr5	88381966	LOC124900200	TSS1500
cg01410494	chr12	50527269	DIP2B	distal_enhancer
cg02594142	chr6	126183450	PPP1R14BP5	distal_enhancer
cg15178560	chr4	96736842	LINC02267	GeneBody
cg17692028	chr12	76781963	ZDHHC17	distal_enhancer
cg10024298	chr6	148524322	SASH1	GeneBody
cg27373805	chr5	159337994	LOC285626	GeneBody
cg10660319	chr2	181805801	RNU6ATAC19P	distal_enhancer
cg05533055	chr2	100923937	NPAS2-AS1	distal_enhancer
cg00685976	chr1	153391251	S100A8	promoter
cg21699600	chr10	77866712	DLG5	GeneBody
cg03075441	chr7	95276431	PON1	distal_enhancer
cg11012194	chr9	120844150	PSMD5;CUTALP	TSS1500;exon1	S_Shore
cg07121165	chr9	19967559	SLC24A2	GeneBody
cg08950945	chr9	110769718	MUSK;LOC107987115	GeneBody;GeneBody
cg20992256	chr2	109487061	RPL37P12	distal_enhancer
cg13414526	chr2	940142	SNTG2-AS1	distal_enhancer
cg15736137	chr10	125882308	DHX32	TSS1500
cg07884432	chr6	112191840	RNU6-1226P	distal_enhancer
cg05742450	chr9	77024876			S_Shelf;S_Shore
cg04191932	chr11	9246956	DENND5A	GeneBody
cg08309134	chr10	95928287	ENTPD1-AS1;CC2D2B	GeneBody;GeneBody
cg05529992	chr1	211938649
cg16827313	chr2	85994070	LOC105374843	GeneBody
cg02401017	chr7	24725549	GSDME	GeneBody
cg00106302	chr19	51343549	VSIG10L	prox_enhancer	S_Shelf
cg13358979	chr8	133190224	WISP1;CCN4	prox_enhancer;prox_enhancer
cg01329373	chr12	6377503	SCNN1A	promoter
cg21944666	chr13	110403982	COL4A2-AS2	distal_enhancer
cg07063908	chr7	37674800	GPR141	distal_enhancer
cg12872873	chr8	95890114	SRSF3P2	distal_enhancer
cg07681877	chr3	153130420
cg27115490	chr14	34683031	RNU6-1261P	distal_enhancer
cg15501138	chr3	56784119	ARHGEF3	distal_enhancer
cg00357354	chr1	43727394	ST3GAL3-AS1;ST3GAL3-AS1	TSS200;TSS1500
cg19765424	chr14	80954904	TSHR	prox_enhancer	N_Shore
cg19782322	chr12	130994150	ADGRD1-AS1	promoter
cg06285242	chr4	13628066	BOD1L1	TSS1500	S_Shore
cg14828546	chr3	179841085	PEX5L-AS1	distal_enhancer
cg27064367	chr14	78767540	NRXN3	GeneBody
cg23913078	chr19	32463905	DPY19L3	GeneBody
cg01465026	chr3	152243773	MBNL1	exon1
cg00035008	chr4	3145909	HTT	GeneBody
cg27477939	chr11	64231970	DNAJC4	prox_enhancer	S_Shore;N_Shelf
cg05306348	chr10	124467414	LHPP	distal_enhancer
cg01295632	chr2	85366728	ELMOD3	GeneBody
cg18145578	chr2	64243374	AC074289.1	distal_enhancer
cg08720730	chr2	113824345	AC024704.2	distal_enhancer
cg10781283	chr14	79596623	NRXN3;LOC124903354	GeneBody;GeneBody
cg12944264	chr17	5364359	LOC105371505	TSS1500
cg27582366	chr17	48054367	NFE2L1	prox_enhancer
cg08740358	chr5	57614257	LNCBRM;LOC124901182	GeneBody;GeneBody
cg22456658	chr1	6395499	ACOT7	prox_enhancer	S_Shore
cg08355811	chr7	68725061
cg14432087	chr3	71065192	FOXP1	promoter	Island
cg16994955	chr19	44726929
cg10585165	chr18	45990000	PSTPIP2	GeneBody
cg01941093	chr15	72207167	GRAMD2A;GRAMD2	distal_enhancer;distal_enhancer
cg19942062	chr19	49930005	NUP62	prox_enhancer	S_Shore
cg15801104	chr15	90114304	IDH2-DT	GeneBody
cg13946118	chr17	1829335	SMYD4	prox_enhancer	N_Shore
cg01263843	chr14	99850285	EML1	exon1
cg05060234	chr1	48759271	AGBL4;BEND5	GeneBody;GeneBody
cg07599737	chr9	35929838
cg07376984	chr4	173185780	GALNT7	GeneBody
cg18300477	chr12	125923904
cg19451397	chr1	113003795
cg05241802	chr3	51695601	TEX264	GeneBody
cg12402027	chr1	64989540	JAK1;LINC01359	GeneBody;GeneBody
cg25235133	chr2	182907444	RNU6-1122P	distal_enhancer
cg15243066	chr3	56992732	ARHGEF3-AS1	distal_enhancer
cg22158253	chr17	8951560	PIK3R5	distal_enhancer
cg24690159	chr2	9456870	CPSF3	GeneBody
cg23136732	chr2	157736037
cg02948067	chr19	50164479	IZUMO2	other_regul_region	S_Shore
cg13158944	chr3	167787608	SERPINI1	GeneBody
cg15517527	chr17	39072016	RDM1P5;PLXDC1	GeneBody;GeneBody
cg22612792	chr2	226767318	IRS1	distal_enhancer
cg14925784	chr12	95275050	VEZT	GeneBody
cg12258871	chr12	104958717	SLC41A2	prox_enhancer	S_Shore
cg11114579	chr12	58253839	RPL21P103	distal_enhancer
cg25584010	chr16	22210211	EEF2K	distal_enhancer	S_Shelf
cg07521266	chr8	8254511	ALG1L13P	distal_enhancer
cg12928479	chr16	57069860	NLRC5	GeneBody
cg08086812	chr6	129861609	TMEM244	promoter
cg25956248	chr14	88512169	LOC105370614	TSS1500
cg08987086	chr14	75019133	MLH3	GeneBody
cg11400765	chr17	76593575
cg27658132	chr7	117794581	CTTNBP2	distal_enhancer
cg13695853	chr8	57343709	LOC101929488;LOC101929488	TSS200;TSS1500
cg03640487	chr13	35592290	NBEA	GeneBody
cg04749381	chr12	11062899	TAS2R46	TSS1500
cg18368595	chr20	58673452	STX16-NPEPL1;STX16	GeneBody;GeneBody
cg00120423	chr7	115973568	TFEC	distal_enhancer
cg27406371	chr10	114388213	AFAP1L2	distal_enhancer
cg08705566	chr6	122995452	CLVS2;LOC124901392	TSS1500;TSS1500	N_Shore
cg17958242	chr4	40196334	RHOH	prox_enhancer
cg10942341	chr2	142876350	KYNU	TSS1500
cg27184109	chr12	47792047	HDAC7	GeneBody
cg02861161	chr5	86977460
cg21395184	chr19	51532660	SIGLEC6	TSS1500
cg17482839	chr12	13098361	GSG1	distal_enhancer	N_Shelf
cg13075119	chr7	102406647	MIR548O	TSS1500
cg09139795	chr10	114686274	ABLIM1	prox_enhancer
cg11484145	chr15	84752786	ZNF592	GeneBody	S_Shelf
cg16608510	chr11	72997163	RPL15P16	distal_enhancer
cg18277263	chr6	41302949	RNU6-643P	prox_enhancer
cg12499294	chr6	26372866	BTN3A2	distal_enhancer
cg08138574	chr6	16747929	ATXN1	distal_enhancer
cg05038760	chr6	131597191	ARG1	other_regul_region
cg07809097	chr7	120752528
cg18439842	chr7	31685293	PDE1C	GeneBody
cg14315807	chr7	50285637
cg22711012	chr12	51430361	SLC4A8	distal_enhancer
cg15826089	chr10	50248744	ASAH2	GeneBody
cg27462748	chr16	57043410	NLRC5	GeneBody
cg27555081	chr11	97656902
cg26587113	chr14	58427401	KIAA0586	promoter	S_Shore
cg00001755	chr17	50869429	TOB1	prox_enhancer	S_Shore
cg03673143	chr2	45591400	SRBD1	other_regul_region
cg21492365	chr3	141578573	RASA2	GeneBody
cg19173974	chr7	82599107	MTHFD2P5	other_regul_region
cg19749984	chr21	45543554	SLC19A1	prox_enhancer	S_Shore
cg15110223	chr15	56465151	MNS1	promoter	Island
cg25230823	chr3	63245904	SYNPR	other_regul_region
cg15286226	chr10	91549464	RPS27P1	distal_enhancer
cg01656651	chr1	170730282	PRRX1	GeneBody
cg08066790	chr12	115323889	LOC124903082	GeneBody
cg02686491	chr2	207529613	CREB1	prox_enhancer	Island
cg05191364	chr6	4775462	CDYL-AS1	promoter	Island;N_Shore
cg03141680	chr2	206260882	RN7SKP260	other_regul_region
cg09760114	chr6	41516918	LINC01276	GeneBody
cg24738497	chr19	35514493	DMKN	prox_enhancer
cg16334265	chr8	17131968	MICU3	GeneBody
cg03095365	chr2	200306397	SPATS2L	promoter	N_Shore
cg23371434	chr4	4347772	NSG1	prox_enhancer
cg05043061	chr1	25740386	MAN1C1	GeneBody
cg27270451	chr6	92389989
cg21193622	chr1	91055740
cg08900770	chr15	81225215	IL16	distal_enhancer
cg21472089	chr2	110717580
cg03427827	chr4	177357828	NEIL3;LOC105377558	GeneBody;GeneBody
cg09443389	chr9	85213981
cg09816837	chr6	101397343	GRIK2	prox_enhancer	S_Shelf;N_Shore
cg14191082	chr20	41357929	EMILIN3	distal_enhancer
cg23687639	chr16	893632	LMF1	GeneBody
cg16763840	chr1	171257086	FMO1	TSS1500
cg12772203	chr11	66668743	RBM4B	distal_enhancer
cg19639348	chr5	154576067	CIR1P1	distal_enhancer
cg22251584	chr5	113057709	DCP2	distal_enhancer
cg24280444	chr7	23655191			N_Shore
cg24715216	chr19	42547893	CEACAMP2	other_regul_region
cg19044496	chr7	15041396
cg05935064	chr16	31150050	PRSS36	exon1	S_Shore
cg09859075	chr9	133055742	MIR6877	distal_enhancer
cg25223497	chr2	27355909	GTF3C2-AS2	TSS1500	N_Shore
cg23291100	chr6	80002882			N_Shore
cg15882681	chr10	43871735	LINC00840	distal_enhancer
cg11073863	chr21	36638126	LOC105369308	GeneBody
cg03694557	chr5	133114505	LOC105379178	GeneBody
cg07335120	chr16	51402894	LOC102723323	GeneBody
cg16778498	chr2	53131636	LOC105369165	GeneBody
cg22170099	chr16	49622955	ZNF423	GeneBody
cg06330670	chr9	122374175	PTGS1	prox_enhancer
cg14025893	chr3	30753175	GADL1	GeneBody
cg18855660	chr7	156777719	RNU4-31P	distal_enhancer
cg23536007	chr3	125516578	Y_RNA	prox_enhancer	N_Shelf
cg10532464	chr12	74412862
cg11066004	chr3	107007395
cg11013639	chr16	66966951	CES3	TSS1500
cg19563250	chr7	111029857	LRRN3	distal_enhancer
cg00723620	chr3	85503939	CADM2	TSS1500
cg07781142	chr18	75937367
cg05522312	chr21	42281737	ABCG1	distal_enhancer
cg01412634	chr2	237618712
cg10911708	chr7	39610300	YAE1	GeneBody	S_Shore
cg06160772	chr19	18838940	UPF1	distal_enhancer
cg02375100	chr15	69415064	KIF23-AS1	promoter	S_Shore
cg13226405	chr4	98260705	RAP1GDS1	TSS1500	Island
cg15860771	chr1	51265501	RNF11	GeneBody
cg11832040	chr5	158139566
cg17487957	chr17	31298349	OMG	TSS1500
cg04572498	chr12	12946037	GPRC5D	distal_enhancer
cg12684820	chr1	23590702
cg11937577	chr17	48583978	HOXB3	prox_enhancer	S_Shore
cg23636657	chr17	75326378	RPL36AP7	distal_enhancer
cg20511155	chr3	179473725	MTHFD2P7	distal_enhancer
cg24345075	chr12	92428456	CLLU1-AS1	TSS1500
cg16497986	chr11	66560564	ACTN3	GeneBody	S_Shore
cg16153943	chr8	92099876	RUNX1T1;RUNX1T1	TSS200;TSS1500	N_Shore
cg06664907	chr22	35191558	LINC01399	distal_enhancer
cg09797698	chr2	174761219	CHRNA1	distal_enhancer
cg06760941	chr16	6873825	RBFOX1	GeneBody
cg21161625	chr2	219224119	ATG9A	GeneBody
cg24490949	chr6	155456825	NOX3	TSS1500
cg05089469	chr5	113018469	DCP2	distal_enhancer
cg22081504	chr7	107168766	HBP1	prox_enhancer	N_Shore
cg20322447	chr2	24124243	FAM228B	promoter	S_Shore
cg00681792	chr19	55165901	LOC124904795	TSS1500	S_Shelf;N_Shore
cg12936795	chr8	102978599
cg03720510	chr21	23385676	D21S2088E	TSS1500
cg17074092	chr11	128905979	KCNJ5-AS1;C11orf45	promoter;promoter
cg02636201	chr5	113336749	MCC;LOC124901045	GeneBody;GeneBody
cg09064570	chr4	150541089	LRBA	GeneBody
cg00555041	chr18	61546751	RP11-879F14.3	distal_enhancer
cg14852923	chr16	17972583	LOC107984893;LOC107984893	TSS200;TSS1500
cg26331923	chr8	128932873
cg27641106	chr3	151773375	AADACP1	distal_enhancer
cg19330871	chr13	77990667	LINC01069	prox_enhancer
cg06791543	chr1	161969543
cg01989227	chr1	220527075	MARK1	prox_enhancer	N_Shore
cg20361881	chr16	48480103
cg07961688	chr1	182401259	TEDDM1	TSS1500
cg07861288	chr13	91719217	GPC5	distal_enhancer
cg03754560	chr1	171787846	METTL13	GeneBody	S_Shelf
cg12361304	chr10	3803353
cg04722247	chr1	143735967			N_Shore
cg27481628	chr5	148910764
cg27009091	chr13	83298724
cg12405617	chr13	20181349	LINC00556	other_regul_region	S_Shelf
cg02028135	chr9	125000091	SCAI	GeneBody
cg23761878	chr22	48445640
cg25684142	chr3	27485390	UBA52P4	prox_enhancer	S_Shore
cg26568662	chr7	1139559	C7orf50	prox_enhancer	S_Shore
cg18313144	chr2	164688302	SNORA70F	TSS1500
cg13201036	chr17	19327071	MIR1180	distal_enhancer
cg08823065	chr17	28018644
cg05312516	chr5	27702188	PURPL	distal_enhancer
cg13384237	chr2	12007097	MIR3681HG	promoter
cg01177879	chr3	179652662	USP13	prox_enhancer	Island
cg18539732	chr3	46362930
cg00181339	chr11	104334197	LOC102723879	GeneBody
cg08615689	chr14	103597829	RNU4-68P	distal_enhancer
cg07910387	chr11	18346381	GTF2H1	GeneBody
cg26534500	chr16	61744199	CDH8	GeneBody
cg01013281	chr2	71403779	ZNF638	GeneBody
cg05581313	chr16	67228002	FBXL9P	TSS1500	S_Shore
cg01448265	chr1	110893613	CD53;LRIF1	GeneBody;GeneBody
cg11698360	chr8	28375560	ZNF395	distal_enhancer
cg22263126	chr14	60154012	DHRS7	GeneBody
cg24960875	chr4	18042923	LCORL	other_regul_region
cg00927769	chr2	492732	LINC01874;LINC01874	TSS200;TSS1500	N_Shelf
cg25925304	chr16	29817155	MVP-DT;PAGR1	GeneBody;GeneBody	S_Shore
cg09492858	chr10	69187549	SUPV3L1	GeneBody
cg20978997	chr10	73493971	RP11-137L10.6;PPP3CB-AS1	prox_enhancer;prox_enhancer	N_Shore
cg10787698	chr9	1050240	DMRT2	promoter	Island;N_Shore;S_Shelf
cg20901971	chr7	22589429
cg24620622	chr15	31398179	UBE2CP4	distal_enhancer	S_Shore
cg19539975	chr1	103461955	RNPC3-DT	GeneBody
cg13097851	chr20	36088308			N_Shelf
cg25855436	chr1	6385915	ACOT7	promoter
cg23043571	chr10	60959441	RHOBTB1	distal_enhancer
cg16620964	chr20	600764
cg18053869	chr2	196400338	RN7SL820P	distal_enhancer
cg00549805	chr8	140891612	PTK2	distal_enhancer
cg13149902	chr3	113606325	MIR4446	distal_enhancer
cg07857435	chr5	34075918	C1QTNF3-AMACR;C1QTNF3	GeneBody;GeneBody
cg12078794	chr8	2140701	MYOM2	GeneBody
cg01219946	chr20	4138199	SMOX	distal_enhancer
cg20544307	chr16	8867436	CARHSP1	promoter	N_Shore
cg12372645	chr16	62068914	CDH8	other_regul_region
cg19364715	chr1	15098836	KAZN	GeneBody
cg18012268	chr19	51727522	HAS1	distal_enhancer
cg09962740	chr12	123156295	MPHOSPH9	GeneBody
cg21063269	chr10	24254432	KIAA1217	prox_enhancer
cg05773537	chr11	123806972	OR6M1	TSS1500
cg10881923	chr17	80961795	RPTOR	GeneBody	S_Shore;N_Shore;N_Shore
cg21178202	chr15	85440497	AKAP13	GeneBody
cg07190553	chr9	7976529
cg11521967	chr2	149422744	RPL17P13	distal_enhancer
cg04597000	chr13	43157287	LINC00400	other_regul_region
cg08540925	chr15	101633879	TM2D3	GeneBody
cg08004814	chr1	103522538	RNPC3-DT	GeneBody	N_Shelf
cg17939534	chr2	197848035	PLCL1	GeneBody
cg22816911	chr22	38507682	DDX17	TSS1500	S_Shore
cg07156394	chr7	55555360	VOPP1	prox_enhancer
cg00769600	chr3	9825624	TTLL3	distal_enhancer
cg05992774	chr13	97289141	MBNL2;LOC101927385	GeneBody;GeneBody
cg13173512	chr1	168306816	TBX19	GeneBody
cg14362948	chr1	180955798	KIAA1614-AS1	TSS1500	S_Shore
cg14552877	chr2	104434265	LINC01102;LINC01102	TSS200;TSS1500
cg15025227	chr15	52138592	GNB5	GeneBody
cg22514653	chr17	39960821	GSDMA	distal_enhancer
cg17251012	chr2	23643314	KLHL29	GeneBody	S_Shore
cg05838264	chr6	35776283	CLPSL2	other_regul_region	N_Shore
cg00648630	chr1	11909904
cg05741209	chr8	27315568	PTK2B	distal_enhancer
cg13558523	chr9	31908338	HMGB3P23	distal_enhancer
cg21303766	chr2	203367009	ABI2	exon1
cg01698077	chr1	11528040	DISP3	GeneBody	N_Shore
cg06244730	chr15	96888057	RN7SKP181	distal_enhancer
cg20898288	chr5	177088723	FGFR4	prox_enhancer	S_Shore
cg05033607	chr5	74310393
cg02235504	chr15	47242060	SEMA6D	GeneBody
cg08548671	chr5	134404109	CDKN2AIPNL	GeneBody
cg11124069	chr4	139665539	MGST2	TSS1500
cg25082993	chr10	69278394	HK1;HK1	TSS200;TSS1500
cg04640804	chr14	66112147	LINC02290	other_regul_region
cg04184394	chr3	183295536	B3GNT5	distal_enhancer
cg08260754	chr19	35610017	HAUS5-DT	distal_enhancer	N_Shelf
cg05901550	chr6	42153420
cg24704462	chr5	10594697	ANKRD33B	distal_enhancer
cg11015185	chr7	10237472
cg24692969	chr5	56259584
cg25461644	chr10	87948831	RPL11P3	distal_enhancer
cg10989444	chr6	80611009	LOC112267962	GeneBody
cg26581065	chr6	151943053	ESR1	GeneBody
cg16487867	chr12	106381954	POLR3B	GeneBody
cg13874352	chr11	118924665	BCL9L	GeneBody	N_Shore
cg19160527	chr4	76493540	SHROOM3	GeneBody
cg16761677	chr15	59570503	RNA5SP396	distal_enhancer
cg02291828	chr15	89040556	ABHD2;CARMAL	TSS1500;TSS1500
cg13678412	chr12	19256129	PLEKHA5	GeneBody
cg12038285	chr15	100206337	ADAMTS17	GeneBody
cg03907772	chr1	62334288
cg21149037	chr1	46673060	TEX38	prox_enhancer
cg12426338	chr4	145154113	Y_RNA	distal_enhancer
cg11501313	chr1	162678577	DDR2	distal_enhancer
cg19875995	chr2	3534150	RNASEH1	GeneBody
cg11824735	chr7	142939434	LLCFC1;LLCFC1	TSS200;TSS1500
cg12455066	chr3	177481499	RN7SKP52	distal_enhancer
cg08361872	chr5	173929448	CPEB4	distal_enhancer
cg21427706	chr5	64505362	RGS7BP	TSS1500	N_Shore
cg07676191	chr20	13816571	NDUFAF5	GeneBody
cg25629152	chr21	37004702	RIPPLY3	TSS1500	N_Shore
cg19193825	chr7	76220283	SRRM3	distal_enhancer
cg18363886	chr7	112452385	IFRD1	prox_enhancer	S_Shore
cg10345302	chr19	18222400	PDE4C	GeneBody	S_Shore;N_Shore
cg17345703	chr6	4804265	CDYL	distal_enhancer
cg13329368	chr19	46287535
cg20629563	chr7	131774618	NDUFB9P2	distal_enhancer
cg19577324	chr2	216498227	RPL37A-DT	prox_enhancer	N_Shore
cg02037096	chr17	42585330	RETREG3	GeneBody
cg07869283	chr3	71544542	MIR1284	distal_enhancer
cg21466395	chr2	44543043	CAMKMT	GeneBody
cg16786341	chr12	9869896	CLEC2B	prox_enhancer
cg12912148	chr1	43847498	SHMT1P1	distal_enhancer
cg10554854	chr15	72376516	HEXA-AS1	prox_enhancer	S_Shore
cg01354981	chr1	145706579	PDZK1	prox_enhancer
cg14869070	chr1	212163031
cg06565853	chr1	208628881	LINC02769	GeneBody
cg07264970	chr4	156851681	PDGFC	GeneBody
cg22380619	chr2	140892314	LRP1B	GeneBody
cg05268984	chr14	95185946	CLMN	GeneBody
cg21763827	chr11	122421827	RP11-166D19.1;MIR100HG	prox_enhancer;prox_enhancer
cg21336122	chr1	61952116	PATJ	GeneBody
cg23864154	chr1	212118418	RN7SKP98	distal_enhancer
cg19878428	chr8	48037585	UBE2V2	distal_enhancer
cg14180581	chr11	83035436	RAB30	TSS1500
cg04050301	chr7	41816415
cg06430495	chr10	14556045	FAM107B	promoter
cg04128798	chr12	7097614	C1RL	GeneBody
cg24335282	chr3	63545413	SYNPR;SYNPR-AS1	GeneBody;GeneBody
cg02101724	chr1	28853548	OPRD1	GeneBody
cg02571070	chr7	149148311	ZNF398	promoter	Island
cg08399017	chr15	65642226	SLC24A1	TSS1500
cg22821975	chr6	29491807	RPS17P1	promoter
cg06653961	chr6	79948313	ELOVL4	TSS1500	S_Shore
cg14423423	chr1	1988672	CFAP74;C1orf222	distal_enhancer;distal_enhancer
cg19085418	chr14	70776285	MAP3K9	other_regul_region
cg19285358	chr15	74635899	CLK3	distal_enhancer
cg16776387	chr2	82675412	RBX1P1	distal_enhancer
cg06757381	chr1	21783899	USP48	TSS1500	S_Shore
cg16813665	chr2	199958185	MAIP1	GeneBody	S_Shelf
cg11544722	chr7	94605165	SGCE	distal_enhancer
cg17239526	chr12	6853185	USP5	prox_enhancer	S_Shore
cg13286857	chr5	66822121	MAST4	distal_enhancer
cg20451589	chr2	175181973	ATP5MC3	TSS1500	S_Shore
cg17656017	chr12	54974590	TESPA1	prox_enhancer
cg24702759	chr12	95381064	LOC105369917	GeneBody
cg10812376	chr8	11510476	BLK	distal_enhancer
cg03263594	chr2	96950223	RNA5SP101	distal_enhancer
cg09698393	chr17	2782225	RAP1GAP2	distal_enhancer
cg25635889	chr6	145687280	EPM2A	TSS1500
cg24941435	chr6	159114019	LOC124901449	TSS1500
cg06533086	chr5	39139003	GOLGA5P1	distal_enhancer
cg18581682	chr11	64878962	EHD1;MIR10392	TSS1500;TSS1500	Island
cg25642443	chr6	132618588	TAAR2	TSS1500
cg00423036	chr1	24533097	RCAN3	GeneBody	N_Shelf
cg26045740	chr15	33155972	FMN1	prox_enhancer
cg19470294	chr6	50638063
cg20156208	chr11	28123441	METTL15	distal_enhancer
cg24608498	chr19	57350731	ZNF304	TSS1500	N_Shore
cg06580880	chr4	54635328	KIT	distal_enhancer
cg26884557	chr11	27471533	LGR4-AS1;LGR4-AS1	TSS200;TSS1500	N_Shore
cg27018063	chr4	142306096	INPP4B;INPP4B	TSS200;TSS1500
cg21353284	chr1	34782191	GJB3	promoter	N_Shelf;S_Shore
cg05066616	chr12	540444	B4GALNT3	GeneBody
cg14241178	chr3	114293041	TIGIT	TSS1500
cg15510170	chr10	31359025	SPTLC1P1	prox_enhancer
cg00332519	chr2	25651397	DTNB	distal_enhancer
cg15202769	chr19	4560541	SEMA6B	TSS1500	S_Shore
cg11684551	chr15	43397197	TUBGCP4	GeneBody
cg11361904	chr14	78456135	NRXN3	distal_enhancer
cg12176155	chr2	37848047	PIRAT1	other_regul_region
cg22908033	chr2	28975616	TOGARAM2	GeneBody
cg27090306	chr3	150273767	LINC01214	distal_enhancer
cg16434243	chr14	37594431	FOXA1	prox_enhancer	S_Shore;N_Shore;N_Shelf
cg12593478	chr7	2384098	KIF19BP	prox_enhancer	S_Shelf
cg12938694	chr4	170273863	LINC01612	GeneBody
cg00568175	chr13	57946766
cg12511796	chr10	70536572	YY1P1	distal_enhancer
cg25601892	chr15	83184803	HDGFL3	GeneBody
cg10322464	chr10	35335316	CCNY-AS1	prox_enhancer	N_Shore
cg04845520	chr8	92168965
cg07523405	chr11	118536640	TMEM25	GeneBody
cg22809407	chr2	222320946	RNF228	prox_enhancer	S_Shore
cg12135338	chr8	47959878	PRKDC	prox_enhancer	N_Shore;N_Shore
cg07875199	chr5	90014231
cg05728295	chr18	48000263
cg10738744	chr1	207316623	CD55	distal_enhancer
cg00301026	chr14	59346434	DAAM1	distal_enhancer
cg26586292	chr21	44711716	TSPEAR	promoter	S_Shore
cg01153468	chr1	99765672	FRRS1	promoter
cg17988347	chr3	49273943	MIR4271	prox_enhancer	N_Shelf
cg02563625	chr4	164753845	SMIM31	TSS1500
cg21021168	chr4	140053944	MAML3;LOC124900783	GeneBody;GeneBody
cg10926096	chr20	48957929	ARFGEF2	GeneBody
cg25255956	chr5	92907628	CCT7P2	distal_enhancer
cg12052837	chr1	156007200
cg05607423	chr20	13883568	RNU6-278P	other_regul_region
cg15198204	chr11	1933736	TNNT3	GeneBody	N_Shelf
cg23790660	chr15	90535335	CRTC3	distal_enhancer
cg22580609	chr1	70205795	LRRC40;SRSF11	promoter;promoter	S_Shore
cg07029759	chr4	113141120	ANK2	GeneBody
cg23436804	chr13	114058533	RASA3-IT1	distal_enhancer
cg05166027	chr6	32225005	NOTCH4	prox_enhancer
cg01482676	chr8	120335556	MRPL13	distal_enhancer
cg02403171	chr2	171311049	RPS26P20	distal_enhancer
cg06097168	chr16	14658256	RNU7-125P	distal_enhancer
cg04323153	chr14	92970227	ITPK1	GeneBody
cg22351666	chr1	1430350	LINC01770	distal_enhancer	S_Shelf;S_Shelf;N_Shore
cg00507347	chr17	29620518	CORO6	prox_enhancer	S_Shelf;N_Shore
cg23363242	chr13	99308660	GPR183	prox_enhancer
cg08114761	chr6	169223466	THBS2-AS1;THBS2	GeneBody;GeneBody	S_Shore
cg07842907	chr5	78294946	AP3B1	TSS1500	S_Shore
cg08414790	chr9	134880436	FCN2	TSS1500
cg10591346	chr10	1314741	ADARB2	GeneBody
cg04520443	chr3	184607134			S_Shelf
cg24816297	chr4	41327890	Y_RNA	distal_enhancer
cg23654013	chr22	45417921	RIBC2;RIBC2	TSS200;TSS1500	S_Shelf
cg10293217	chr17	44601551
cg15046903	chr8	123737935	ANXA13	TSS1500
cg23188882	chr3	99098744
cg25986774	chr12	52902078	KRT8	distal_enhancer	N_Shore
cg13546506	chr14	78398430	NRXN3	other_regul_region
cg04621627	chr7	151035587	ABCB8	GeneBody
cg26280610	chr1	25193400
cg20506240	chr4	141102655	RNF150	distal_enhancer
cg03100838	chr2	86439724	KDM3A	exon1	N_Shore
cg06756125	chr5	20251033	CDH18	GeneBody
cg20795357	chr7	5619838	FSCN1	distal_enhancer
cg24122050	chr22	19723189	GP1BB	prox_enhancer	Island;N_Shore
cg09399937	chr3	6861156	GRM7	promoter	Island;N_Shore
cg13944965	chr16	66855125	LOC124903699	GeneBody
cg23589682	chr7	44486749	NUDCD3	distal_enhancer	N_Shelf
cg05942531	chr3	186362179	DGKG	promoter	Island
cg10945405	chr7	34041282	BMPER	GeneBody
cg01875450	chr9	34645706	GALT	TSS1500	N_Shore
cg10089303	chr9	132431486	CFAP77	GeneBody
cg13143099	chr1	35841643	AGO4	GeneBody
cg19539869	chr1	32538222	ZBTB8A	TSS1500	N_Shore
cg22639195	chr17	19370113	B9D1;LOC105371573	GeneBody;GeneBody
cg02089848	chr11	24455366
cg08861815	chr13	36132252	DCLK1	prox_enhancer	S_Shore
cg05555975	chr1	66924714	MIER1;DNAI4	TSS1500;exon1	N_Shore
cg11461866	chr2	110114329	MALL	prox_enhancer	N_Shore
cg22354939	chr2	96967735	FAM178B	GeneBody
cg01731137	chr4	96152462
cg18900012	chr7	158151522	PTPRN2	distal_enhancer
cg08203091	chr9	76298976	RBM22P5	distal_enhancer
cg24238251	chr3	47101543	SETD2	distal_enhancer
cg26881493	chr12	103547807	LINC02401	prox_enhancer
cg20183705	chr6	16439336	ATXN1	GeneBody
cg03864137	chr2	179273799
cg01292545	chr13	19586280	TPTE2-AS1	TSS1500
cg26330389	chr2	10183205	RRM2	GeneBody
cg22202837	chr12	110500464	VPS29	prox_enhancer	N_Shore
cg05900274	chr3	192022602	LOC105374277	GeneBody
cg22962360	chr20	21837542
cg24392597	chr19	32067949	LINC01837	other_regul_region
cg16130075	chr8	92263814
cg11602566	chr7	116629079	COMETT	distal_enhancer
cg15448159	chr6	123316521	TRDN;LOC124901393	GeneBody;GeneBody
cg13711385	chr2	217978688	TNS1-AS1	promoter	Island
cg13583349	chr17	45990906	MAPT	GeneBody
cg22781562	chr2	120289287	RALB	GeneBody
cg06632222	chr1	224401334	WDR26	GeneBody
cg25859498	chr21	38748868	LINC00114	GeneBody
cg14575584	chr3	52248931	TWF2	distal_enhancer	S_Shelf
cg25278010	chr6	10139182	RPL7AP36	distal_enhancer
cg04991179	chr5	6933594
cg20007347	chr8	134594898	ZFAT-AS1	distal_enhancer
cg04340832	chr2	236455283	IQCA1	GeneBody
cg00049960	chr3	38953788	SCN11A	GeneBody
cg10566124	chr9	93146863	LOC124902212	GeneBody
cg05206385	chr9	74578301	RORB	GeneBody
cg07650061	chr18	7359564	LOC105371975	exon1
cg03257387	chr19	33816896	KCTD15	distal_enhancer	N_Shelf
cg16053332	chr2	156021852	HEBP2P1	distal_enhancer
cg10958445	chr7	72859547
cg02893102	chr5	64207888	RNF180	GeneBody
cg14488751	chr3	43659431	ANO10	GeneBody
cg08171503	chr3	318229	CHL1	TSS1500
cg09687518	chr6	70901802	B3GAT2;LOC105377850	GeneBody;GeneBody
cg02393663	chr2	114461256	DPP10	prox_enhancer
cg20032645	chr3	179651401			N_Shore
cg15631418	chr3	165623017
cg05475416	chr2	231392270			N_Shelf
cg05043065	chr9	81614523	TLE1	distal_enhancer
cg11887164	chr2	201129272	CFLAR	promoter
cg05534593	chr2	70293628	SNRPG	promoter	Island
cg05835326	chr1	157034511	ARHGEF11	GeneBody
cg02272781	chr21	33542251	GART	promoter	Island
cg02593704	chr11	63882852	RNU6-1306P	prox_enhancer
cg08480598	chr12	47778230	SLC48A1	distal_enhancer
cg10314270	chr11	76961018	ACER3;ACER3-AS1	GeneBody;GeneBody
cg23214283	chr7	74400330	CLIP2	GeneBody
cg21027759	chr1	206797372	IL10	distal_enhancer
cg13857849	chr1	100994629	SLC30A7;DPH5	GeneBody;GeneBody
cg25858563	chr21	38662274	ERG	prox_enhancer	S_Shore
cg18010644	chr5	78016046	AP3B1	GeneBody
cg17391581	chr1	113098940	LRIG2	GeneBody
cg08935389	chr12	54549290	PDE1B	TSS1500
cg11076237	chr10	93661973	PDE6C	GeneBody
cg07568252	chr8	108881236	LOC101927413	GeneBody
cg15180445	chr22	30054711	CNN2P1	distal_enhancer
cg19550673	chr8	28962884	HMBOX1	GeneBody
cg00641348	chr12	71711635	LOC107984530	GeneBody
cg08042841	chr3	45973132	FYCO1	distal_enhancer
cg04637881	chr1	100250215	DBT	prox_enhancer
cg21472908	chr16	49640896	ZNF423	promoter	S_Shelf
cg18052722	chr12	108567754	ISCU	GeneBody
cg00325141	chr14	77454980	VIPAS39	GeneBody	N_Shelf
cg02444699	chr6	136994963
cg17392200	chr7	104529777	EIF4BP6	other_regul_region
cg12782802	chr6	41501164	LINC01276	TSS1500	N_Shelf
cg20841733	chr14	52244779
cg25259557	chr1	155324110	RUSC1;RUSC1-AS1;RUSC1;RUSC1-AS1	TSS1500;TSS1500;exon1;exon1	S_Shelf;Island
cg17755497	chr12	66901741	GRIP1;LOC124902956	GeneBody;GeneBody
cg09114734	chr17	42028213	ZNF385C	prox_enhancer
cg22502118	chr14	23400708	MYH6	GeneBody
cg11337758	chr22	29204491	EMID1	TSS1500	N_Shore
cg23809418	chr14	45090183	SNORD58	prox_enhancer
cg01973406	chr3	48927056	ARIH2;ARIH2	TSS200;TSS1500
cg05862907	chr3	178712413	KCNMB2	distal_enhancer
cg13869567	chr18	23561450	NPC1	GeneBody
cg18821759	chr7	140973802	CCT4P1	distal_enhancer
cg01669171	chr19	47819194	TPRX1;TPRX1	TSS200;TSS1500
cg06222667	chr6	144836361	UTRN	GeneBody
cg17401854	chr12	26385339	ITPR2	GeneBody
cg25232967	chr15	85581425	AKAP13	GeneBody
cg25418100	chr12	131091929	ADGRD1	GeneBody	S_Shelf
cg02226606	chr17	2384713	MNT	GeneBody
cg19557996	chr12	115898629
cg14414138	chr11	44735302	TSPAN18-AS1	prox_enhancer
cg12603039	chr1	179709557	LOC105371635	GeneBody
cg09517926	chr7	151823811	PRKAG2	GeneBody
cg04490888	chr20	33539440	CBFA2T2	distal_enhancer
cg05090186	chr1	244052141	ZBTB18	promoter	S_Shelf;S_Shore;N_Shelf
cg13069866	chr6	25703077	H2AC1	other_regul_region
cg15303938	chr1	151327436	PI4KB	promoter	N_Shore
cg00568513	chr8	8278959	ALG1L13P	distal_enhancer
cg22716367	chr4	168092658	LOC124900170;LOC124900170;ANXA10	TSS200;TSS1500;exon1
cg16257560	chr11	10087311	SBF2	GeneBody
cg21509568	chr4	151227773	SH3D19	promoter
cg21740534	chr8	39555263
cg15359299	chr8	139102841
cg21134326	chr16	11306696	MIR548H2	promoter
cg01316433	chr9	89385986	SEMA4D	GeneBody
cg13860325	chr4	7793986	AFAP1	GeneBody
cg04457714	chr20	45963925	ZNF335	distal_enhancer
cg00664402	chr1	75397443	SLC44A5	GeneBody
cg05273189	chr3	99908353	LOC105374010;CMSS1;FILIP1L	GeneBody;GeneBody;GeneBody
cg03256036	chr3	9113135	SRGAP3	GeneBody
cg13584380	chr3	71575102	FOXP1-IT1	prox_enhancer
cg08996365	chr16	30761751	C16orf93;CFAP119	promoter;promoter	Island
cg01615422	chr12	114712379	TBX3-AS1	prox_enhancer
cg27482662	chr4	88620199	HERC3	distal_enhancer
cg21757062	chr7	121736114
cg09352244	chr7	86939462	KIAA1324L;ELAPOR2	distal_enhancer;distal_enhancer
cg00882755	chr9	92204336
cg00881032	chr2	169139853	UBE2V1P6	distal_enhancer
cg09722319	chr10	124766170	EEF1AKMT2	GeneBody
cg19209043	chr8	29905618
cg20791564	chr3	48505075	SHISA5	TSS1500	S_Shore
cg24128333	chr1	111228766	CHI3L2	prox_enhancer
cg15035871	chr5	142816290	ARHGAP26	GeneBody
cg15274273	chr1	1759171	SLC35E2A	distal_enhancer	N_Shore
cg17243737	chr7	107470043	GPR22	promoter
cg12322209	chr3	44995274	EXOSC7	distal_enhancer
cg13086558	chr11	112024312	DLAT	prox_enhancer	N_Shore
cg19091370	chr13	102590438
cg11932954	chr20	46573839	OCSTAMP	distal_enhancer
cg05150301	chr12	23637865	SOX5;LOC105369697	GeneBody;GeneBody
cg21592824	chr5	141870255	PCDH1	distal_enhancer
cg09190470	chr2	7899745	LOC101929551;LOC101929551	TSS200;TSS1500
cg12019274	chr1	229885752	LINC01682	distal_enhancer
cg08071323	chr20	53725327
cg20903191	chr4	166840172	RNA5SP171	distal_enhancer
cg22027081	chr2	133733466	RN7SKP93	distal_enhancer
cg05696596	chr6	42154049	GUCA1A;CIMIP3	prox_enhancer;prox_enhancer
cg11778699	chr14	103746634	PPP1R13B	GeneBody
cg20307105	chr5	27472020	PURPL	TSS1500
cg03104878	chr1	66774491	DYNLT5	GeneBody
cg19204858	chr13	24565475	LOC101927375	GeneBody
cg25924845	chr12	14407682	ATF7IP	TSS1500
cg04299532	chr7	23172687	KLHL7	GeneBody
cg14429906	chr11	11840882	USP47	TSS1500	N_Shore
cg25434716	chr8	60014694
cg11531998	chr19	41959540	RABAC1	promoter	Island
cg15652422	chr13	93145451
cg18644049	chr5	81209138	CKMT2	distal_enhancer
cg06805835	chr15	70321412
cg10391622	chr10	27168542	MASTL	GeneBody
cg20732063	chr11	106010688	MSANTD4	GeneBody
cg07599702	chr8	123173586
cg15647699	chr8	58552783	SDCBP	prox_enhancer	N_Shore
cg13230698	chr2	66429555	MEIS1-AS3	GeneBody	S_Shelf;N_Shelf
cg05918865	chr15	94108078	LINC01581;LINC01581	TSS200;TSS1500
cg02318048	chr8	91962889	RUNX1T1	GeneBody
cg14344566	chr4	9952762	SLC2A9	GeneBody
cg22195073	chr1	155260588	SCAMP3	GeneBody	N_Shore
cg24499891	chr6	25007409	RIPOR2	GeneBody
cg15374100	chr5	143271674	RPL7P21	distal_enhancer
cg13914892	chr14	74948404	PGF	distal_enhancer
cg22321314	chr7	2230709	MAD1L1	promoter	N_Shore
cg18830959	chr20	49597465	PTGIS	distal_enhancer
cg23915058	chr3	185936785	TRA2B	GeneBody	N_Shore
cg10762958	chr1	13738415	PRDM2	distal_enhancer
cg25133339	chr19	17337389	GTPBP3	promoter	S_Shelf;S_Shelf;Island;N_Shore
cg10168544	chr1	1075389	RNF223	prox_enhancer	S_Shelf;N_Shore
cg10560003	chr12	293108	KDM5A	GeneBody
cg11399222	chr17	18152980	MYO15A;LOC124903944	GeneBody;GeneBody
cg07232890	chr1	1434848	LINC01770	prox_enhancer	S_Shelf;N_Shore
cg22722366	chr11	120540239	GRIK4	distal_enhancer
cg04379086	chr16	75024708	ZNRF1	distal_enhancer
cg25113828	chr1	203985862
cg24411535	chr4	88659555	RNU6-33P	distal_enhancer
cg00692010	chr9	110902992	RNU6-432P	prox_enhancer
cg17075242	chr22	25716543	GRK3	GeneBody
cg27545742	chr15	41993255	PLA2G4E-AS1;PLA2G4E	GeneBody;GeneBody
cg20169061	chr8	58663224	NSMAF	distal_enhancer	S_Shelf
cg19243632	chr16	67645186	CARMIL2;RLTPR	promoter;promoter	Island;N_Shelf
cg13996193	chr8	19676238	CSGALNACT1	GeneBody
cg11145044	chr14	39170515	TRAPPC6B	promoter	S_Shore
cg22057580	chr6	165753343	PDE10A	GeneBody
cg01072711	chr7	151900154	RNU6-604P	prox_enhancer
cg19964327	chr6	46949894	GPR116;ADGRF5	distal_enhancer;distal_enhancer
cg02161737	chr22	40521439	MRTFA-AS1	TSS1500
cg00028467	chr16	27379369	IL21R	distal_enhancer
cg21540743	chr10	5947295	LOC105376384	TSS1500
cg08009287	chr1	201779038	MIR1231	distal_enhancer
cg17626683	chr12	1681316	ADIPOR2	distal_enhancer
cg12720572	chr8	72945778
cg09414807	chr11	68446964	PPP6R3	distal_enhancer	N_Shore
cg12567402	chr15	52033669	MAPK6	GeneBody
cg17707203	chr15	52504979	MYO5A	GeneBody
cg26945329	chr5	129903441	CHSY3	TSS1500	N_Shore
cg07404579	chr19	42134436	MIR4323	TSS1500	S_Shore
cg22088017	chr2	34366271	LINC01320;AC073218.2	distal_enhancer;distal_enhancer
cg21094383	chr1	23589797
cg16892778	chr11	111876974	FDXACB1	GeneBody	N_Shore
cg15628724	chr17	74555755
cg24395501	chr5	177951230	LOC100128340	GeneBody
cg01343629	chr16	49273894			N_Shore
cg26437933	chr2	105241540	GPR45	TSS1500	N_Shore
cg22313606	chr2	26721063	KCNK3	distal_enhancer
cg12603254	chr20	59826914	PHACTR3	distal_enhancer
cg16821176	chr6	33893751	LINC01016;LOC105375026	GeneBody;GeneBody
cg05132256	chr14	20333519	CCNB1IP1	promoter
cg08317046	chr9	98248462	TBC1D2	distal_enhancer
cg01988627	chr1	220462773	PRELID3BP1	distal_enhancer
cg03043656	chr11	68616917
cg10715099	chr1	86946184	HS2ST1	GeneBody
cg26962382	chr22	50115959	MOV10L1	TSS1500
cg24291008	chr10	4678156	MANCR	promoter
cg04905448	chr2	68774931	ARHGAP25	promoter
cg07628467	chr12	115753802	LOC105370003	GeneBody
cg21586296	chr17	77088435	SEC14L1;SNHG20;SCARNA16;MIR6516	TSS1500;TSS1500;TSS1500;TSS1500	N_Shore
cg20646739	chr2	234454975	LINC01891	TSS1500
cg15569988	chr12	91184349
cg06070793	chr17	81833495	MCRIP1	promoter	Island
cg17968231	chr4	70154278	PRR27	exon1
cg13913332	chr7	155457248	EN2-DT	promoter	S_Shelf;Island
cg19392176	chr6	125773597	NCOA7	distal_enhancer
cg17221955	chr8	92668781	LOC101926956;LOC101926956	TSS200;TSS1500
cg06754236	chr17	59435652	LINC01476	GeneBody
cg18108653	chr1	112635530	RNU7-70P	prox_enhancer
cg13427598	chr1	38309195	LOC105378657	GeneBody
cg21256682	chr19	4183259	ANKRD24	promoter	S_Shore
cg17417630	chr2	179024669	RPS6P2	distal_enhancer
cg22146348	chr20	31846323	FOXS1	prox_enhancer	S_Shore;N_Shelf
cg01625041	chr8	1989757	KBTBD11	GeneBody	N_Shore
cg14221149	chr12	1631224	WNT5B	GeneBody	S_Shore
cg14729325	chr14	24852913	STXBP6	GeneBody
cg10729019	chr20	19409017	SLC24A3-AS1	distal_enhancer
cg00975731	chr6	45378614	SUPT3H	prox_enhancer	S_Shore
cg25357697	chr11	15910929	LINC02682	promoter
cg06187670	chr11	61431265	SDHAF2	prox_enhancer	S_Shore
cg26473900	chr5	34707969	RAI14	distal_enhancer
cg23262914	chr12	89882553
cg05593198	chr11	74200085	PPME1	GeneBody
cg06066640	chr16	66658444	CMTM4	distal_enhancer
cg09655339	chr9	116417410
cg10071662	chr14	66507201	GPHN	prox_enhancer	N_Shore
cg00014775	chr6	5220933	LYRM4;LYRM4-AS1	GeneBody;GeneBody
cg00091129	chr9	4666497	SPATA6L	promoter	S_Shelf
cg07771643	chr6	32407084	BTNL2	prox_enhancer
cg23715094	chr3	152839104	P2RY1	exon1	S_Shelf
cg06059712	chr2	69376248	GFPT1	GeneBody
cg11704261	chr7	128150750	MIR129-1	distal_enhancer
cg10451653	chr20	63502235	LOC105372725	exon1	S_Shelf
cg17781745	chr5	145495934	PRELID2	GeneBody
cg03050770	chr18	24125461	RNU5A-6P	prox_enhancer
cg07886828	chr12	11171857	PRH1-PRR4;PRH1;PRH1-TAS2R14;SMIM10L1	TSS1500;TSS1500;TSS1500;exon1	S_Shore
cg07152728	chr19	49896960	IL4I1	promoter
cg07730193	chr8	23287428	R3HCC1	prox_enhancer	N_Shore
cg16481285	chr1	14745200	KAZN	GeneBody
cg10308345	chr13	102619935	TPP2	GeneBody
cg13823293	chr3	143849818	SLC9A9	TSS1500
cg15618473	chr11	72228700	INPPL1	prox_enhancer	S_Shelf
cg24527044	chr7	6591600	INTS15;C7orf26	prox_enhancer;prox_enhancer	S_Shore
cg11711088	chr1	113846601	AP4B1-AS1;PTPN22	GeneBody;GeneBody
cg01247948	chr12	5184701	LOC105369617;LOC124902864	GeneBody;GeneBody
cg04440875	chr2	242016741	LINC01237	GeneBody
cg24090889	chr10	124680819	FAM53B-AS1	distal_enhancer
cg19547630	chr8	42161953	AP3M2	GeneBody
cg08298765	chr9	121221202	GSN	distal_enhancer
cg17373839	chr11	73265199	P2RY6	promoter	S_Shore
cg11119525	chr1	173205697	TNFSF4	promoter
cg21503498	chr16	30624296
cg00549730	chr1	32992875
cg14774608	chr10	21517964	SKIDA1	promoter	S_Shore
cg22141520	chr17	8002622	GUCY2D	promoter	Island;N_Shelf
cg20160639	chr11	94237829	LOC105369435	GeneBody
cg24316763	chr5	157808398	CLINT1	GeneBody
cg13613317	chr19	37655595	ZFP30	promoter	Island
cg04966917	chr4	47383994	GABRB1	GeneBody
cg23433105	chr4	186130000	FAM149A	GeneBody
cg05688120	chr14	35046057	FAM177A1	promoter	Island
cg15158608	chr17	40015364	CSF3	promoter
cg06704942	chr17	49834035	KAT7	GeneBody
cg01085757	chr1	94542175	F3;LOC124904223	TSS1500;exon1	S_Shore
cg20511881	chr6	41832642	LOC124900222	TSS1500
cg26163760	chr10	23006651	LOC107984215;ARMC3	GeneBody;GeneBody
cg09345486	chr21	14583475	SAMSN1	prox_enhancer
cg14357916	chr19	17110183	MYO9B	distal_enhancer
cg09094193	chr6	5067016	LYRM4;LYRM4-AS1	GeneBody;GeneBody
cg13299762	chr11	61827236	FADS2	prox_enhancer	N_Shore
cg10607063	chr1	19838057	RNF186	other_regul_region
cg01923102	chr2	61356537	USP34	GeneBody
cg02078279	chr2	236389941	IQCA1-AS1	prox_enhancer
cg24944719	chr1	35557675	NCDN	promoter	Island
cg08726265	chr2	70104304
cg11868466	chr6	163052500	PACRG-AS2	other_regul_region
cg19660568	chr19	14508020	DNAJB1	distal_enhancer
cg14201782	chr3	150602919	SELENOT	TSS1500	N_Shore
cg09886276	chr9	94800058	MIR2278	distal_enhancer
cg12767775	chr2	85418775	SH2D6	promoter	S_Shore
cg09751821	chr12	71708932	LOC107984530	GeneBody
cg08515635	chr2	29899072	ALK	GeneBody
cg02405598	chr2	66495970	MEIS1-AS2	distal_enhancer
cg07269647	chr10	127889735	CLRN3	distal_enhancer
cg12078658	chr16	15725506	MYH11;NDE1	GeneBody;GeneBody
cg20571213	chr6	132570234	TAAR6;TAAR6	TSS200;TSS1500
cg22087014	chr2	174570683	WIPF1	GeneBody
cg23568104	chr3	194131235			N_Shelf
cg26438294	chr16	85535749	GSE1	GeneBody
cg14275010	chr6	96885551	NDUFAF4	distal_enhancer
cg00413348	chr14	77423281	NOXRED1	exon1
cg27568695	chr7	129343255	AHCYL2	distal_enhancer
cg09970261	chr2	209340675
cg08550438	chr10	5194892
cg00778278	chr1	53304524	LRP8;LOC105378726	GeneBody;GeneBody
cg16332831	chr15	100942865	ALDH1A3-AS1	distal_enhancer
cg24388565	chr2	20595739	HS1BP3-IT1	distal_enhancer
cg03552035	chr18	5421106	LINC02974	distal_enhancer
cg04529472	chr7	55552895	VOPP1	promoter
cg09183823	chr6	13764041	MCUR1	distal_enhancer
cg11770065	chr3	194357238	LRRC15	GeneBody
cg06967819	chr19	49748444	LOC105372434	exon1	S_Shore
cg06435530	chr4	141565565	LINC02276	distal_enhancer
cg20222906	chr12	14154440
cg20384211	chr14	66822989	GPHN	GeneBody
cg17624315	chr2	201424477	Y_RNA	prox_enhancer
cg05779660	chr7	129298460	AHCYL2	promoter
cg17867860	chr2	48826870
cg20579886	chr11	120099931	LOC105378956	GeneBody
cg15170974	chr10	68912636	DDX50	GeneBody
cg19364967	chr14	34039902	EGLN3-AS1	prox_enhancer
cg25019718	chr8	58770627
cg16728520	chr5	176643348	EIF4E1B	prox_enhancer	N_Shelf
cg17784318	chr5	180652978	FLT4	other_regul_region	S_Shelf
cg11961253	chr13	22454998	LOC107984599	exon1
cg17510742	chr6	69232349	BAI3;ADGRB3	promoter;promoter
cg19811093	chr5	147404444	DPYSL3	GeneBody
cg24399287	chr14	80850686	HMGN2P2	other_regul_region
cg03720974	chr11	101870724	CEP126;KIAA1377	distal_enhancer;distal_enhancer
cg20461585	chr8	16179017	MSR1	GeneBody
cg23600284	chr19	47433128	MEIS3	distal_enhancer	S_Shelf
cg16972040	chr4	140498413	MGAT4D;RP11-542P2.1	promoter;promoter	S_Shore
cg21908013	chr16	20272691
cg08717865	chr13	30956946	TEX26	GeneBody
cg16635121	chr11	75436531	KLHL35	promoter
cg24335069	chr1	179711104	LOC105371635	GeneBody
cg21696538	chr4	10734882	LINC02498	distal_enhancer
cg08623314	chr7	39972193	CDK13	distal_enhancer
cg04399192	chr8	98603526	STK3	GeneBody
cg01548924	chr11	102782125	MMP10	TSS1500
cg21718051	chr6	12071229	HIVEP1	GeneBody
cg17344641	chr22	30733626	MIR3200	distal_enhancer
cg22974749	chr7	35841723	SEPTIN7	GeneBody
cg10554139	chr8	56656478	LOC105375851	exon1
cg18895668	chr3	41688668	ULK4	GeneBody
cg11973840	chr2	224882677	DOCK10	distal_enhancer
cg03122760	chr2	88625081	EIF2AK3	distal_enhancer	N_Shore
cg03114416	chr2	159637940	BAZ2B	GeneBody
cg07534757	chr7	47730215	LINC00525	distal_enhancer
cg02715617	chr18	25018632	WBP2P1	prox_enhancer
cg04714159	chr1	46835587	CYP4B1	other_regul_region
cg00648038	chr2	99255115	LYG2	GeneBody
cg19212131	chr12	110562661	PPTC7	distal_enhancer
cg15994330	chr17	58679141	RNVU1-34	prox_enhancer
cg21553977	chr6	26389526	BTN2A2	distal_enhancer
cg12350036	chr16	3774931	TRAP1	distal_enhancer
cg19712963	chr1	23742808	ELOA;TCEB3	prox_enhancer;prox_enhancer	N_Shore
cg22527230	chr10	35425711	CCNY	GeneBody
cg02600653	chr3	19390498	MIR4791	other_regul_region
cg08233376	chr4	80319469
cg26104910	chr3	46892539	PTH1R	distal_enhancer	Island
cg26002272	chr4	113161271	MIR8082	distal_enhancer
cg25535658	chr1	28409553	PHACTR4	GeneBody
cg26076318	chr4	99557664	TRMT10A	GeneBody
cg13842315	chr11	27364838	CCDC34	prox_enhancer	S_Shore
cg11718863	chr20	53154699	TSHZ2	GeneBody
cg12334484	chr8	26389685	BNIP3L	prox_enhancer
cg01974213	chr14	100997948	LOC124903421	TSS1500
cg00534932	chr1	32108212	KPNA6	prox_enhancer	N_Shore
cg01002924	chr2	32735103	TTC27	GeneBody
cg08545598	chr1	153866550	GATAD2B	GeneBody
cg21060039	chr16	69007459	TANGO6	GeneBody
cg21415510	chr4	116954138	LOC107986306	TSS1500
cg20329769	chr2	219218519	ABCB6	prox_enhancer	Island
cg09054743	chr21	14306182	ABCC13	distal_enhancer
cg19960023	chr12	120470419	DYNLL1	prox_enhancer	S_Shore
cg17054650	chr17	27560134	KSR1	distal_enhancer
cg23205005	chr4	185665660	SORBS2	GeneBody
cg00882933	chr3	110881199
cg12766402	chr12	55220752	OR10A7	TSS1500
cg01862152	chr14	70168538	SLC8A3	other_regul_region
cg12456792	chr3	187957223
cg04782928	chr10	44950473	RP11-285G1.14	distal_enhancer
cg22948745	chr8	138688052	FAM135B	other_regul_region
cg01818128	chr17	73228188	MTNAP1;C17orf80	distal_enhancer;distal_enhancer	N_Shelf
cg15572577	chr3	131516431	LOC105374114	GeneBody
cg00131919	chr10	16984360	CUBN	distal_enhancer
cg10204911	chr6	145016401
cg05720678	chr15	24861622	SNRPN	TSS1500
cg07323651	chr10	71532262	CDH23-AS1	distal_enhancer
cg04560140	chr3	12769395	TMEM40	promoter
cg13457759	chr3	39908260	RNU4-56P	distal_enhancer
cg05906696	chr7	100037199	ZSCAN21	distal_enhancer
cg25867354	chr5	139370735	SLC23A1	GeneBody
cg02566523	chr2	25697371
cg10761642	chr1	157419761
cg03801758	chr5	147578375	JAKMIP2-AS1	distal_enhancer
cg09798980	chr6	88046636	SPACA1	TSS1500	N_Shore
cg03851604	chr6	119237532	RPL13AP15	other_regul_region
cg12677747	chr3	184783641
cg20804625	chr16	48233638	ABCC11	TSS1500
cg10545200	chr8	117621121	RPS10P16	distal_enhancer
cg15666099	chr14	104773591	AKT1	GeneBody	S_Shore;N_Shore
cg02579241	chr4	122617675	IL21-AS1	prox_enhancer
cg21425926	chr8	25685501	LOC105379332	TSS1500
cg15051633	chr1	67241002	IL23R	GeneBody
cg04165706	chr3	69080496	UBA3	promoter	S_Shore
cg08858393	chr11	88827512	RNU6-16P	distal_enhancer
cg00650925	chr1	226675214	ITPKB-IT1	promoter
cg15851462	chr4	143616958	GUSBP5	distal_enhancer
cg00384018	chr13	75133314
cg24483166	chr6	75866599	RNA5SP209	prox_enhancer
cg01286148	chr11	62630867	GANAB	GeneBody
cg21235088	chr1	76866734	ST6GALNAC5	prox_enhancer	N_Shore
cg12938257	chr11	120648206	ELOCP22	distal_enhancer
cg16719623	chr16	69097561	HAS3	distal_enhancer
cg00342105	chr20	45964712	ZNF335	GeneBody
cg08100568	chr1	212966801	VASH2	distal_enhancer
cg07632491	chr5	59704778	MIR582	TSS1500
cg03109908	chr7	135510282	CNOT4	promoter	Island
cg16237987	chr8	13338261	LOC101930149;LOC101930149	TSS200;TSS1500
cg22585411	chr15	54840833
cg06232550	chr4	8320143	LINC02517	promoter
cg22171857	chr4	37000612	LINC02616	TSS1500
cg01116646	chr15	42428233	ZNF106	GeneBody
cg01954647	chr1	36156914	MAP7D1	prox_enhancer	S_Shore
cg17181760	chr15	99631847	MEF2A	GeneBody
cg20242249	chr7	90608364	LOC124901839	TSS1500
cg11296601	chr7	78521841	MAGI2	GeneBody
cg14195166	chr2	178673462	TTN;LOC124906100	GeneBody;GeneBody
cg20323303	chr6	134944315	ALDH8A1	GeneBody
cg00130569	chr13	28138258	PAN3-AS1	promoter	Island
cg07734442	chr9	27828502
cg20018022	chr17	37491309	DUSP14	prox_enhancer	S_Shore
cg16919722	chr1	181497929	CACNA1E	other_regul_region
cg24909705	chr14	94614282	SERPINA3	prox_enhancer
cg24891258	chr10	14742567	RPSAP7	distal_enhancer
cg11970602	chr11	36327215	PRR5L	GeneBody
cg19542364	chr3	63931552	ATXN7	distal_enhancer
cg21822490	chr4	24595277
cg00986124	chr5	138789223	CTNNA1	GeneBody
cg20181422	chr11	32288462	THEM7P	distal_enhancer
cg06802648	chr4	83637142	Y_RNA	prox_enhancer
cg14369884	chr3	72165244	LINC00870	GeneBody
cg17593877	chr12	50167866	CERS5	TSS1500	S_Shore
cg20237731	chr12	18242973	PIK3C2G	promoter
cg07201822	chr11	35349370	SLC1A2	distal_enhancer
cg25425032	chr22	31572691	SFI1	GeneBody
cg13050144	chr19	54915672	NCR1	distal_enhancer
cg06262043	chr1	206730808	Y_RNA	distal_enhancer
cg08983498	chr20	49210885	DDX27	distal_enhancer
cg03760413	chr13	61758891
cg08617328	chr2	2295092	MYT1L-AS1	other_regul_region
cg14955328	chr6	95820529
cg25377514	chr3	5388835
cg27311153	chr15	94108694	LINC01581	TSS1500
cg13879055	chr4	85610627	MIR4451	distal_enhancer
cg23738391	chr11	119860679	LOC124902771	GeneBody
cg13356974	chr4	76744480	SHROOM3-AS1	distal_enhancer	S_Shelf
cg13283608	chr12	56354580	STAT2;STAT2	TSS200;TSS1500
cg10219395	chr17	46291833	LRRC37A	prox_enhancer
cg24631800	chr10	58364099	UBE2D1	GeneBody
cg04092939	chr18	3059502	SNORA70	distal_enhancer
cg18407426	chr17	28060864	NLK	GeneBody
cg17075767	chr22	26790354
cg20530634	chr12	39375605	KIF21A	GeneBody
cg24979194	chr1	43858526	SHMT1P1	distal_enhancer
cg10322232	chr5	16739876	MYO10	GeneBody
cg08326559	chr7	103857731	RELN	distal_enhancer
cg24834886	chr13	49447469	SETDB2	distal_enhancer	S_Shelf
cg07800110	chr9	113444652	RGS3;RGS3	TSS200;TSS1500
cg08921063	chr6	110140880	WASF1	distal_enhancer
cg14280699	chr1	185630006	LOC107985239	GeneBody
cg14707491	chr10	14573028	FAM107B	prox_enhancer
cg13144857	chr15	85003999	PDE8A	distal_enhancer
cg12160869	chr2	169091967	DHRS9	GeneBody
cg03792522	chr11	107769387
cg19623359	chr15	80702213	ABHD17C	distal_enhancer
cg14030371	chr5	41853869	OXCT1	GeneBody
cg24098447	chr16	1784322	NUBP2	prox_enhancer	S_Shore;N_Shelf
cg18932042	chr8	40600098	ZMAT4	GeneBody
cg01969909	chr14	50067912	RN7SKP193	prox_enhancer
cg00244392	chr3	132660939	UBA5	prox_enhancer	S_Shore;S_Shore
cg18987010	chr4	1589268	FAM53A	GeneBody
cg13427868	chr3	188918456
cg02831474	chr10	1741685	ADARB2	other_regul_region	S_Shelf
cg08470320	chr20	20095715	LOC124904880	exon1
cg02297335	chr8	86089782	ATP6V0D2	distal_enhancer
cg21571548	chr2	217593751	DIRC3	promoter
cg01272475	chr7	139075731	RPL17P28	distal_enhancer
cg04673494	chr17	29776295	SSH2	GeneBody
cg19384681	chr10	35334724	CCNY;CCNY-AS1	GeneBody;GeneBody	N_Shore
cg06959346	chr1	24315448	GRHL3	distal_enhancer
cg21153297	chr16	12448105	SNX29	GeneBody
cg26235761	chr6	28136570	ZSCAN16-AS1	prox_enhancer	N_Shore;N_Shore
cg18044793	chr14	21641192	TRAV1-2	prox_enhancer
cg07117017	chr18	76888771	ZNF236	GeneBody
cg08106455	chr1	91819640	RN7SL653P	distal_enhancer
cg12610912	chr13	25967044	ATP8A2	GeneBody
cg13192712	chr20	38706646	Metazoa_SRP	distal_enhancer
cg00997214	chr11	106019558	MSANTD4	GeneBody	N_Shelf
cg27335892	chr17	68320486	ARSG	GeneBody
cg07360813	chr1	112513768	WNT2B	distal_enhancer
cg07812334	chr11	72699080	ARAP1	prox_enhancer	S_Shore
cg01860085	chr17	37161909	ACACA	GeneBody
cg21440166	chr4	181265133	LINC02500	promoter
cg07856560	chr17	80971215	LOC400627;LOC400627	TSS200;TSS1500
cg13194088	chr16	1078138	SSTR5-AS1	prox_enhancer	N_Shore
cg08953369	chr16	22007567	C16orf52;MOSMO	promoter;promoter	N_Shore
cg20524748	chr22	20117899	RANBP1	prox_enhancer	S_Shore;Island
cg04113236	chr4	16674381	LDB2	GeneBody
cg12356190	chr2	70706546	ADD2	GeneBody	S_Shore
cg21035932	chr16	3947275
cg19594190	chr14	63852627	SYNE2	prox_enhancer	N_Shore
cg13155726	chr20	57224951	BMP7-AS1	distal_enhancer
cg04791901	chr3	1251375	CNTN6	GeneBody
cg25769301	chr2	86834231	CD8A	distal_enhancer
cg10520727	chr7	955531	ADAP1	promoter	S_Shore
cg17433455	chr8	22755127	PEBP4;LOC107986925	GeneBody;GeneBody
cg15732576	chr1	47816203	TRABD2B	GeneBody
cg27269993	chr4	73409287	ALB	GeneBody
cg20353535	chr6	168395594
cg23678728	chr18	66677003
cg06545963	chr6	71444155	LINC01626	GeneBody
cg23643371	chr2	219535305	ASIC4	GeneBody
cg25522547	chr5	17691730	H3P22	distal_enhancer
cg26432047	chr1	7155436	CAMTA1	GeneBody
cg04142195	chr6	72364737	RIMS1	GeneBody
cg00274928	chr2	223465991
cg26193901	chr22	29144146	RNU6-810P	distal_enhancer
cg10054083	chr16	4152450
cg05849670	chr1	24668214	LOC124904829	TSS1500
cg26781223	chr5	15191176	LINC02149	other_regul_region
cg10666119	chr18	36187326	MOCOS;MOCOS;COSMOC	TSS200;TSS1500;exon1	Island
cg02789967	chr9	95503384	PTCH1	distal_enhancer	N_Shelf
cg25125528	chr16	56458059	OGFOD1	GeneBody
cg27401033	chr11	92766986	FAT3	GeneBody
cg04907815	chr1	19795689	TMCO4	GeneBody
cg08409794	chr19	19226900	RNU6-1028P	other_regul_region	S_Shore
cg17430409	chr11	17073125	SNORD14A	prox_enhancer
cg16019932	chr12	31574769	DENND5B	GeneBody
cg11954872	chr17	7718480	DNAH2	prox_enhancer	S_Shore
cg20930748	chr3	155449144	PLCH1-AS1;PLCH1-AS1	TSS200;TSS1500
cg22561550	chr15	51917534
cg01679866	chr22	22920733	LOC105372947	exon1
cg25732577	chr22	39825974	RN7SKP210	distal_enhancer
cg16473375	chr4	9556854	MIR548I2	TSS1500
cg00117961	chr11	125882769	HYLS1;LOC124902781	TSS1500;exon1
cg02782971	chr2	47527217	MSH2-OT1	promoter
cg22302152	chr1	40097902	PPT1	TSS1500	S_Shore
cg05024696	chr12	122306530	VPS33A	distal_enhancer
cg20794766	chr15	45279626	SLC28A2-AS1	TSS1500
cg08603231	chr14	69760923	SRSF5	distal_enhancer
cg07968499	chr6	129490697	LAMA2	promoter
cg13898845	chr6	41040360	TSPO2;UNC5CL	TSS1500;TSS1500
cg05450586	chr10	14507304	FAM107B	distal_enhancer
cg26554337	chr8	99103050	VPS13B	GeneBody
cg02356031	chr5	50700884	PARP8	GeneBody
cg04577799	chr3	13796549
cg07261156	chr15	23158120	GOLGA8DP	GeneBody
cg03912693	chr8	98602292	STK3	GeneBody
cg15591490	chr5	177357746	RGS14	promoter
cg04705863	chr2	165814747
cg02232863	chr1	207070594	PFKFB2	GeneBody
cg03305325	chr9	128276070	GOLGA2;SWI5	promoter;promoter	Island
cg09358400	chr15	88636001	ISG20	GeneBody
cg01118321	chr1	45201040	ZSWIM5	distal_enhancer
cg00636526	chr11	13719290	FAR1	GeneBody
cg03648895	chr6	105903351	RN7SKP211	prox_enhancer
cg00973848	chr15	99253672	LRRC28	distal_enhancer	S_Shore
cg02556038	chr1	95474230	LINC01761	TSS1500
cg21595232	chr16	62195063	RNU6-21P	other_regul_region
cg20647153	chr16	2952716	LOC105371055	GeneBody
cg03325543	chr1	183607445
cg03426600	chr1	198860518	MIR181A1	prox_enhancer
cg14570557	chr3	45270460
cg26098897	chr22	21737091	YPEL1	prox_enhancer	S_Shore
cg23880780	chr8	22023999	NPM2	promoter	N_Shore
cg10820528	chr1	42186238	FOXJ3	distal_enhancer
cg07696648	chr1	182331692
cg01813159	chr9	21351826	IFNA6	TSS1500
cg22124751	chr4	56993523	RNU6-998P	distal_enhancer
cg21492839	chr2	196295116	RN7SL820P	distal_enhancer
cg25186248	chr4	40812658	APBB2	GeneBody
cg26079234	chr15	91114534	SV2B	distal_enhancer
cg17983652	chr12	100555777	GAS2L3	distal_enhancer
cg26676242	chr1	48054142	LINC02794	GeneBody
cg27535533	chr10	50828532	A1CF	GeneBody
cg08653328	chr10	282269	DIP2C	GeneBody
cg02783824	chr6	100658446	ASCC3	GeneBody
cg22075154	chr7	140898856	RNU6-85P	distal_enhancer
cg03338298	chr20	57907772
cg00738590	chr10	55264468	PCDH15	GeneBody
cg18712971	chr8	57447604
cg13538427	chr8	68157266	PREX2	GeneBody
cg10394283	chr13	29937800	LINC00544	GeneBody
cg21344061	chr16	29139525			N_Shelf
cg21831240	chr12	104763555
cg19659678	chr16	86241983	Y_RNA	distal_enhancer
cg19449943	chr7	713823	PRKAR1B	prox_enhancer	S_Shelf;S_Shore
cg08878013	chr5	171571764	FGF18	distal_enhancer
cg18191880	chr2	37993620	RMDN2;RMDN2-AS1	GeneBody;GeneBody
cg05349363	chr7	74539885	GTF2IRD1	GeneBody
cg08336578	chr3	169264956	MECOM	distal_enhancer
cg21999051	chr12	49291950			N_Shelf
cg02434699	chr2	129923052	LINC01856	promoter
cg10009287	chr6	46437630	RCAN2	GeneBody
cg05616465	chr22	28801877	XBP1	TSS1500	S_Shore
cg24228971	chr5	148647365	HTR4	GeneBody
cg27211774	chr13	43933448	NRAD1	promoter
cg00907464	chr11	13496247	PTH;PTH	TSS200;TSS1500
cg09774735	chr1	21725439	USP48	GeneBody
cg10256089	chr1	15851371	SPEN-AS1	distal_enhancer	S_Shelf;S_Shore
cg12295527	chr6	43206173	CUL9	GeneBody
cg25683631	chr1	20078540	PLA2G5	distal_enhancer
cg18043018	chr2	9741880	RNU4-73P	prox_enhancer
cg00726006	chr6	116119901	NT5DC1;COL10A1	GeneBody;GeneBody
cg01789829	chr5	148678103
cg21892702	chr8	117913569	EXT1	GeneBody
cg03466670	chr11	1409741	BRSK2	prox_enhancer	Island;N_Shelf
cg26633259	chr16	31032789	STX4	TSS1500	N_Shore
cg22994024	chr11	115174128	CADM1	GeneBody
cg07888289	chr20	3737678	HSPA12B	GeneBody
cg14339123	chr12	51325565	BIN2	TSS1500	S_Shore
cg14598381	chr2	63344754	WDPCP	distal_enhancer
cg11286900	chr17	81004767	LOC124904077	exon1	S_Shore
cg22563222	chr6	157487125	ZDHHC14	GeneBody
cg08590873	chr14	66496860	CCDC196	GeneBody
cg01475734	chr2	219220403	ABCB6	prox_enhancer	S_Shore
cg12215975	chr1	52641349	SHISAL2A	GeneBody
cg19264743	chr7	27747223	TAX1BP1-AS1	distal_enhancer
cg19653378	chr2	219299668	PTPRN	GeneBody
cg22970457	chr1	160996495	F11R	distal_enhancer
cg23553501	chr4	90947021	TMSB4XP8	distal_enhancer
cg06642187	chr17	38732726	RNA5SP440	prox_enhancer	S_Shelf
cg13165174	chr5	148417077	FBXO38	GeneBody
cg05741766	chr20	33814702	CHMP4B	distal_enhancer	S_Shelf
cg19277406	chr2	7078265	LOC101929452	TSS1500
cg12251898	chr8	18804875	PSD3	distal_enhancer
cg02648389	chr5	69093122	SLC30A5	TSS1500	N_Shore
cg02449865	chr4	56830912	SPINK2	distal_enhancer
cg03880039	chr2	181993451	PPP1R1C	distal_enhancer
cg06824917	chr10	49077369	VSTM4	distal_enhancer
cg00951279	chr4	183395613			N_Shelf
cg03497659	chr19	48619599	RPL18;SPHK2	TSS1500;exon1	Island
cg19730022	chr22	42073762	PHETA2	TSS1500	N_Shore;S_Shelf
cg01582875	chr1	169025031	LINC00970	GeneBody
cg08691918	chr20	56595266	LINC01716	GeneBody
cg11012117	chr3	38605574	SCN5A	GeneBody
cg25279806	chr20	37861614	CTNNBL1	GeneBody
cg18996927	chr13	92175430	FABP5P4	promoter
cg05494166	chr3	128628213	RPN1	GeneBody
cg11723647	chr12	5706286	ANO2	GeneBody
cg16364570	chr18	10290116
cg09427509	chr1	6490786	PLEKHG5	promoter	Island
cg27486124	chr6	105806790
cg25849125	chr2	134327709	MGAT5	GeneBody
cg02463283	chr9	32991558	APTX	GeneBody
cg11328190	chr7	83547568	SEMA3E	distal_enhancer
cg06724856	chr4	76801016	RP11-359D14.3	prox_enhancer	N_Shore
cg02810372	chr8	92877681	FLJ46284	promoter
cg11285466	chr6	96898241	NDUFAF4	prox_enhancer	S_Shore
cg13783994	chr14	61599821	LINC03033	GeneBody
cg15437879	chr2	219605457	STK11IP	distal_enhancer
cg22697044	chr17	53061745	MTCO1P40	distal_enhancer
cg03108154	chr15	59689670	BNIP2	TSS1500	S_Shore
cg10801405	chr7	140571658	DENND2A	GeneBody
cg09722789	chr22	46689312	CERK	GeneBody	S_Shelf
cg01010338	chr4	69527439	UGT2B4	TSS1500
cg21688934	chr2	27203138	SLC5A6	distal_enhancer
cg25377682	chr4	152260063	RN7SL446P	distal_enhancer
cg22466361	chr4	56135009	CRACD;KIAA1211	distal_enhancer;distal_enhancer
cg04052546	chr2	136023736	DARS1-AS1	distal_enhancer
cg22833309	chr17	65827950	CEP112	TSS1500
cg04826398	chr12	76357948	OSBPL8	GeneBody
cg06007042	chr3	77043029	ROBO2	distal_enhancer	S_Shelf
cg15860848	chr2	186545013
cg06354125	chr6	105835590	LOC105377923	GeneBody
cg09266652	chr5	140049280
cg05770657	chr4	187674107	LINC02492	TSS1500
cg06183333	chr12	118359720	TAOK3	promoter
cg10475420	chr7	69494170	Y_RNA	distal_enhancer
cg05173818	chr3	153376697	RP11-292E2.2	other_regul_region
cg09148098	chr6	147690925	SAMD5	GeneBody
cg01864111	chr1	205516616	CDK18	GeneBody
cg00092687	chr1	197423018	CRB1	GeneBody
cg16064510	chr1	6352455	ACOT7	distal_enhancer
cg22403800	chr4	94675131
cg03032464	chr16	75623702	ADAT1	TSS1500	S_Shore
cg00978006	chr10	30417648
cg26217053	chr7	113920197	PPP1R3A	TSS1500
cg19822142	chr2	219158494	NHEJ1	GeneBody	N_Shore
cg01763705	chr21	18612968	MIR548XHG	GeneBody
cg01930074	chr9	129201247	IER5L	distal_enhancer	N_Shore
cg23233646	chr10	69930379	COL13A1	GeneBody
cg25357163	chr1	38857603	RRAGC	distal_enhancer	N_Shore
cg08185500	chr11	75532675	GDPD5	distal_enhancer
cg13299340	chr4	188287473
cg08309630	chr7	56493088
cg08130736	chr20	46309907	CDH22	TSS1500	S_Shore;N_Shelf
cg03358189	chr9	77267791	VPS13A	GeneBody
cg25898134	chr21	41942170	C2CD2	GeneBody
cg14866338	chr1	211310879	RCOR3	GeneBody
cg06887221	chr4	15498549	CC2D2A	GeneBody
cg22488018	chr19	40640823
cg06279447	chr17	35121682	RAD51L3-RFFL;RAD51L3-RFFL;FNDC8	TSS200;TSS1500;exon1	S_Shore
cg15770123	chr7	107603344	DUS4L-BCAP29;BCAP29	GeneBody;GeneBody
cg16648880	chr8	18447127	NAT2	distal_enhancer
cg23086479	chr14	94368107	SERPINA2	TSS1500
cg12832737	chr13	105513636	DAOA-AS1	other_regul_region
cg19409349	chr17	70084116	KCNJ16	GeneBody
cg06951875	chr4	110475720	ENPEP	TSS1500	N_Shore
cg22841208	chr8	59138940	LOC124900267	TSS1500
cg25046748	chr2	130917321	ARHGEF4	prox_enhancer	S_Shore
cg11293530	chr1	39565136	PABPC4-AS1	promoter
cg17099484	chr6	24132934	NRSN1	GeneBody
cg05173634	chr9	132079970	MED27	promoter	S_Shore
cg15770897	chr2	112736814	NT5DC4	distal_enhancer
cg05767990	chr5	120333804
cg12785691	chr18	59479734	CCBE1	GeneBody
cg00669117	chr2	10368386	HPCAL1	other_regul_region
cg24516261	chr2	30737457	CAPN13	GeneBody
cg12413368	chr5	83541892	VCAN;VCAN-AS1	GeneBody;GeneBody
cg00464112	chr1	27104966	SLC9A1	distal_enhancer
cg18765390	chr8	48617291	LINC03054	distal_enhancer
cg11716078	chr18	31626543	TTR	other_regul_region
cg07074402	chr2	174575116	WIPF1	GeneBody
cg10165962	chr1	223802777	TP53BP2	distal_enhancer
cg27032569	chr3	10164568	IRAK2	prox_enhancer	N_Shore
cg22411618	chr6	47439236	CD2AP-DT	distal_enhancer
cg23335588	chr19	3584861	GIPC3	TSS1500	N_Shore;N_Shore
cg26112435	chr12	90624004	LINC02822	GeneBody
cg24212158	chr11	45253883	SYT13	GeneBody
cg27635450	chr20	1893696	SIRPA	TSS1500	N_Shore
cg21617698	chr5	7851641	CFAP90	TSS1500	S_Shore
cg22097170	chr7	114954112	MDFIC	GeneBody
cg18547156	chr6	5957090	PKMP5	other_regul_region
cg09604463	chr1	156248549	PAQR6	TSS1500	S_Shelf
cg25482352	chr14	100295757	SLC25A29	GeneBody	S_Shelf
cg16581570	chr12	23636905	SOX5;LOC105369697	GeneBody;GeneBody
cg19735027	chr4	152186656
cg22998181	chr5	37696202	RNU6-484P	distal_enhancer
cg24235816	chr7	98243584	TECPR1	GeneBody
cg18477820	chr5	135349105	PITX1-AS1	distal_enhancer
cg19337984	chr12	116482885
cg00480269	chr4	25190614	SEPSECS-AS1;LOC105374535	GeneBody;GeneBody
cg03452581	chr22	29911667	MTMR3	GeneBody
cg19826088	chr10	16484509	PTER	GeneBody
cg02275947	chr9	122761882
cg12669663	chr8	51257014
cg04450973	chr22	32343964	LOC107985561	exon1
cg10105623	chr19	34403053	PDCD2L	TSS1500	N_Shore
cg04132296	chr12	119117135	SRRM4;LOC105370021	GeneBody;GeneBody
cg08090324	chr12	91529857	LOC105369896	GeneBody
cg11383077	chr8	104362108	DCSTAMP	distal_enhancer
cg20336013	chr16	67171468	NOL3	prox_enhancer	S_Shore;N_Shelf
cg08064085	chr17	58541560	SEPTIN4	TSS1500
cg02689714	chr7	42961101
cg26931824	chr5	123554606	CSNK1G3	GeneBody
cg18752246	chr13	52133892	NEK3	GeneBody
cg17035715	chr1	111434389
cg26280682	chr7	12404069	VWDE	promoter	Island
cg20640214	chr15	75758396	LOC101929408;LOC101929408	TSS200;TSS1500
cg00522561	chr1	211623874	NTRAS	distal_enhancer
cg02492165	chr19	7380082	ARHGEF18	GeneBody
cg07994944	chr21	45283582	POFUT2;POFUT2	TSS200;TSS1500	N_Shelf
cg14088478	chr11	105610908	GRIA4	promoter	S_Shore
cg18589462	chr1	89013471	GBP3	GeneBody
cg10438508	chr2	231133273	PSMD1	GeneBody
cg14969618	chr12	120686740	MLEC	TSS1500	Island
cg11274524	chr1	245353580	DNAJC19P8	distal_enhancer
cg22865351	chr1	30272720
cg05574794	chr1	211583829			S_Shelf
cg17152801	chr2	24919232	ADCY3	prox_enhancer	N_Shore
cg07458479	chr11	821723	PNPLA2	GeneBody	S_Shore;N_Shore
cg18160534	chr2	130028428	FAR2P1	GeneBody
cg01123290	chr1	23825652	HMGCL	promoter
cg02477328	chr17	51042426	SPAG9	GeneBody
cg23640316	chr22	29420361	RFPL1	GeneBody
cg21686448	chr11	64436151	LINC02724	distal_enhancer
cg04152643	chr4	17492538	QDPR	distal_enhancer
cg22053252	chr11	108482082	POGLUT3	GeneBody
cg02864225	chr2	161419414	TBR1	prox_enhancer	S_Shelf;S_Shore;N_Shelf
cg08884280	chr12	91523996	LOC105369896	GeneBody
cg09017815	chr9	131562185	PRRT1B	distal_enhancer
cg07797768	chr1	93010245
cg15493612	chr3	143445263	GAPDHP47	distal_enhancer
cg24481263	chr4	38523244	LINC01258	promoter
cg10068883	chr9	35564041	CIMIP2B;FAM166B	promoter;promoter
cg06570207	chr3	113249255	BOC	GeneBody
cg12493792	chr8	102614010	POU5F1P2	distal_enhancer
cg00122326	chr1	46197668	POMGNT1;POMGNT1	TSS200;TSS1500
cg01258995	chr1	117666119
cg26678868	chr1	240245594	FMN2	GeneBody
cg18576674	chr16	10993157	CLEC16A	GeneBody
cg18746725	chr19	38572138	MAP4K1-AS1	distal_enhancer
cg08625794	chr15	89760415	MESP2	promoter
cg11451379	chr1	236394166	EDARADD	promoter	N_Shore
cg22580903	chr3	128872997	RP11-723O4.2	prox_enhancer
cg18777909	chr11	112603522
cg25805115	chr1	81498522	ARID3BP1	distal_enhancer
cg16037589	chr4	24795355	SOD3	promoter
cg25900570	chr10	71031963	LINC02622	other_regul_region
cg22599539	chr20	55472927
cg27366194	chr14	21015366
cg04176043	chr16	4016141	ADCY9	GeneBody
cg18561139	chr18	42514560	LINC00907	distal_enhancer
cg27522570	chr21	34347289
cg12771102	chr20	59676599	PHACTR3	promoter
cg04183161	chr14	93464762	UNC79	distal_enhancer
cg15353979	chr1	45007119	HECTD3	GeneBody	N_Shelf
cg09698960	chr15	90955732	RCCD1	promoter	S_Shore;N_Shore
cg24155807	chr4	6605229	MAN2B2	promoter
cg06444363	chr15	70051623	TLE3	GeneBody
cg18030770	chr1	241927423	RPL23AP20	other_regul_region
cg18863268	chr17	75145032	Y_RNA	prox_enhancer
cg21037069	chr19	13415965	CACNA1A	distal_enhancer
cg03718242	chr1	158253840	CD1A	prox_enhancer
cg25730790	chr8	57288727	RNU6-596P	prox_enhancer
cg25615867	chr15	99409718	LOC105371017	GeneBody
cg13186790	chr4	10115890	LOC124900666	TSS1500	N_Shore
cg05656325	chr3	148730146	AGTR1	GeneBody
cg13798138	chr15	42162561	VPS39	GeneBody
cg06082664	chr17	40885172	KRT20	promoter
cg24705093	chr15	82638976	CPEB1	GeneBody
cg10270698	chr5	154859551	FAXDC2	prox_enhancer	S_Shore
cg05780109	chr2	18041498	LOC124900534	TSS1500
cg03564061	chr12	2655189	CACNA1C	GeneBody
cg00334968	chr1	78375409
cg16705141	chr11	83666337	DLG2	distal_enhancer
cg26051083	chr14	60606313
cg05317558	chr3	195057869	XXYLT1-AS1	distal_enhancer
cg02653922	chr2	33540343	RASGRP3	distal_enhancer
cg19254159	chr14	20509196	RNASE10	GeneBody
cg13691155	chr1	19223511	EMC1-AS1;EMC1	GeneBody;GeneBody
cg06793357	chr1	244226750
cg13566125	chr8	71356864	EYA1	promoter
cg14659985	chr10	11257527	CELF2	TSS1500
cg14630685	chr12	57237148	NDUFA4L2	promoter	S_Shore;N_Shore
cg12001719	chr7	101057470	MUC17	GeneBody
cg07252486	chr11	131663305	NTM-AS1	prox_enhancer
cg15261121	chr13	38821600	FREM2	GeneBody
cg17252524	chr14	99679924	HHIPL1	GeneBody	N_Shelf
cg25242084	chr14	102317350	ZNF839	promoter	N_Shelf;S_Shelf
cg07624827	chr12	132597919	LOC105370094	GeneBody	Island;N_Shelf
cg27595123	chr7	122996518	TAS2R16	TSS1500
cg20087871	chr11	128907366	KCNJ5-AS1	TSS1500
cg17150328	chr22	46773767	TBC1D22A	TSS1500
cg16879724	chr4	185190591	CFAP97	GeneBody
cg03217568	chr19	16255933
cg02166179	chr19	19899539	ZNF93	TSS1500	N_Shore
cg11249796	chr5	9924895	LINC02112	distal_enhancer
cg17127379	chr17	67682432	PITPNC1;LOC101928045	GeneBody;GeneBody
cg06919757	chr15	68114012	PIAS1	distal_enhancer
cg12429188	chr15	72722700	BBS4	GeneBody
cg23498595	chr4	89950011	MMRN1	GeneBody
cg18612955	chr10	77501523	COX6CP15	distal_enhancer
cg06374258	chr20	32113066	TM9SF4	GeneBody
cg24571021	chr14	59263302	DAAM1	prox_enhancer
cg08635139	chr9	69329031	ENTREP1;FAM189A2	prox_enhancer;prox_enhancer	S_Shelf
cg26561788	chr4	189472999
cg21201149	chr16	16165990	ABCC6	GeneBody
cg10476046	chr6	169775739	ERMARD	GeneBody
cg05763877	chr20	25391279	GINS1	prox_enhancer	S_Shore
cg15034596	chr4	29214229	LINC02472;LINC02472	TSS200;TSS1500
cg26234428	chr6	142147078	VTA1;NMBR	promoter;promoter	Island
cg24202654	chr2	170818057	AC007405.8	promoter	S_Shelf;Island;N_Shore;N_Shelf
cg04411472	chr6	153044098	RGS17	GeneBody
cg12500959	chr21	37873826	KCNJ6	distal_enhancer
cg04468444	chr3	124635719	KALRN	distal_enhancer
cg09028005	chr21	46524525	DIP2A	GeneBody
cg16379116	chr11	59223289	RN7SL42P	distal_enhancer
cg19671375	chr5	91266079	LOC107986432	TSS1500
cg17979274	chr7	142854063	EPHB6	prox_enhancer	N_Shore
cg04906455	chr12	74537482	ATXN7L3B	prox_enhancer	N_Shore
cg16624804	chr11	44456873
cg02715923	chr1	185634209	LOC107985239	GeneBody
cg04440242	chr9	125853646	PBX3;LOC124902271	GeneBody;GeneBody
cg10701586	chr15	100686564
cg25959317	chr2	208055477
cg02392667	chr8	100534553	ANKRD46	GeneBody
cg26324099	chr16	23511016	GGA2	TSS1500	S_Shore
cg18676420	chr2	64993548	SLC1A4	GeneBody	S_Shelf
cg22024749	chr1	53992296	HNRNPA3P12	other_regul_region
cg07746249	chr10	66962043	CTNNA3;LOC101928961;LRRTM3	GeneBody;GeneBody;GeneBody
cg05416501	chr12	52519747	KRT5	exon1
cg19814357	chr17	41500180
cg23286628	chr6	1895233	GMDS	distal_enhancer
cg18455255	chr16	18047756
cg06456718	chr4	38087670	MRPS33P2	distal_enhancer
cg03049627	chr22	37672716	LGALS1	distal_enhancer
cg14242781	chr19	48614375	FAM83E	prox_enhancer	S_Shore
cg09179756	chr4	153874824	LOC101927947	GeneBody
cg19063688	chr2	46854674	LOC107985880	TSS1500
cg04290820	chr5	74726391	GFM2	GeneBody
cg07724995	chr5	15695326	FBXL7	GeneBody
cg23653461	chr2	141522614	RPS16P3	distal_enhancer
cg00060437	chr6	6951838
cg24863325	chr3	133125033	TMEM108	exon1
cg15723531	chr11	64231938	DNAJC4	prox_enhancer	S_Shore;N_Shelf
cg23445482	chr11	112169843	TEX12	GeneBody
cg06733796	chr20	18433264	DZANK1	TSS1500
cg20224334	chr2	223957212	MRPL44	promoter	Island
cg09938124	chr12	12239394	LRP6	GeneBody
cg22985401	chr3	112562125	SLC35A5;ATG3	promoter;promoter	S_Shore
cg10385197	chr8	23769753	LOC107986930	GeneBody
cg07895164	chr1	31376853	FABP3	distal_enhancer
cg16374414	chr3	108821939	TRAT1	TSS1500
cg22793204	chr3	56802533	ARHGEF3	prox_enhancer	S_Shore
cg02195564	chr8	29753520	LINC02099	distal_enhancer
cg16813924	chr5	134436106	LINC02999	TSS1500
cg17294515	chr3	45206994	TMEM158	distal_enhancer
cg08220928	chr8	86614294	MIOXP1	other_regul_region
cg05720571	chr9	109640359	PALM2AKAP2;PALM2-AKAP2	prox_enhancer;prox_enhancer	N_Shore
cg18160221	chr12	116910761	FBXW8;FBXW8	TSS200;TSS1500	N_Shore
cg15751270	chr2	157597839	ACVR1C	TSS1500	S_Shore
cg21353137	chr5	94614980	KIAA0825	GeneBody	N_Shelf
cg19631545	chr6	4688240	PSMC1P11	distal_enhancer
cg02479278	chr1	34111571	CSMD2	GeneBody
cg20883644	chr15	50727159	SPPL2A	GeneBody
cg19027189	chr2	235270445	LOC105373940;LOC105373940	TSS200;TSS1500
cg27055486	chr8	22134135	HR	prox_enhancer	S_Shelf
cg20512127	chr14	105174052	JAG2	distal_enhancer
cg00649318	chr9	121647154	DAB2IP	distal_enhancer
cg05782669	chr7	139776868	HIPK2	prox_enhancer	N_Shore
cg03701831	chr22	37402311	ELFN2	distal_enhancer
cg16249681	chr11	68033504	MIR4691	TSS1500	S_Shelf
cg02592030	chr2	27386046	ZNF513	distal_enhancer
cg14729959	chr17	35147039	UNC45B	TSS1500
cg23635529	chr8	6621391	MCPH1;MCPH1-AS1	GeneBody;GeneBody
cg12611073	chr3	195701619	MIR570HG	GeneBody
cg21814256	chr17	10210734	GAS7	distal_enhancer
cg12606192	chr4	85603747	MIR4451	distal_enhancer
cg26134065	chr16	58532543	CNOT1	GeneBody
cg16062426	chr6	31884999	SLC44A4	other_regul_region
cg18389238	chr5	135131310	PITX1-AS1	GeneBody
cg20986621	chr15	36361468	LOC105370767	exon1
cg14688812	chr10	13161051	MCM10	TSS1500	N_Shore
cg05019203	chr20	53996423	BCAS1	GeneBody
cg22439317	chr1	5481784	LOC107984911	TSS1500
cg12297115	chr3	195342588	ACAP2	GeneBody
cg17383760	chr4	53009977	SCFD2	GeneBody
cg02933742	chr12	53512691	LOC100652999	TSS1500
cg12247932	chr15	50266325	HDC	TSS1500
cg25401200	chr2	118986926	MARCO	GeneBody
cg11659718	chr4	87221135	KLHL8	prox_enhancer	S_Shore
cg15154433	chr4	71827994
cg15205345	chr2	21650295	LOC101929230	TSS1500
cg20962392	chr22	44404621	SKP1P4	other_regul_region
cg04381349	chr9	95915765	ERCC6L2	GeneBody
cg00008364	chr17	29825842	RPL9P30	distal_enhancer
cg05755528	chr4	6573802	MAN2B2	promoter
cg11138586	chr9	32552867	TOPORS	TSS1500	S_Shore
cg17546728	chr3	90029179	LOC124906381	TSS1500
cg11797760	chr2	19306889
cg05940594	chr4	151285223	SH3D19;PRSS48	GeneBody;GeneBody
cg18928511	chr14	73892818	ZNF410	GeneBody
cg01941362	chr1	213986244	PROX1-AS1	promoter	S_Shelf;S_Shore;N_Shore;N_Shelf
cg14451561	chr5	34008486	AMACR	prox_enhancer	S_Shore
cg15144397	chr3	172911234	MMACHCP1	other_regul_region
cg22134896	chr17	7675137	TP53	prox_enhancer
cg00093042	chr14	104932090	PLD4	promoter	Island
cg01498601	chr6	38683292	GLO1	GeneBody
cg23994864	chr11	41394240	LRRC4C	GeneBody
cg17526362	chr12	52556375
cg08394434	chr15	48559383	FBN1	GeneBody
cg22232815	chr5	37169118	CPLANE1	GeneBody
cg23658320	chr10	11695223	LOC105376413	GeneBody
cg14630503	chr1	193069157	RO60;TROVE2	prox_enhancer;prox_enhancer
cg16438366	chr17	57114393	AKAP1	GeneBody
cg22636442	chr2	34798754
cg12483292	chr7	138955010	KIAA1549	distal_enhancer
cg13692344	chr11	62260764
cg04466266	chr19	14413250	DDX39A	GeneBody
cg16191690	chr13	31538222
cg15446360	chr5	151503711	SLC36A1	GeneBody
cg08644318	chr3	183697573	YEATS2	prox_enhancer	N_Shore
cg07358680	chr17	8045057	ALOX15B	GeneBody
cg20069795	chr1	59914652	CYP2J2	GeneBody
cg12591230	chr2	131101757	PLEKHB2	distal_enhancer	N_Shelf
cg15523212	chr1	1797906	NADK	distal_enhancer
cg08132200	chr1	77949281	FUBP1	distal_enhancer
cg22033818	chr5	62074945	RN7SKP157	distal_enhancer
cg25446374	chr17	4264798	ANKFY1	prox_enhancer	S_Shore
cg25164204	chr19	40265491	AKT2	promoter
cg08444191	chr10	14845455	CDNF	other_regul_region
cg12479313	chr14	37099285	SLC25A21	GeneBody
cg04088074	chr15	63596321	FBXL22	TSS1500
cg03874870	chr15	38072806	LINC01852	prox_enhancer	Island
cg09105321	chr2	119137691	C1QL2	other_regul_region
cg08533719	chr6	157335829	TMEM242-DT	distal_enhancer
cg01244312	chr8	125049147	WASHC5	GeneBody
cg26019796	chr22	17075575
cg23915762	chr2	17202685
cg12652374	chr19	5208914	PTPRS-AS1	distal_enhancer	N_Shore;N_Shelf
cg02049329	chr10	84269736
cg09920353	chr5	38943434	OSMR;RICTOR	GeneBody;GeneBody
cg21395158	chr2	73702376	NAT8B	prox_enhancer
cg05785120	chr22	38568233	DMC1	prox_enhancer	N_Shore
cg14624414	chr10	7409516	SFMBT2	promoter	Island
cg08317841	chr5	100837032	MIR548P	distal_enhancer
cg23321751	chr18	36849763	KIAA1328	distal_enhancer
cg26657400	chr17	7011990	AC027763.2	prox_enhancer	N_Shelf;N_Shore
cg09271158	chr3	99848623	LOC105374010;CMSS1;FILIP1L	GeneBody;GeneBody;GeneBody
cg14703554	chr1	48204733
cg08934450	chr6	163355027
cg06721232	chr17	7349989	KCTD11	prox_enhancer	Island;N_Shore
cg26646117	chr8	8926122
cg14088275	chr10	121409997	RN7SKP167	prox_enhancer
cg26207409	chr15	57161174	TCF12	distal_enhancer
cg16910749	chr2	241365011	FARP2;LOC105373973	GeneBody;GeneBody
cg15147732	chr2	38430360	LINC01883	prox_enhancer
cg16100814	chr14	36130344	PTCSC3	other_regul_region
cg19405040	chr2	189063207	COL5A2	GeneBody
cg19273128	chr19	41840005	LYPD4	TSS1500
cg00340255	chr5	65611871	RNU6-540P	distal_enhancer
cg11587818	chr5	164120061
cg00201552	chr6	105632156	LINC02836	exon1
cg17287089	chr8	80258427
cg04650822	chr3	14536572	GRIP2	GeneBody
cg24109955	chr2	138564331	SPOPL	GeneBody
cg01326932	chr10	22670828	PIP4K2A	GeneBody
cg10782240	chr4	84850174	WDFY3	GeneBody
cg03131928	chr2	89935669	IGKV2D-30	prox_enhancer
cg05886768	chr2	181617273	CERKL	GeneBody
cg00368869	chr1	21048867	EIF4G3	GeneBody
cg16199192	chr11	35131785
cg27506401	chr4	100935306	LINC01218	other_regul_region
cg16699560	chr8	89436005	KRT8P4	distal_enhancer
cg02711327	chr12	57464649	GLI1	GeneBody
cg16720814	chr11	86206105	Metazoa_SRP	distal_enhancer
cg08243752	chr17	49326025	LOC124904111;LOC124904111	TSS200;TSS1500
cg01769170	chr20	53607895	LOC105372672	TSS1500
cg11667253	chr6	87715076
cg02328850	chr9	86079072	GOLM1	distal_enhancer
cg09051600	chr14	59919699	LRRC9	promoter	Island
cg09717774	chr1	214464822	PTPN14	GeneBody
cg00147801	chr17	3796524	ITGAE	distal_enhancer
cg08380635	chr5	111439513	STARD4-AS1	distal_enhancer
cg08754821	chr1	170157159	NTMT2	GeneBody
cg02437320	chr12	53058360	MIR6757	prox_enhancer	S_Shelf
cg02500533	chr6	75102003	COL12A1	distal_enhancer
cg01737539	chr16	30840925	BCL7C	GeneBody
cg25046783	chr10	96645729	PIK3AP1	distal_enhancer
cg26743987	chr22	22521131	ZNF280A	prox_enhancer
cg04782822	chr11	128764603	FLI1	GeneBody
cg05964041	chr8	123074724	TBC1D31	distal_enhancer	S_Shore
cg16747905	chr11	90488982	DISC1FP1	GeneBody
cg20884241	chr7	102177792	CUX1	GeneBody
cg17805670	chr16	84076240	MBTPS1	GeneBody
cg12159331	chr7	135913541	RNU6-223P	other_regul_region
cg25885642	chr17	865155	NXN	TSS1500
cg18287711	chr20	63657565	RTEL1;RTEL1-TNFRSF6B	TSS1500;TSS1500	N_Shore;N_Shore
cg19517774	chr17	1181729	ABR-AS1	prox_enhancer	S_Shelf;S_Shore
cg06885616	chr12	103269938	C12orf42	GeneBody
cg05344686	chr15	37984077	LINC02345	other_regul_region
cg15634532	chr11	4086154	STIM1	GeneBody
cg00501316	chr6	100476192	SIM1	distal_enhancer
cg02444076	chr12	27710723	MRPS35;MRPS35-DT	promoter;promoter	Island
cg16120148	chr11	106151870
cg13694757	chr10	130178649	LOC124902561	TSS1500
cg01219777	chr3	163474735
cg12004639	chr4	39276763	WDR19	GeneBody
cg01963057	chr3	191975252	PERPP1	other_regul_region
cg25667844	chr16	78836250	RPS3P7	distal_enhancer
cg25411463	chr12	73207453	LINC02444	GeneBody
cg23022320	chr6	145923706	SHPRH	GeneBody
cg05108668	chr8	105929971	ZFPM2-AS1	GeneBody
cg05681424	chr3	14702002	C3orf20	distal_enhancer
cg11731525	chr14	65862045	NCOA4P1	distal_enhancer
cg25909121	chr1	98516364	SNX7-DT	distal_enhancer
cg06211566	chr7	7706738	RPA3	distal_enhancer
cg22181644	chr12	54982329	TESPA1	TSS1500
cg18979888	chr18	3635903	DLGAP1	GeneBody
cg06579353	chr14	22948186	PRMT5-DT;HAUS4	GeneBody;GeneBody
cg13099150	chr5	103119747	PPIP5K2;GIN1	TSS1500;exon1	N_Shore
cg05228846	chr14	55458938	TBPL2	distal_enhancer
cg05858280	chr1	217078068	ESRRG;ESRRG	TSS1500;exon1
cg10045044	chr16	67160315	TRADD	TSS1500	S_Shore;S_Shore;N_Shore;N_Shelf
cg13870516	chr11	16123584	SOX6	GeneBody
cg08603238	chr17	44235721	SHC1P2	distal_enhancer
cg09414920	chr5	110852700
cg03857509	chr8	100150015	POLR2K	prox_enhancer
cg04659658	chr9	19229369	DENND4C	TSS1500	N_Shore
cg05062539	chr8	11806879	FDFT1	TSS1500	S_Shelf;N_Shore
cg02239890	chr10	104294462	GSTO2	GeneBody
cg16822208	chr6	149112967
cg18173014	chr3	161852147
cg18273457	chr13	75871016	LMO7DN;LMO7DN	TSS200;TSS1500
cg20400639	chr1	25696200	MAN1C1	distal_enhancer
cg23635525	chr7	133511499	EXOC4	GeneBody
cg16502096	chr2	241802965	GAL3ST2	GeneBody	N_Shore
cg20474741	chr4	113470129	RNU1-138P	distal_enhancer
cg16031179	chr6	125042215	RNF217	distal_enhancer
cg18991015	chr15	70240563
cg24591575	chr16	80060387	LOC105371357	GeneBody
cg25559081	chr1	8512740	LOC124900452	TSS1500
cg21078738	chr10	114111323
cg02006488	chr6	64733633	EYS	GeneBody
cg12453401	chr21	15497151
cg07107677	chr2	219296810	PTPRN	GeneBody	S_Shore
cg16504909	chr11	66919165	PC	GeneBody
cg23342785	chr12	12047373	BCL2L14	distal_enhancer
cg04814054	chr11	84899479	DLG2	GeneBody
cg19063088	chr14	46652277	RPL10L	TSS1500	S_Shore
cg09527016	chr19	54148291	CNOT3	distal_enhancer
cg04134926	chr1	204147144	ETNK2	distal_enhancer
cg27431886	chr2	157807409	ACVR1	prox_enhancer
cg26172829	chr22	27331633	LOC102724900	GeneBody
cg04661346	chr12	27523288	PPFIBP1	prox_enhancer
cg17679548	chr19	38862755
cg10851318	chr1	6144182	CHD5	GeneBody	S_Shore
cg03631396	chr1	89267107	GBP5	distal_enhancer
cg01375106	chr20	33175518	BPIFA2	GeneBody
cg22782343	chr2	32058287	SPAST	distal_enhancer
cg02720863	chr7	13279618
cg03828860	chr17	7932965	CNTROB	promoter	S_Shelf;S_Shore
cg15320416	chr20	63657671	RTEL1	promoter	Island;N_Shore
cg12455345	chr8	30328834
cg14259159	chr9	126425747	MVB12B	GeneBody
cg11192417	chr17	62681440	MRC2	promoter	S_Shore
cg19323439	chr17	9232915	LOC124903923	exon1
cg23968908	chr5	80410717	ZFYVE16	GeneBody	S_Shelf
cg01421558	chr2	208608965	LOC101927960	GeneBody
cg03427233	chr1	167996595	MIR1255B2	distal_enhancer
cg00918487	chr12	43724202	PUS7L	GeneBody
cg13382617	chr3	9743160	BRPF1	GeneBody
cg03140951	chr5	61941778
cg01396402	chr15	64652815	ZNF609	GeneBody
cg10966967	chr4	16191943	TAPT1	GeneBody
cg09422737	chr6	35760378
cg20953244	chr14	73304120	NUMB	GeneBody
cg17984924	chr12	53441318	PRR13	prox_enhancer	N_Shore
cg21717719	chr5	31538009	C5orf22	distal_enhancer
cg14551720	chr10	36446917
cg05422769	chr7	128790984	CCDC136	prox_enhancer	Island
cg08492739	chr3	186807070	RFC4	TSS1500	S_Shore
cg26330198	chr7	128303556	RBM28	GeneBody
cg26578642	chr7	128672001	GARIN1A;GARIN1A	TSS1500;exon1
cg13029037	chr4	160719550
cg09729462	chr14	37434805	MIPOL1	GeneBody
cg03877214	chr6	111952940
cg05232354	chr20	45651822	RPS2P7	promoter
cg16696952	chr12	98351134	LOC105369933	TSS1500
cg18491969	chr19	42283698	CIC	TSS1500	S_Shelf;Island
cg15303342	chr1	246522478	LINC01743	GeneBody
cg03229849	chr20	60473847	MIR4533	other_regul_region
cg24316913	chr2	84653704	DNAH6	GeneBody
cg04225356	chr9	74887938	TRPM6	promoter	S_Shore
cg14142469	chr9	114349083	AKNA	promoter
cg14527404	chr10	288104	RNA5SP298	distal_enhancer
cg00462600	chr1	27027286	TENT5B	distal_enhancer
cg26725652	chr12	100252455	DEPDC4	GeneBody
cg11586825	chr8	79901674	LOC124901966	GeneBody
cg04880086	chr22	32623631	RNA5SP497	distal_enhancer
cg20835412	chr19	12349315	ZNF442	GeneBody
cg00888701	chr18	59690982	CCBE1	GeneBody
cg02291340	chr1	248823894	SH3BP5L	exon1	N_Shelf
cg26237169	chr16	31910461	ZNF267	GeneBody
cg21946453	chr12	96254922	ELK3	TSS1500
cg07770293	chr2	63301317	WDPCP	GeneBody
cg23324913	chr18	21740252	MIB1	prox_enhancer	N_Shore
cg23513124	chr17	4960793	SPAG7	GeneBody
cg22398068	chr10	122050257	TACC2	GeneBody
cg06095753	chr13	39040410	NHLRC3	prox_enhancer	S_Shelf;S_Shore
cg24007086	chr7	28270195	PPIAP80;AC005017.2	distal_enhancer;distal_enhancer
cg19842098	chr16	3137413	ZNF213	distal_enhancer	S_Shelf;N_Shelf
cg21709789	chr17	43759047	SOST	prox_enhancer	S_Shelf
cg01761683	chr2	128596633	LOC105373611	GeneBody
cg15237682	chr10	74176474	ADK	promoter	Island
cg18727273	chr12	52693489	KRT77	GeneBody
cg03071542	chr20	4024144	FTLP3	other_regul_region
cg01333650	chr14	67761601	ZFYVE26	GeneBody
cg17386029	chr22	18065436	LOC105372853	GeneBody
cg10326249	chr3	12273572	PPARG	distal_enhancer
cg12255494	chr16	1421384	UQCC4	TSS1500	S_Shore
cg15244230	chr5	12243651	RNU6-679P	distal_enhancer
cg10833832	chr11	119123931	HINFP	TSS1500	S_Shore
cg20360474	chr15	48202132	CTXN2	GeneBody
cg00498368	chr20	51498215	NFATC2	distal_enhancer
cg02236035	chr19	13244381	RPL12P42	other_regul_region
cg25716956	chr3	11386013	RPL13AP27	distal_enhancer
cg12357501	chr20	38083624	RN7SL237P	distal_enhancer
cg22051854	chr1	39268668	MACF1	GeneBody
cg25488374	chr12	107405225	ABTB3	GeneBody
cg05742267	chr2	164912048	SLC38A11	GeneBody
cg07954849	chr5	158224389
cg04895550	chr3	50235774	GNAI2	TSS1500	N_Shore;N_Shelf
cg13292891	chr21	30642579	KRTAP20-3	TSS1500
cg03906084	chr4	139115517	PPP1R14BP3	promoter	Island
cg08474576	chr2	36368979	CRIM1;LOC124907753	TSS1500;TSS1500
cg21246694	chr16	20783143	ACSM3;ERI2	GeneBody;GeneBody
cg08053214	chr8	97772287			N_Shelf
cg20537764	chr3	131072525	NEK11	GeneBody
cg09117163	chr7	100125561	MBLAC1	TSS1500	N_Shore
cg11967674	chr2	169064604
cg24061613	chr14	23001327	LOC124903286;C14orf93	TSS1500;TSS1500
cg07344297	chr4	168666636	PALLD-AS1	distal_enhancer
cg01853012	chr1	204622295	LRRN2	prox_enhancer
cg23755407	chr4	176669275	HAFML	GeneBody
cg07086123	chr11	93695433	CEP295	GeneBody
cg15481105	chr13	60011314	DIAPH3-AS1	prox_enhancer
cg12865289	chr8	30657654	GTF2E2	prox_enhancer	Island
cg03897823	chr3	123260608	SEC22A	GeneBody
cg11022725	chr7	51460054
cg19936325	chr10	13302913	PHYH	prox_enhancer	S_Shelf;S_Shore
cg16548984	chr11	64220315	TRPT1	distal_enhancer
cg20598140	chr7	50093582	ZPBP;LOC124901630	TSS1500;exon1	S_Shore
cg03868353	chr14	27722199
cg09886394	chr22	32193811	RFPL2	GeneBody
cg01888996	chr4	67997546	TMPRSS11GP;TMPRSS11GP	TSS200;TSS1500
cg05351658	chr10	18400808	CACNB2	promoter
cg15531997	chr10	34710241	PARD3	distal_enhancer
cg00072158	chr13	28346975	FLT1	GeneBody
cg01216115	chr9	129574070	LOC105376292	TSS1500
cg01367715	chr8	66652167	Y_RNA	prox_enhancer
cg23173137	chr11	8689103	SNORA3B	distal_enhancer	Island
cg06277957	chr1	31575091	TINAGL1	TSS1500
cg18950471	chr19	18087334	IL12RB1	prox_enhancer
cg23851124	chr7	108037986	LAMB4	GeneBody
cg08821618	chr6	158496602	TULP4	GeneBody
cg13787154	chr22	24599707	GGT1	GeneBody
cg09584812	chr6	53070309	FBXO9	TSS1500
cg08090313	chr17	8434681	NDEL1	prox_enhancer	N_Shore
cg01930541	chr12	105034320	ALDH1L2	GeneBody
cg06722095	chr6	34103959	GRM4	promoter
cg04200553	chr2	10977158	KCNF1	distal_enhancer
cg03892034	chr12	46370093	SLC38A2	prox_enhancer	N_Shore
cg17947416	chr11	116837600	APOA1	exon1	S_Shore
cg22141918	chr14	24070594	CPNE6	TSS1500
cg00185653	chr1	204129603
cg24141523	chr12	75699873	RP11-114H23.2	prox_enhancer
cg04288677	chr2	232641730	EFHD1	distal_enhancer
cg12075306	chr1	40508780	EXO5;EXO5-DT	promoter;promoter	Island
cg27652974	chr4	34668153	LOC107986271	GeneBody
cg15983825	chr12	49730937	LOC124902929	GeneBody
cg26810057	chr3	71574578	FOXP1	GeneBody
cg12996815	chr1	25533078	LDLRAP1	distal_enhancer
cg15365179	chr5	176353073	KIAA1191	GeneBody
cg05431774	chr18	7488740
cg10608757	chr7	45460602
cg12295590	chr4	151532132	FAM160A1;FHIP1A	prox_enhancer;prox_enhancer
cg21615763	chr6	121522372	RNU4-76P	distal_enhancer
cg04453829	chr3	49238636	GCSHP6	distal_enhancer
cg02267550	chr7	129061419	LOC124901836;LOC124901836	TSS200;TSS1500
cg00703080	chr15	39235095	LOC105370777	GeneBody
cg18874106	chr12	129699645	TMEM132D	GeneBody	N_Shore
cg18315609	chr12	127637386	LINC02411	prox_enhancer
cg01382368	chr14	55077379
cg01184401	chr6	43852725	LINC02537	TSS1500
cg21452444	chr16	47450745	ITFG1	GeneBody
cg20246452	chr14	103405097	RPL10AP1	distal_enhancer
cg23261599	chr11	108000262
cg05881890	chr4	177579801	AGA-DT	promoter
cg16984897	chr11	3854485	STIM1;STIM1	TSS200;TSS1500	N_Shore
cg25575970	chr1	234243559	SLC35F3	GeneBody
cg08481406	chr8	118026761	EXT1	distal_enhancer
cg25874170	chr6	48560774	LOC107986602	GeneBody
cg05061395	chr1	207036393	C1orf116	distal_enhancer
cg11297418	chr18	64027945
cg20487692	chr15	65386990	IGDCC3	other_regul_region
cg12231231	chr4	76494575	SHROOM3	GeneBody
cg01772072	chr4	152178681
cg11789146	chr15	76797797	SCAPER	GeneBody
cg02638434	chr2	127615084	MYO7B	distal_enhancer
cg14404992	chr16	10578686	EMP2	GeneBody	N_Shore
cg00262542	chr2	217980433	TNS1	TSS1500	S_Shore
cg14507364	chr12	99079964	RNA5SP366	distal_enhancer
cg10624039	chr18	63073698
cg15525119	chr2	25780384	ASXL2	GeneBody
cg23659579	chr15	65029730	MTFMT	promoter	S_Shore
cg24331876	chr12	4321283	TIGAR	exon1	Island;N_Shelf
cg27535142	chr7	150481313
cg25710913	chr15	68181120	PIAS1	GeneBody
cg10866980	chr12	99504992	ANKS1B	GeneBody
cg22198891	chr16	691350	WDR24	prox_enhancer	S_Shelf;S_Shore;N_Shelf;N_Shelf
cg05274035	chr7	7529506	COL28A1	distal_enhancer
cg11848361	chr5	60372739	PDE4D;PDE4D	TSS200;TSS1500
cg08017929	chr1	113949998	HIPK1	TSS1500
cg14950698	chr2	38884914
cg25162923	chr15	65619690	SLC24A1	GeneBody
cg21158184	chr6	56484865	RCC2P7	distal_enhancer
cg05106686	chr12	68344230
cg27565271	chr8	101126244	LINC03044	promoter	N_Shore
cg15352537	chr1	151442192	POGZ	exon1
cg19932150	chr17	49844483	FLJ45513	TSS1500
cg26324790	chr4	75083870	LINC02562	GeneBody
cg24062126	chr19	8244710	CERS4	GeneBody
cg20112311	chr4	15478783	CC2D2A	TSS1500
cg24088710	chr1	8561672	RERE	distal_enhancer
cg03243666	chr7	105198391	SRPK2;LOC124901718	GeneBody;GeneBody
cg08240530	chr2	25639013	DTNB	GeneBody
cg10116748	chr20	44471795	TTPAL	other_regul_region	N_Shelf
cg16617533	chr16	29940793	TMEM219	promoter
cg19434712	chr2	237310879
cg16065784	chr8	143788779	IQANK1	GeneBody	N_Shore;N_Shore
cg25142501	chr7	151058582	SLC4A2;CDK5;SLC4A2	TSS1500;TSS1500;exon1	S_Shore;N_Shore
cg14146296	chr3	36973417
cg05856428	chr12	47603257
cg16957251	chr11	118275359
cg08804297	chr17	29642417	RNU6-920P	prox_enhancer
cg07898729	chr1	181131847	LINC01732	distal_enhancer
cg09496125	chr8	22613794	CCAR2	GeneBody
cg25014159	chr1	73304882	LINC01360	TSS1500
cg08119905	chr1	184711616	EDEM3	GeneBody
cg07370781	chr4	58983306	LINC02429	TSS1500
cg24346199	chr5	31540035	C5orf22	GeneBody
cg12134724	chr10	74176442	ADK	promoter	N_Shore
cg14508751	chr22	36761242	CACNG2-DT;IFT27	GeneBody;GeneBody
cg25037849	chr16	76309090	CNTNAP4	prox_enhancer
cg27052006	chr18	22110738	RNU6ATAC20P	distal_enhancer
cg05158512	chr15	43117682
cg14292676	chr6	38358428	BTBD9-AS1	distal_enhancer
cg05616062	chr12	9366596	LINC02367	prox_enhancer
cg06387924	chr6	79827893
cg01354866	chr2	50961168	NRXN1	GeneBody
cg02274123	chr7	73515373	BAZ1B	distal_enhancer
cg13726901	chr15	80403648	ARNT2	TSS1500	N_Shore
cg18005079	chr15	75817552	DNM1P49	distal_enhancer
cg20749393	chr15	86305877	AGBL1;AGBL1-AS1	GeneBody;GeneBody
cg06782449	chr6	134256551	SGK1	GeneBody
cg26862563	chr12	70223284	PRANCR	GeneBody
cg04226929	chr7	38274633	TRGJP	prox_enhancer
cg21364631	chr2	223957122	MRPL44	TSS1500	N_Shore
cg13343694	chr5	72574917	ZNF366	other_regul_region
cg03838215	chr2	174032891	LINC01960	distal_enhancer
cg17636749	chr20	25230592	LOC105372579	GeneBody
cg00902739	chr1	67817095	GNG12	GeneBody
cg06463176	chr4	38758962	RNA5SP158	prox_enhancer
cg04526340	chr3	10045447	FANCD2	GeneBody
cg24637683	chr4	11488463
cg00408980	chr8	28963823	HMBOX1	GeneBody
cg16758484	chr2	32805557	LINC00486	distal_enhancer
cg25883027	chr14	36369793
cg04303138	chr3	38645893	SCN5A	distal_enhancer	N_Shelf
cg26692859	chr3	105523591	ALCAM	GeneBody
cg18258271	chr11	394855	PKP3	GeneBody	S_Shore;N_Shore
cg15927328	chr19	8363344	ANGPTL4	prox_enhancer	N_Shore
cg09463177	chr3	97967702	MINA;RIOX2	distal_enhancer;distal_enhancer
cg18756476	chr1	232248678	RN7SL299P	distal_enhancer
cg24242856	chr2	38671432	GALM	GeneBody
cg21300044	chr14	94366924	SERPINA2	TSS1500
cg20017625	chr17	30334531	TMIGD1	prox_enhancer
cg08801604	chr5	162372463	RNU6-164P	distal_enhancer
cg10940969	chr6	79466559	DBIP1	promoter
cg14153994	chr3	167391347	LINC01327	TSS1500
cg03632709	chr6	31628466	PRRC2A	GeneBody	N_Shelf
cg04702976	chr19	52890511	ZNF320	promoter
cg17892493	chr12	88763700	LOC105369886	GeneBody
cg16299453	chr19	45780148	DMPK	distal_enhancer	S_Shelf
cg09024239	chr19	16497227	C19orf44	prox_enhancer	S_Shore
cg26981929	chr10	23886569	KIAA1217	other_regul_region
cg15231726	chr21	45836612	PCBP3-AS1	prox_enhancer
cg02199179	chr1	149812427	H2BC18	promoter	Island;N_Shore
cg05376543	chr2	218746703	TTLL4	GeneBody
cg26282780	chr1	220701096	C1orf115	distal_enhancer
cg17318222	chr6	132570368	TAAR6	promoter
cg03093229	chr14	59315870	DAAM1	GeneBody
cg25636399	chr20	25692744	ZNF337	distal_enhancer	N_Shelf
cg17275701	chr12	9954251	CLEC12A-AS1	TSS1500
cg17322884	chr12	71937797	TPH2	TSS1500
cg17064735	chr15	22663796	WHAMMP3	prox_enhancer	N_Shore
cg10944050	chr1	206749468
cg17408842	chr1	27066601	TENT5B	distal_enhancer
cg17554156	chr2	85660021	SFTPB	GeneBody
cg08688842	chr9	90433916	LINC01508	TSS1500
cg08198203	chr6	169008662	LOC105378145	GeneBody
cg21007972	chr6	139711958	FILNC1	distal_enhancer
cg12780569	chr11	83213653	ANKRD42	GeneBody
cg16244064	chr3	197543280	BDH1	distal_enhancer
cg20066558	chr11	124878100	ROBO3	prox_enhancer	S_Shore
cg07734352	chr16	2742279	SRRM2-AS1	GeneBody
cg00328137	chr11	111982068	DIXDC1	distal_enhancer
cg25068728	chr3	150097202	RP11-167H9.4	prox_enhancer
cg21316338	chr17	49943647
cg08826625	chr7	116328406	LOC105375463	GeneBody
cg13610457	chr2	46899163
cg01495834	chr5	126630242	SPMIP10	TSS1500
cg05099498	chr3	72473510	RYBP	distal_enhancer
cg13198878	chr12	123064573	PITPNM2	distal_enhancer
cg23399379	chr4	134758086
cg12118395	chr15	64309543	CSNK1G1	distal_enhancer
cg20923661	chr12	75985364
cg15747199	chr3	63589150	SYNPR-AS1	other_regul_region
cg14186103	chr8	143218769	GPIHBP1	distal_enhancer	N_Shelf
cg19447125	chr12	41312888	PDZRN4	GeneBody
cg23313918	chr10	26701211	PDSS1	distal_enhancer	S_Shelf
cg17770455	chr19	933173	ARID3A	GeneBody	S_Shelf;S_Shore
cg05617775	chr1	15902994	SPEN	GeneBody
cg19391157	chr2	232952338	NGEF	GeneBody
cg11010294	chr7	132117298
cg23890086	chr18	75712734	LINC01898	promoter
cg26730221	chr2	26528225	OTOF	GeneBody
cg11186468	chr19	35619752	HAUS5	other_regul_region
cg25322027	chr11	134177359	NCAPD3	GeneBody
cg19307883	chr19	10373948	TYK2	distal_enhancer
cg16399848	chr5	121667603
cg04764844	chr15	72277512	LOC105370887	TSS1500
cg18616828	chr12	53994720	HOXC9	prox_enhancer	S_Shore;N_Shore
cg25313383	chr4	18056256	LCORL	other_regul_region
cg04222748	chr12	108566703	ISCU	GeneBody	S_Shelf
cg24430081	chr2	64534595	MIR4434	distal_enhancer
cg09988487	chr12	258405	LOC102723544	TSS1500
cg25817435	chr2	222570814	FARSB	GeneBody
cg23999956	chr5	27437445
cg22394900	chr11	61997119
cg00345121	chr6	87904709	LOC101928911	GeneBody
cg03652110	chr11	102256355
cg06726913	chr4	77007514	SEPTIN11	GeneBody
cg16584707	chr12	6833465	LEPREL2;P3H3	distal_enhancer;distal_enhancer	S_Shelf
cg01865561	chr1	205626907	ELK4	GeneBody
cg13263767	chr3	97232577	EPHA6	GeneBody
cg23494521	chr15	74638625	EDC3	GeneBody
cg15113255	chr10	61463580	TMEM26	distal_enhancer
cg16313158	chr1	47765804	TRABD2B	GeneBody
cg20880530	chr15	99007932	PGPEP1L;PGPEP1L	TSS200;TSS1500
cg09907082	chr12	81269772	PPFIA2	GeneBody
cg06748758	chr4	104907195
cg18889307	chr18	3410531	TGIF1	prox_enhancer
cg05736488	chr9	136549019	NALT1	GeneBody	S_Shore
cg14673165	chr11	62727972	HNRNPUL2	prox_enhancer	S_Shore
cg23896718	chr4	7441385	PSAPL1	distal_enhancer
cg14477320	chr19	10561273	KRI1	other_regul_region	S_Shelf
cg08164906	chr11	34358101	ABTB2	promoter	Island;N_Shore
cg09135933	chr9	93067877	SUSD3	GeneBody
cg05769747	chr20	38083837	RN7SL237P	distal_enhancer
cg08149168	chr3	108580190	KIAA1524;CIP2A	distal_enhancer;distal_enhancer
cg22731458	chr14	94052277	DDX24	GeneBody
cg21553695	chr20	45405824	DBNDD2	prox_enhancer	Island
cg18499441	chr19	11506376	ZNF653	prox_enhancer	S_Shore
cg07562348	chr19	22422922	ZNF98	TSS1500
cg06271688	chr5	101977540
cg17308587	chr20	17623513	RRBP1	GeneBody
cg15266580	chr6	138403932	HEBP2	TSS1500	Island
cg25147303	chr2	199456158	SATB2	promoter	Island
cg00661238	chr12	56513742
cg04561857	chr2	70823013	CLEC4F	distal_enhancer
cg09864839	chr17	66281794
cg05157335	chr2	230882013	ITM2C	distal_enhancer
cg26563082	chr2	233955863	TRPM8	GeneBody
cg06981880	chr6	167932511	AFDN	GeneBody
cg20880193	chr19	6071213	RPL32P37	prox_enhancer
cg21767391	chr11	7572561	PPFIBP2	TSS1500
cg07710874	chr2	99771765	REV1	distal_enhancer
cg01516286	chr9	136448882	SEC16A	promoter	S_Shore;N_Shelf
cg20866841	chr4	128289971	PGRMC2	prox_enhancer	S_Shore
cg03312607	chr2	86031391	POLR1A	distal_enhancer
cg21090893	chr3	151697739	AADACL2	other_regul_region
cg04348283	chr5	14387185	TRIO	GeneBody
cg23935630	chr2	135638569	R3HDM1	GeneBody
cg11451912	chr2	162243479	FAP	promoter
cg18087157	chr16	5239145	RBFOX1	TSS1500	N_Shore
cg27282305	chr19	43466359	LYPD3	TSS1500	S_Shore
cg07373432	chr12	48958082	ARF3	TSS1500	S_Shore
cg23517700	chr2	140991147	LRP1B	GeneBody
cg16524117	chr11	67895563	LOC112268076	GeneBody
cg23446283	chr3	13577741	FBLN2	distal_enhancer
cg22471084	chr4	107561519	RNU6-551P	distal_enhancer
cg00865890	chr9	33949718	SNORD121A	distal_enhancer
cg19552440	chr2	27275190	DNAJC5G;SLC30A3	TSS1500;exon1
cg24935652	chr20	5950818	MCM8	promoter	Island
cg15611008	chr19	1952295	CSNK1G2	GeneBody	N_Shore
cg25655106	chr6	30882430	DDR1	TSS1500	N_Shore
cg20071654	chr6	156829204	ARID1B	GeneBody
cg22751097	chr12	94955016
cg26221139	chr1	11617619
cg02941444	chr3	123416819	ADCY5	prox_enhancer
cg18457085	chr15	33310254	RYR3-DT	promoter	N_Shore
cg26958509	chr18	12478777	SPIRE1	GeneBody
cg08842332	chr8	11068878	XKR6	GeneBody	N_Shelf
cg22611463	chr12	56319682	PAN2	GeneBody	S_Shelf
cg01159236	chr1	151133901	SEMA6C	GeneBody	S_Shore
cg04291124	chr1	89632289	LRRC8C-DT	promoter	N_Shore
cg02320748	chr15	63677430	HERC1	GeneBody
cg12560256	chr18	72750497	RNA5SP460	promoter
cg11615257	chr10	119062006	LOC124900296	TSS1500
cg18198238	chr12	120155827	MIR4498	TSS1500
cg09283213	chr13	85497332	LINC00351	GeneBody
cg05254239	chr8	92965766	TRIQK	promoter	Island
cg22696668	chr14	64823302	SPTB	prox_enhancer
cg02699301	chr17	8038084	ALOX15B	TSS1500
cg23695640	chr8	100042854	RGS22;RGS22	TSS200;TSS1500
cg17810849	chr11	128628778
cg09195771	chr10	4270290	LINC00702	distal_enhancer
cg26977362	chr16	89957339	DEF8	GeneBody
cg17123468	chr12	65642316	MSRB3-AS1	exon1
cg18109011	chr6	111599408	TRAF3IP2-AS1;TRAF3IP2	GeneBody;GeneBody
cg18495231	chr15	90387682	IQGAP1	prox_enhancer	N_Shore
cg11583920	chr12	40698205	CNTN1	distal_enhancer
cg12072153	chr5	118688475
cg08153233	chr5	76948056	S100Z	GeneBody
cg18794305	chr2	203764853
cg23609036	chr3	77588713	ROBO2	GeneBody
cg22180109	chr12	120891341	SPPL3	exon1
cg23223616	chr7	12796788
cg09223459	chr19	57499297	ZNF773	prox_enhancer	N_Shore
cg03545805	chr10	119891765	SEC23IP	prox_enhancer	N_Shore
cg18778088	chr4	95839878	PDHA2	TSS1500
cg09622280	chr11	111189780	LINC02550	distal_enhancer
cg14941223	chr3	187244984	MASP1	GeneBody
cg00686366	chr1	52880815	ZYG11A	GeneBody
cg19585272	chr2	219500578	GMPPA	other_regul_region	S_Shelf
cg14718625	chr1	106534918
cg10521737	chr7	986210	CYP2W1	distal_enhancer	S_Shore;S_Shore;N_Shore;N_Shore;N_Shelf
cg19625728	chr2	228612734	LINC01807	TSS1500
cg11794935	chr6	100882225	ASCC3	TSS1500	S_Shore
cg17133869	chr8	98295292	NIPAL2	TSS1500	S_Shore
cg02142831	chr1	234840998	RNY4P16	distal_enhancer
cg12783132	chr12	54549916	PDE1B	promoter
cg17024345	chr11	62708344	GNG3	prox_enhancer	S_Shore;N_Shore
cg17196009	chr12	3464100	PRMT8	GeneBody
cg05629223	chr15	74435075	SEMA7A	TSS1500	S_Shore
cg14049013	chr2	27239462	CAD	other_regul_region
cg01951202	chr3	54367433	CACNA2D3	GeneBody
cg11657417	chr1	168138151	GPR161	prox_enhancer	S_Shore
cg08521117	chr14	51716613	FRMD6	TSS1500
cg08048808	chr3	64511099
cg05280407	chr8	47704528	SPIDR	distal_enhancer
cg13829969	chr14	91534933	LOC101928957	GeneBody
cg13512849	chr13	99643253	CLYBL	GeneBody
cg27347391	chr12	49461426	SPATS2	GeneBody
cg06301780	chr8	6497646	MCPH1	GeneBody
cg24468603	chr3	69282358	FRMD4B	distal_enhancer
cg05542056	chr4	134202481	PABPC4L	prox_enhancer
cg00712257	chr5	154794086	Metazoa_SRP	distal_enhancer
cg19611865	chr12	6663785	ING4	TSS1500	S_Shore
cg15520292	chr12	53626154	ATF7	promoter	Island
cg25785427	chr10	8175011	PRPF38AP1	distal_enhancer
cg25915410	chr14	102085724	HSP90AA1	prox_enhancer	N_Shore
cg14207111	chr4	175403913
cg01071808	chr21	10521563	TPTE	promoter	Island
cg15604056	chr8	144317731	MIR6848	TSS1500
cg16617336	chr7	5325670	TNRC18	GeneBody
cg04430362	chr7	102134445	CUX1	GeneBody
cg16265442	chr17	15943919	ADORA2B	TSS1500	N_Shore
cg02973135	chr9	2027577	SMARCA2	GeneBody
cg21197099	chr12	124632812
cg23873145	chr16	24809210	TNRC6A	GeneBody
cg19343880	chr17	81833442	MCRIP1	promoter	Island
cg03538970	chr4	139878179	RN7SKP253	distal_enhancer
cg13643343	chr18	34491992	DTNA	promoter	N_Shore
cg18518645	chr8	20256416	LZTS1	prox_enhancer
cg10787768	chr5	146517657	GPR151	TSS1500
cg02052288	chr16	19402467
cg24860848	chr12	98647347	APAF1	GeneBody	S_Shore
cg05866441	chr9	97786574	PTCSC2	distal_enhancer
cg00756178	chr13	21422514	ZDHHC20	distal_enhancer
cg24848840	chr1	21569341	ALPL	GeneBody
cg11982414	chr1	207635549	CR1	GeneBody
cg23758769	chr11	4998692	OR51L1	GeneBody
cg20438766	chr6	89829132	CASP8AP2	TSS1500	N_Shore
cg02881389	chr13	79368997	RBM26	GeneBody
cg02901923	chr8	30305825
cg16152117	chr1	41956027	HIVEP3	distal_enhancer
cg03747050	chr19	16142344	HSH2D	prox_enhancer
cg07193298	chr4	147336403	MIR548G	distal_enhancer
cg03685177	chr3	140490875	CLSTN2	GeneBody
cg17834516	chr15	45458981	SLC30A4-AS1	promoter
cg20561643	chr16	53886836	FTO	prox_enhancer
cg25467313	chr7	93172572
cg19186970	chr13	48162373	POLR2KP2	distal_enhancer
cg25660884	chr18	59657234	CCBE1	GeneBody
cg23976077	chr5	115374035
cg21704424	chr2	135656718	R3HDM1	GeneBody
cg16919681	chr5	100658085
cg13252417	chr21	17769407	LOC124900465	GeneBody
cg03751362	chr7	152092955	GALNT11	TSS1500
cg17926629	chr7	12603214	SCIN	GeneBody
cg02693680	chr10	647004	LOC124902361	exon1
cg21970279	chr16	89555699	SPG7	GeneBody
cg02418625	chr5	168339421	WWC1	GeneBody
cg03956464	chr12	9763159	CD69	distal_enhancer
cg22758651	chr17	3593313	TRPV1	TSS1500
cg00860726	chr2	128750508
cg10740729	chr19	55088990	EPS8L1	distal_enhancer	S_Shore
cg06471092	chr4	39526712	UGDH	promoter	N_Shore
cg12276426	chr12	6868301	TPI1	promoter	S_Shore
cg20304618	chr4	164876725	APELA	prox_enhancer
cg14695782	chr10	13591775	RPL6P24	other_regul_region
cg01610181	chr1	173205812	TNFSF4	prox_enhancer
cg19206037	chr13	113093485	F7	distal_enhancer	N_Shelf
cg01860849	chr1	205280163	TMCC2	distal_enhancer
cg07597011	chr8	143991379	GRINA	prox_enhancer	S_Shore
cg27086933	chr22	45202733	MIR1249	prox_enhancer	N_Shore
cg19825305	chr4	55476095	CLOCK	GeneBody
cg02610851	chr11	76768972	LOC124902719	exon1
cg14347094	chr6	112061072	CCN6	TSS1500
cg12216327	chr22	37896292	RNU6-900P	distal_enhancer
cg23453838	chr22	19577232	LINC00895	distal_enhancer
cg02794065	chr13	30023228
cg19883494	chr10	34444508	PARD3	distal_enhancer
cg23294704	chr6	28239865	ZKSCAN4	distal_enhancer
cg17024279	chr11	123886312	TMEM225	TSS1500
cg23920608	chr15	59119987	CCNB2	GeneBody
cg03418370	chr10	27546904
cg02534444	chr8	129894470	CYRIB	GeneBody
cg03380448	chr10	88316131	LOC101929727;RNLS	GeneBody;GeneBody
cg06391558	chr17	59423230
cg26583885	chr3	100315794	TBC1D23	GeneBody
cg14145892	chr7	117023637	ST7	distal_enhancer
cg14924127	chr16	67551063	LOC124903703	GeneBody
cg22039798	chr6	96924691	KLHL32	promoter	Island
cg19248723	chr16	80105379	LOC105371357;LOC105371358	GeneBody;GeneBody
cg09794972	chr13	31030722
cg25922445	chr8	38319563	NSD3	GeneBody
cg06023794	chr1	89992028	GEMIN8P4	distal_enhancer	N_Shelf
cg12772372	chr6	103982705
cg21128354	chr20	33287085	BPIFB1	GeneBody
cg04565567	chr3	33084273	SUMO2P10	other_regul_region
cg09973850	chr3	195160712	XXYLT1	exon1
cg27134430	chr2	59701429	RNA5SP94	distal_enhancer
cg03149343	chr12	64744970	GNS	distal_enhancer
cg00389554	chr3	194737331	FAM151AP1	distal_enhancer
cg23345711	chr10	90168607
cg20943759	chr8	100559649	ANKRD46	promoter	Island
cg25991183	chr14	104223499	LINC02691	promoter	S_Shelf;N_Shore
cg04931047	chr12	65562142	MSRB3-AS1	distal_enhancer
cg06746972	chr12	93918393	LOC105369911	GeneBody
cg23043260	chr17	79801587			Island
cg19915193	chr18	31662193	B4GALT6	other_regul_region
cg15198648	chr12	108617106	SELPLG	distal_enhancer
cg25030267	chr15	89846087	AP3S2;ARPIN-AP3S2	GeneBody;GeneBody
cg20217899	chr2	218025927	TNS1	distal_enhancer
cg00013991	chr3	193661530	OPA1;LOC102724808	GeneBody;GeneBody
cg09633308	chr15	62270926
cg25509343	chr5	172559767	LINC01944	prox_enhancer
cg09006113	chr5	134578303	LOC124901191;LOC124901191	TSS200;TSS1500
cg01343663	chr9	135574854	LINC01502;LINC01502	TSS200;TSS1500
cg00422519	chr9	69468853	APBA1	GeneBody
cg10699610	chr12	72729923
cg24143656	chr5	148792836
cg06403535	chr2	176252168	RPSAP25	distal_enhancer
cg26602715	chr5	111270111	CAMK4	GeneBody
cg15116962	chr3	171346421	TNIK	GeneBody
cg12008581	chr19	14506310	GIPC1	distal_enhancer
cg14017705	chr20	24773928
cg13030630	chr12	57433544	INHBC	prox_enhancer
cg24435215	chr19	34959488	ZNF792	GeneBody
cg13014846	chr14	67284681	GPHN;PALS1	GeneBody;GeneBody
cg26529323	chr12	57295551	R3HDM2;R3HDM2	TSS200;TSS1500
cg01592588	chr3	10213380	TATDN2	distal_enhancer
cg11721910	chr1	172775777	RP1-15D23.2	promoter
cg00287071	chr3	63968307	ATXN7	GeneBody
cg11441832	chr9	128419260	CERCAM	prox_enhancer	N_Shore
cg19100002	chr18	3093497	RNU7-25P	promoter
cg20262943	chr2	27489841	IFT172	promoter	Island
cg11877913	chr1	166040901	RNA5SP64	prox_enhancer
cg01312046	chr2	55216263	CLHC1	GeneBody
cg27043096	chr2	37190041	SULT6B1	prox_enhancer
cg16544903	chr19	31556667
cg20578657	chr15	25816621	ATP10A	GeneBody
cg15400530	chr2	167942572	B3GALT1-AS1	prox_enhancer
cg06540606	chr14	61986277	SYT16	GeneBody
cg21806053	chr22	31613620	MIR7109	distal_enhancer
cg21276772	chr11	64330443	LOC102723878	GeneBody
cg24926596	chr3	48623243	TMEM89	TSS1500
cg05264906	chr3	98585630	CPOX	GeneBody
cg19277411	chr4	164509975
cg03689472	chr2	28924901	SNORD53	other_regul_region
cg23047760	chr13	58858851	DNAJA1P1	promoter
cg15608498	chr10	114763752	LOC101927692	TSS1500
cg04878583	chr6	123530051	TRDN;LOC105377982	GeneBody;GeneBody
cg02437127	chr17	80589139	RPL31P7	distal_enhancer
cg05090904	chr11	60180444	MS4A6A	distal_enhancer
cg21829255	chr1	215886353	USH2A	GeneBody
cg07457070	chr4	183229179	WWC2	GeneBody
cg20022957	chr13	77827963	EDNRB-AS1	distal_enhancer
cg27442432	chr7	56063580	SUMF2	TSS1500	N_Shore
cg25917966	chr21	17784825	C21orf91-OT1	distal_enhancer
cg20151181	chr12	95391050	LOC105369917	GeneBody
cg14193061	chr16	50879355	LINC02128	TSS1500
cg00180722	chr15	80704474	ABHD17C	GeneBody
cg16384365	chr11	59795740	STX3	GeneBody
cg04863145	chr14	21094738	ZNF219	distal_enhancer	S_Shore;N_Shelf
cg23837774	chr1	160393018	LOC105371466	GeneBody
cg03718689	chr3	106167970
cg24167264	chr5	123544089	CSNK1G3	TSS1500
cg01661988	chr17	44015783	TMEM101	TSS1500	S_Shore;S_Shore
cg13972088	chr7	92853821	CDK6	distal_enhancer
cg24285292	chr17	8310160	ARHGEF15	promoter
cg13612011	chr8	90710394	LOC105375633	GeneBody
cg04530360	chr1	200653480	DDX59	GeneBody
cg17447802	chr17	2017810	LOC105371485	exon1
cg12666573	chr10	33381546
cg15803803	chr15	85747473	AKAP13	GeneBody
cg27528971	chr6	142873963	HIVEP2	distal_enhancer
cg10365899	chr6	161085454	MAP3K4-AS1	distal_enhancer
cg07717374	chr5	179432600
cg15516759	chr22	36160950	APOL3	promoter
cg21835311	chr7	33803242	LOC124901612;LOC124901612	TSS200;TSS1500
cg21638110	chr10	124741572	FAM53B	prox_enhancer	N_Shore
cg07439216	chr3	146460075	PLSCR2;PLSCR2	TSS200;TSS1500
cg03240917	chr20	62794409	MRGBP	distal_enhancer	N_Shore;N_Shelf;N_Shelf
cg09396130	chr12	109934057	GIT2	GeneBody
cg19353571	chr2	204850848	PARD3B	distal_enhancer
cg01856464	chr18	46379279	ARK2C	GeneBody
cg07320357	chr12	57099293	NAB2	distal_enhancer
cg20859130	chr20	46726883	SLC2A10	GeneBody
cg05348032	chr3	111568563	NECTIN2P1	other_regul_region
cg18790465	chr7	29192291	CHN2;CPVL	GeneBody;GeneBody	N_Shelf
cg01172986	chr12	68911881	CPM	GeneBody
cg24430975	chr10	18185816	CACNB2	distal_enhancer
cg25069473	chr12	56223934	NABP2	TSS1500	S_Shore;N_Shore
cg05317077	chr3	39501500	MOBP	GeneBody	N_Shore
cg07256199	chr1	167371945	POU2F1	GeneBody
cg06968871	chr22	41946694	SMIM45;CENPM	TSS1500;exon1	Island
cg03854423	chr2	178038893	PDE11A	GeneBody
cg04288453	chr17	57745355	CCDC182;CCDC182	TSS200;TSS1500
cg12485221	chr5	149041588	SH3TC2	GeneBody
cg22311616	chr3	169455034	MECOM-AS1	distal_enhancer
cg15865436	chr15	73753897	INSYN1	prox_enhancer	S_Shore
cg10658520	chr7	7789948	UMAD1	GeneBody
cg02502964	chr10	26737857	PDSS1	GeneBody
cg25429830	chr2	67400710	ETAA1	GeneBody	S_Shelf
cg12999769	chr16	69849296	WWP2	distal_enhancer
cg12545157	chr2	196810302	C2orf66	TSS1500
cg13101026	chr22	36767012	CACNG2-DT;IFT27	GeneBody;GeneBody
cg24973159	chr11	77638577	CLNS1A	prox_enhancer	S_Shore
cg05447336	chr1	39268138	MACF1	GeneBody
cg22823058	chr16	83773329	CEDORA	TSS1500
cg19067935	chr10	89301877	IFIT2	promoter
cg23825195	chr12	100158427	GOLGA2P5	GeneBody
cg03078958	chr11	69112376
cg10028859	chr2	217821184	TNS1	distal_enhancer
cg14420691	chr12	72559071	TRHDE	GeneBody
cg24061886	chr1	193057489	SCARNA18B	promoter	N_Shore
cg05580920	chr7	106369610	LARP1BP2	distal_enhancer
cg22082668	chr5	77464108	WDR41	distal_enhancer
cg08972363	chr1	209758669	TRAF3IP3	promoter
cg17308368	chr14	98927995
cg21706090	chr16	71925854	IST1	GeneBody
cg25150765	chr2	98875228	RNU7-46P	distal_enhancer
cg03837490	chr1	26900782	GPATCH3	prox_enhancer	S_Shore
cg26211101	chr22	30308487	TBC1D10A	GeneBody
cg13892383	chr6	39878450	DAAM2-AS1	distal_enhancer
cg20081241	chr6	82931941	UBE3D	GeneBody
cg15230886	chr18	629794	CLUL1;LOC105371952	GeneBody;GeneBody
cg24461347	chr21	29351563	BACH1	GeneBody
cg11881839	chr5	7344531
cg03419582	chr10	23250825	C10orf67	GeneBody
cg03058541	chr2	138568192	SPOPL	GeneBody
cg01405407	chr2	15863787
cg19497783	chr5	138623120	LOC124901196	TSS1500
cg27032799	chr2	8978790	LOC124906167;LOC124906167	TSS200;TSS1500
cg21417633	chr1	34985878	TMEM35B	prox_enhancer	S_Shore
cg04288038	chr1	235731661	LDHAP2	other_regul_region
cg09158749	chr13	36298173	CCDC169-SOHLH2	prox_enhancer	S_Shore
cg02683668	chr5	131508932	RAPGEF6	GeneBody
cg22943180	chr3	197492349	LINC02012	distal_enhancer
cg13785360	chr1	211303360	TRAF5	distal_enhancer
cg18376669	chr3	10609442	ATP2B2-IT2	distal_enhancer
cg02750472	chr15	25222201	SNORD115-28;SNORD115-28;SNORD115-29	TSS200;TSS1500;TSS1500
cg07920894	chr5	33362939
cg16190697	chr15	80693933	ABHD17C	TSS1500	N_Shore
cg10872064	chr7	34814344	NPSR1-AS1	distal_enhancer
cg26373021	chr14	92263724
cg24215028	chr14	24240635	TINF2	distal_enhancer	N_Shore
cg17171512	chr6	24334950	KAAG1	distal_enhancer
cg14685428	chr17	18001262	DRC3	GeneBody
cg04293832	chr2	233013490	NGEF	TSS1500
cg23501193	chr12	51306667	BIN2	distal_enhancer
cg19272627	chr14	22303952	TRAV39	prox_enhancer
cg05742588	chr12	103669439	STAB2	TSS1500
cg22912611	chr1	81229142
cg12767917	chr3	9137958	SRGAP3	GeneBody	S_Shore
cg22063847	chr5	8827898	LINC02199	distal_enhancer
cg16418046	chr3	148729932	AGTR1	GeneBody
cg22107525	chr17	68955470	ABCA8	promoter
cg22849246	chr7	128042135	LRRC4	distal_enhancer
cg24660450	chr1	63623149	PGM1	promoter
cg01475729	chr7	76209343	SRRM3	GeneBody
cg22557080	chr1	41580814	HIVEP3	GeneBody
cg16939223	chr19	55538333	SBK2	TSS1500	S_Shelf
cg07532919	chr2	234405150
cg22891933	chr19	22051266	ZNF257	TSS1500
cg23403916	chr17	47655485	KPNB1	distal_enhancer
cg08431566	chr10	42624104	ZNF33B	distal_enhancer
cg22822249	chr1	85276911	BCL10	TSS1500	S_Shore
cg13055436	chr3	115062168	ZBTB20	distal_enhancer
cg22113464	chr16	29811318	MVP-DT	prox_enhancer	S_Shelf;N_Shore
cg00011277	chr2	215059861	ABCA12	distal_enhancer
cg14764459	chr12	106766445	RIC8B	distal_enhancer
cg10289342	chr6	154433020	CNKSR3	GeneBody
cg00317852	chr10	125039632	MIR4296	distal_enhancer
cg21384463	chr13	27269289	RASL11A	prox_enhancer	N_Shore
cg14410845	chr4	107633175	PAPSS1	GeneBody
cg12688920	chr8	68602119	C8orf34	other_regul_region
cg24386407	chr12	26851198	ITPR2	other_regul_region
cg20956829	chr11	118241594	MPZL3	distal_enhancer
cg13834402	chr8	124798972	MIR4662A	distal_enhancer
cg05096490	chr17	18920006	PRPSAP2	GeneBody
cg07814555	chr11	86416641	CCDC81	GeneBody
cg05206825	chr16	55944663	CES5A	prox_enhancer
cg02116891	chr2	174635829	WIPF1	TSS1500
cg17888972	chr6	127919686	THEMIS	TSS1500
cg05571248	chr20	62068892			S_Shelf
cg09201586	chr4	75070056	LINC02562	distal_enhancer
cg02295668	chr2	234397	SH3YL1	GeneBody
cg26251599	chr13	67148033	PCDH9	GeneBody
cg03984507	chr4	164204213	ANP32CP	distal_enhancer
cg14089820	chr2	224808050	DOCK10	GeneBody
cg03296762	chr2	108615920	LIMS1	distal_enhancer
cg11321815	chr2	53888005	PSME4	GeneBody
cg22006852	chr1	111215065	DENND2D	distal_enhancer
cg09344222	chr14	72690644	DPF3	GeneBody
cg13039848	chr13	33637203	STARD13	GeneBody
cg17201587	chr14	22766668	OXA1L;OXA1L-DT	promoter;promoter	Island
cg14974012	chr15	45130085	DUOX1;DUOXA1	promoter;promoter	Island
cg05061424	chr3	67876677	SUCLG2-DT	GeneBody
cg23578572	chr3	52843032	STIMATE-MUSTN1;STIMATE	GeneBody;GeneBody
cg00769845	chr1	34970103
cg00138831	chr6	46757183	ANKRD66	GeneBody
cg06632620	chr2	47343789	EPCAM-DT	GeneBody
cg19279392	chr5	73565562	ANKRA2;UTP15	promoter;promoter	Island
cg22970619	chr17	76302521	QRICH2	exon1
cg12809804	chr15	23646036	MAGEL2	exon1
cg01830818	chr7	123791916	HYAL4	GeneBody
cg22018308	chr8	24367763	ADAM7-AS1	GeneBody
cg10919674	chr2	85748956	ATOH8	distal_enhancer
cg22808872	chr10	3890030	LINC02660	distal_enhancer
cg16045043	chr7	43890495	URGCP	prox_enhancer
cg26067396	chr2	49889710
cg22660192	chr14	105603227	IGHE	prox_enhancer	S_Shelf
cg14219131	chr19	12251779	RPL28P5	distal_enhancer
cg23834739	chr19	392592
cg07385131	chr4	174170293	LINC02268	GeneBody
cg03820136	chr3	52197620	ALAS1	prox_enhancer	N_Shore
cg11228659	chr7	156435848
cg25356833	chr20	48930962	ARFGEF2	distal_enhancer
cg03589768	chr15	65285623	SNORA24B	promoter	N_Shore
cg16193410	chr5	132136791
cg22498404	chr1	223652896	SNRPEP10	distal_enhancer
cg11343065	chr22	41515731	ACO2	GeneBody
cg22442051	chr17	34356100	CCL13	TSS1500
cg14400903	chr11	76216305	LINC02761	prox_enhancer
cg27076225	chr2	216021776	MREG	distal_enhancer
cg11062287	chr3	60190309	FHIT	distal_enhancer
cg12167197	chr2	202933402	CARF	GeneBody
cg05829742	chr3	173872220	NLGN1-AS1	distal_enhancer
cg08301633	chr2	222671772	MOGAT1	prox_enhancer	Island
cg21331978	chr12	116892534	HRK	other_regul_region
cg25794387	chr7	88710545	LOC107986816	GeneBody
cg17584982	chr21	17576649	CXADR	GeneBody
cg19432802	chr11	113285433	TTC12-DT	GeneBody
cg00216073	chr6	149865332	LRP11	TSS1500	S_Shore
cg02926089	chr11	118467746	KMT2A	GeneBody
cg21923646	chr1	95091359	ALG14	promoter
cg09431148	chr6	10331816	RPL7L1P20	distal_enhancer
cg02753134	chr12	12980197	RP11-392P7.6;GPRC5D-AS1	prox_enhancer;prox_enhancer
cg18740537	chr5	45890147
cg14534962	chr4	141279404
cg16867003	chr12	56101240	ERBB3	GeneBody	N_Shelf
cg08142776	chr5	173824379	LINC01485	distal_enhancer
cg25328718	chr18	34966000
cg14112919	chr8	23974942	RNU1-148P	distal_enhancer
cg25572784	chr17	19978026	AKAP10	promoter	Island;N_Shore
cg01716300	chr6	163438447	QKI	GeneBody
cg13635052	chr18	9511515	RALBP1	GeneBody
cg00349017	chr5	122816880	SNX2;LOC105379154	GeneBody;GeneBody
cg08924674	chr2	233868753	MSL3B	TSS1500	S_Shore
cg24618955	chr3	9226541	SRGAP3-AS3	distal_enhancer
cg06398609	chr10	77215157	KCNMA1-AS2	distal_enhancer
cg07864400	chr3	122750262	LOC124906363;LOC124906363	TSS200;TSS1500
cg21421170	chr1	41752143	HIVEP3	distal_enhancer
cg19065299	chr1	241144629	MIR3123	distal_enhancer
cg02513359	chr16	81714710	RP11-960L18.1	distal_enhancer
cg20708782	chr1	153998649	NUP210L	GeneBody
cg17078840	chr11	129410925	BARX2	GeneBody
cg02829413	chr5	125762912	LOC124901056	GeneBody
cg07216391	chr13	38790164	FREM2	GeneBody
cg21084433	chr1	91021542	ZNF644	promoter	N_Shore
cg00774343	chr12	123753845	ATP6V0A2	GeneBody
cg12203395	chr8	13059871	RNU6-842P	distal_enhancer
cg02398522	chr17	58317740	TSPOAP1	GeneBody
cg27653562	chr10	82463828	RNU6-441P	distal_enhancer
cg22456679	chr5	126600169	PHAX	prox_enhancer	N_Shore
cg23988419	chr1	93738706	BCAR3	GeneBody
cg13349577	chr3	46734922	PRSS46P	other_regul_region
cg25071831	chr4	82957468	LIN54	GeneBody
cg16361184	chr7	18900364	HDAC9-AS1	prox_enhancer
cg27324509	chr1	232909997	LOC105373201	exon1
cg25803512	chr19	43249192	CEACAMP10	prox_enhancer
cg14662780	chr15	101841841	OR4F13P	other_regul_region
cg20884522	chr7	2763331	GNA12	promoter	S_Shore
cg12924137	chr8	9150857	PPP1R3B	promoter	Island
cg02032925	chr6	41502190	LINC01276	promoter	N_Shore
cg09836792	chr5	166845296	LINC01947	other_regul_region
cg01274179	chr17	57255285	MSI2	prox_enhancer	N_Shore
cg18429777	chr5	159511707	LOC124901123	exon1
cg17158651	chr18	76740597	CCND3P2	distal_enhancer
cg22441948	chr5	126969895	MARCHF3	distal_enhancer
cg18225292	chr19	41624179	CEACAM4	GeneBody
cg10853325	chr3	65685547	MAGI1	GeneBody
cg10229023	chr5	82107706	ATG10	GeneBody
cg02210737	chr19	56205862	ZSCAN5C	exon1
cg24607409	chr8	59593909	LOC105375860	GeneBody
cg15144116	chr12	6376432	SCNN1A	prox_enhancer
cg08086872	chr11	119005849	CENATAC	GeneBody
cg08337106	chr5	104098121	NIHCOLE	GeneBody
cg21826307	chr2	231130886	RNU1-93P	distal_enhancer
cg27470056	chr1	185311290	IVNS1ABP	GeneBody
cg22432038	chr16	4789561	SEPTIN12	TSS1500
cg24250148	chr1	185317475	IVNS1ABP	promoter	S_Shore
cg14120582	chr8	70442781	NCOA2	GeneBody
cg00291442	chr12	98931620	ANKS1B	GeneBody
cg06901204	chr4	102825581	UBE2D3	promoter	N_Shore
cg23231148	chr1	234945076	LINC02971	distal_enhancer
cg04790181	chr7	123824526	HYAL6P	distal_enhancer
cg23509134	chr5	60341363	RNU6-806P	distal_enhancer
cg23142831	chr3	55336198	LOC124906243	GeneBody
cg27482081	chr5	176726864
cg20401473	chr6	87477194	SLC35A1	GeneBody	S_Shelf
cg16285956	chr15	70474820	LINC02205	distal_enhancer
cg11803668	chr15	41474548	ITPKA	distal_enhancer
cg26019590	chr3	9812048	ARPC4-TTLL3;TTLL3	GeneBody;GeneBody	S_Shore
cg22266955	chr17	17785763	SMCR5	distal_enhancer	S_Shore
cg15142519	chr1	202963700	CYB5R1	GeneBody	N_Shelf
cg12894431	chr2	135586145	R3HDM1	promoter
cg04266419	chr2	106423790	RGPD3	GeneBody
cg01615585	chr1	173915909	LOC124904457	TSS1500
cg26066365	chr16	11487620	LOC400499	GeneBody
cg14840813	chr16	25150623	LCMT1	GeneBody
cg23941537	chr13	73101881	FABP5P1	prox_enhancer
cg08948495	chr1	15486622	CELA2B	GeneBody
cg26542383	chr7	28153110	JAZF1-AS1	distal_enhancer
cg23091723	chr1	35454453	KIAA0319L	GeneBody
cg05504486	chr7	100490396	NYAP1	GeneBody	N_Shelf
cg25997661	chr12	57088239	NAB2	prox_enhancer	Island
cg13768306	chr11	134347252	GLB1L2	GeneBody
cg19007499	chr12	117408900
cg12179233	chr16	66550264	TK2;TK2;TK2	TSS200;TSS1500;exon1	N_Shelf;S_Shore
cg23592842	chr2	218672150	STK36;RNF25;STK36;RNF25;STK36	TSS200;TSS200;TSS1500;TSS1500;exon1	S_Shore
cg05429902	chr4	7389364	SORCS2	GeneBody
cg18726929	chr1	110501699	CYMP-AS1	distal_enhancer
cg16519190	chr11	67606929	NDUFV1;NDUFV1-DT	promoter;promoter	Island
cg09147672	chr2	2520590
cg08699608	chr13	114263753	MIR4502	distal_enhancer
cg05573420	chr8	121883258
cg08202575	chr7	82726173
cg01672233	chr1	180863416	LINC02816	distal_enhancer
cg02800464	chr7	154701071	DPP6	GeneBody
cg02308259	chr7	93968629	BET1-AS1	prox_enhancer
cg13550326	chr19	3932422	NMRK2	TSS1500	N_Shore
cg04949287	chr15	74873530	SCAMP2	prox_enhancer	Island
cg11154253	chr7	20141617	MACC1-AS1;LOC101927668	TSS1500;TSS1500
cg24900913	chr12	26906427	INTS13	GeneBody
cg13270062	chr1	23195195	LUZP1	distal_enhancer
cg21238426	chr17	17420465
cg00518150	chr12	47344242	PPIAP45	distal_enhancer
cg21485251	chr14	73432297	NUMB	distal_enhancer
cg03176747	chr2	96489867	NEURL3	distal_enhancer
cg07016914	chr5	71718713	CARTPT	TSS1500	N_Shore
cg19295626	chr14	24177358	REC8;REC8	TSS200;TSS1500
cg16464301	chr12	58575545	LINC02388	distal_enhancer
cg08585291	chr20	25863206	FAM182B	distal_enhancer
cg04346130	chr9	133108195	RALGDS	distal_enhancer
cg01236465	chr19	18099266	IL12RB1	prox_enhancer	S_Shore;Island
cg13411708	chr11	67288496	ANKRD13D	prox_enhancer	S_Shelf;Island
cg02622604	chr21	42300362	TFF3	distal_enhancer
cg23584443	chr14	61545460	LOC105370525	exon1
cg07532242	chr17	53627770
cg06984392	chr5	175971427	THOC3-AS1	TSS1500	S_Shelf
cg17537683	chr2	55011931	RTN4	prox_enhancer
cg11240284	chr20	996646	RSPO4	GeneBody
cg12625702	chr1	174727199	RABGAP1L	GeneBody
cg07495089	chr11	104062400	DDI1	distal_enhancer
cg07037927	chr3	19542719
cg22282625	chr7	156061189			N_Shelf
cg27645446	chr15	48730158	CEP152	GeneBody
cg20398163	chr6	106279295	RN7SL47P	distal_enhancer
cg17852856	chr19	44290240	ZNF235	GeneBody
cg13372497	chr11	71937146	RNF121	GeneBody
cg02103696	chr16	90020657	DBNDD1	prox_enhancer	S_Shore;N_Shore
cg13632993	chr21	33916008	ATP5PO	promoter	S_Shore
cg08247403	chr2	30422243
cg09584899	chr16	67872512	EDC4	prox_enhancer	N_Shore
cg11492019	chr15	90762219	SNORD18	distal_enhancer
cg16283579	chr11	33255719	HIPK3	TSS1500	N_Shore
cg15455174	chr7	123725714	WASL	distal_enhancer
cg15585324	chr14	23986699	DHRS4L2	distal_enhancer
cg01131999	chr1	209792786	IRF6	GeneBody
cg08391841	chr17	784181	MRM3;RNMTL1	prox_enhancer;prox_enhancer	S_Shore
cg26070824	chr15	49423218	FGF7	promoter
cg18840710	chr13	66857702	PCDH9;PCDH9-AS2	GeneBody;GeneBody
cg13098164	chr11	42253813	LINC02740	promoter
cg09110926	chr1	111449447	WDR77;ATP5F1;ATP5PB	promoter;promoter;promoter	Island
cg16533901	chr8	56988675	BPNT2	distal_enhancer
cg21182176	chr1	235328929	GGPS1;GGPS1;ARID4B	TSS200;TSS1500;TSS1500	S_Shore
cg19749188	chr12	32198615	BICD1	GeneBody
cg19673757	chr1	29223868	LOC124903887	exon1
cg10397808	chr12	120745230
cg27559520	chr11	17208159	PIK3C2A	promoter	Island
cg01169429	chr2	39524922	MAP4K3-DT	GeneBody
cg20751351	chr20	35606496	FER1L4	prox_enhancer
cg23560648	chr4	92304506	GRID2	exon1	N_Shore
cg23019157	chr14	54936208	GCH1	other_regul_region
cg21317478	chr16	27347847	IL4R	GeneBody
cg20949826	chr18	47894380	SMAD2	GeneBody
cg12883721	chr8	97278381	TSPYL5	TSS1500	S_Shore
cg01108428	chr2	190515904	NEMP2;TMEM194B	distal_enhancer;distal_enhancer
cg01374700	chr5	127070438	C5orf63	distal_enhancer
cg12117412	chr4	181521291	TENM3	GeneBody
cg02467086	chr15	39785954			S_Shelf
cg20787103	chr2	171231181	TLK1	promoter
cg04404701	chr4	70369019
cg04167968	chr6	167683966	LINC02538	distal_enhancer
cg08545480	chr8	70645272	LACTB2-AS1;LACTB2	GeneBody;GeneBody
cg19884688	chr14	94144550
cg19079769	chr2	38417954
cg20176615	chr1	18183225	IGSF21	GeneBody
cg01245561	chr12	107492413	ABTB3	GeneBody
cg17399550	chr4	148991899	RNU7-197P	prox_enhancer
cg01198851	chr12	68689014	NUP107	GeneBody	S_Shore
cg21557685	chr20	41163145	PLCG1	GeneBody
cg07749103	chr5	124812940
cg00826839	chr5	134555225	JADE2	GeneBody
cg16870156	chr6	129876035	LOC105377999	GeneBody
cg00204775	chr3	187243200	MASP1	GeneBody
cg22244550	chr16	85097044	CIBAR2;FAM92B	distal_enhancer;distal_enhancer
cg07014682	chr3	127489020
cg27336424	chr2	41921065	LINC01914	distal_enhancer
cg07113815	chr4	136100285
cg18506509	chr3	125058562			S_Shelf
cg03971779	chr20	219695	DEFB129	other_regul_region
cg03187671	chr11	44046897	ACCSL	TSS1500
cg22485949	chr10	116470122	HMGB3P8	distal_enhancer
cg24941752	chr21	39611682	C21orf88;B3GALT5-AS1	prox_enhancer;prox_enhancer	N_Shore
cg25506700	chr11	15148440	INSC	prox_enhancer
cg09552714	chr14	100276090	MIR6764	TSS1500
cg23363804	chr2	61241575	BNIP3P45	other_regul_region
cg05187350	chr21	43686035	RRP1B	GeneBody
cg08073578	chr22	40417863	MRTFA	GeneBody	N_Shore
cg07237106	chr2	110116155	MALL	TSS1500	S_Shore
cg15769237	chr19	39775678	LEUTX	other_regul_region
cg08423684	chr2	82539726
cg17614011	chr12	51832934	FIGNL2	TSS1500
cg24995825	chr1	222589783	TAF1A;TAF1A-AS1	promoter;promoter	Island
cg01527959	chr2	85728614
cg18802610	chr7	20295990	LOC101927769	TSS1500
cg07215575	chr6	128027064	PTPRK-AS1	TSS1500
cg01522994	chr12	15222847	RERG	TSS1500	S_Shore
cg12849969	chr11	70034755	ANO1	GeneBody
cg14887720	chr10	33118141	IATPR	prox_enhancer
cg23687177	chr1	100440410	CDC14A	GeneBody
cg16799351	chr6	10963301	SYCP2L	GeneBody
cg01046865	chr3	58293912	ABHD6	GeneBody
cg02003734	chr6	36649141	RNU1-88P	distal_enhancer
cg20873956	chr2	27379708	ZNF513	TSS1500	S_Shore;N_Shore
cg04511980	chr4	147345726	MIR548G	TSS1500
cg10196203	chr3	31982575	ZNF860	prox_enhancer	S_Shore
cg08353712	chr11	104254717
cg16804902	chr16	28957853	MIR4517	TSS1500
cg23821020	chr13	99310581	GPR183	distal_enhancer
cg15203734	chr10	71446087	CDH23	GeneBody
cg12937981	chr15	77654234	LINGO1	GeneBody
cg14064105	chr14	65410924	FUT8	prox_enhancer	N_Shore
cg09923354	chr10	63498854	JMJD1C	GeneBody
cg15518860	chr4	80870008	CFAP299	GeneBody
cg23486982	chr17	41912784	ACLY	GeneBody
cg11113333	chr16	4731945	ANKS3	GeneBody	N_Shore
cg10816400	chr20	11870793	LINC00687	distal_enhancer
cg02702241	chr8	128524920	LINC00824	GeneBody
cg06084371	chr17	1487024	MYO1C	prox_enhancer	Island
cg14814972	chr13	31893014	FRY	distal_enhancer
cg22106233	chr4	151091188	RPS3A	other_regul_region
cg06679281	chr8	6257809
cg25302413	chr20	44751799	KCNK15	GeneBody	S_Shore
cg10243731	chr18	23680620
cg24208134	chr13	77836535	EDNRB-AS1	distal_enhancer
cg14043609	chr16	67835938	CENPT	TSS1500	S_Shore
cg03103322	chr15	85389954	RNU7-79P	promoter
cg15884546	chr12	9669617	CLEC2D	promoter
cg00694096	chr4	31412094
cg18731933	chr8	140514197	CHRAC1	GeneBody	S_Shore
cg11096209	chr20	39856038
cg11492287	chr15	66567378	LCTL	TSS1500
cg17719172	chr11	123906192	OR8D4	GeneBody
cg05730095	chr17	29228328	CRYBA1	distal_enhancer
cg21089062	chr1	212432771	NENF	promoter	Island
cg02644727	chr11	47354017	MYBPC3	prox_enhancer	N_Shore
cg08414370	chr15	36444705	LOC105370769	GeneBody
cg01161530	chr7	134459482	AKR1B1	prox_enhancer	S_Shore
cg06807472	chr12	10177718	TMEM52B;OLR1	TSS1500;TSS1500
cg03306079	chr10	14331168	FRMD4A	TSS1500
cg00626846	chr20	59453064	PIEZO1P1	distal_enhancer
cg13085173	chr3	48019320	MAP4	GeneBody
cg18066488	chr12	109568233	RNU4-32P	prox_enhancer
cg02509894	chr9	114931572	TNFSF8	prox_enhancer
cg01169979	chr12	132763076	ANKLE2	other_regul_region	S_Shelf;S_Shore;N_Shore
cg10443882	chr5	159208373	RNF145	prox_enhancer	N_Shore
cg25914932	chr19	9856794	OLFM2	prox_enhancer	S_Shelf
cg22818498	chr17	64620063	SMURF2	distal_enhancer
cg23487584	chr18	44070568	RNA5SP455	other_regul_region
cg25030470	chr3	195129743	MIR3137	distal_enhancer
cg04713957	chr16	1506488	TELO2	GeneBody	S_Shore;N_Shelf
cg02162166	chr3	59050205	CFAP20DC;C3orf67;CFAP20DC-DT	promoter;promoter;promoter	Island
cg11743218	chr2	177606779
cg17373005	chr12	22525699	C2CD5	distal_enhancer
cg07451481	chr8	8797568	MFHAS1	GeneBody
cg05005836	chr12	8949810	M6PR	promoter	Island
cg06645265	chr11	41786205	LINC01499	GeneBody
cg13688257	chr3	98496181	OR5K2	TSS1500
cg20646778	chr8	101143686
cg21424266	chr16	35195782	LOC112268173	exon1	N_Shore
cg17860566	chr10	31353177	SPTLC1P1	distal_enhancer
cg01514867	chr8	104442585	DPYS	GeneBody
cg18494805	chr17	81561546	NPLOC4	distal_enhancer
cg03703248	chr2	8675911	ID2-AS1	GeneBody	N_Shore;N_Shelf;N_Shelf
cg19471403	chr17	7927846	KCNAB3	distal_enhancer	N_Shore
cg00794546	chr16	12763812	CPPED1	GeneBody
cg11547382	chr19	37671486	ZNF781	GeneBody
cg12791425	chr17	50487668
cg09985325	chr9	122151392	NDUFA8	GeneBody
cg00976810	chr7	638115	PRKAR1B-AS1	distal_enhancer	S_Shore
cg15253317	chr13	109914121	RN7SKP10	prox_enhancer
cg18615399	chr2	24328306	ITSN2;ITSN2	TSS200;TSS1500
cg05062826	chr13	22175532
cg16164739	chr19	3860686	ZFR2	GeneBody
cg18499109	chr21	39127708	RPL23AP12	other_regul_region
cg14813551	chr16	70701516	VAC14	prox_enhancer
cg25313687	chr17	17678693	SMCR2	TSS1500	N_Shelf
cg04925604	chr20	37296526	MANBAL	prox_enhancer
cg00018443	chr1	36041849	AGO3	GeneBody
cg00937155	chr12	42484150	PRICKLE1	promoter	Island
cg13039730	chr8	70644141	LACTB2-AS1;LACTB2	GeneBody;GeneBody
cg10405384	chr7	33072549	NT5C3A	distal_enhancer
cg17291213	chr2	224497823	CUL3	GeneBody
cg05173425	chr14	55221042
cg15832140	chr10	132442892	LINC03068	prox_enhancer
cg00513991	chr22	35380276	HMOX1	prox_enhancer	N_Shore
cg10385554	chr6	162908337	PACRG	GeneBody
cg05401218	chr10	70404217	EIF4EBP2	promoter	N_Shore
cg26957796	chr12	1391680	ERC1	GeneBody
cg22853007	chr3	171975557	LOC105374217	GeneBody
cg24909942	chr2	30136722
cg12832418	chr19	55113761	PPP1R12C	promoter	N_Shelf
cg20224723	chr14	72540059	RGS6	GeneBody
cg13490389	chr1	52963625	H3P2	distal_enhancer
cg09365930	chr6	31570946	LTA	prox_enhancer
cg13553012	chr18	63866863
cg06082514	chr4	673791	MYL5	promoter	Island
cg12389774	chr8	31821810	NRG1	GeneBody
cg04937975	chr1	156689159
cg04107999	chr4	184809518	ACSL1	TSS1500
cg24128202	chr22	30247928	LIF	prox_enhancer	S_Shelf;S_Shore
cg20118118	chr19	10086786	C19orf66;SHFL	promoter;promoter	Island
cg10640649	chr2	199624141	LINC01877	GeneBody
cg12617917	chr10	70234014	PPA1	TSS1500	S_Shore
cg24419784	chr5	59177645	PDE4D	GeneBody
cg04735383	chr10	123033398	ACADSB	GeneBody
cg24302729	chr5	17216644	BASP1-AS1	promoter	Island
cg23425706	chr4	40749359	NSUN7	prox_enhancer	N_Shore;N_Shore
cg02091284	chr15	75367868	MAN2C1	GeneBody	N_Shore
cg07180085	chr2	101818687	MAP4K4	GeneBody
cg14384920	chr16	8641718	METTL22	distal_enhancer
cg23130359	chr3	42427919	LYZL4	distal_enhancer
cg26591988	chr3	129448430	IFT122	distal_enhancer
cg22306490	chr17	20649482	LOC100287072;LOC105371583	GeneBody;GeneBody
cg07159772	chr19	6714521	C3	GeneBody
cg18773392	chr11	44938482	TP53I11	prox_enhancer
cg18371789	chr19	44613058	IGSF23	TSS1500
cg21058172	chr18	44789507	SETBP1	GeneBody
cg11690870	chr11	16356584	SOX6	promoter
cg27070978	chr3	131093685	NEK11	GeneBody
cg02937748	chr1	201265878	PKP1	distal_enhancer
cg05174922	chr1	52826084	ZYG11A	other_regul_region
cg27433381	chr2	43092458	LOC107985876	GeneBody
cg10146497	chr15	35180574	DPH6	GeneBody
cg00685004	chr4	82831510	SEC31A	GeneBody
cg04128997	chr4	169175302	RPL6P12	distal_enhancer
cg22290395	chr7	122215599	LOC102724527	GeneBody
cg09758039	chr2	236332183	IQCA1	GeneBody
cg20349018	chr17	2334904	TSR1	prox_enhancer	N_Shore
cg20249492	chr12	120245334	RPS20P31	distal_enhancer
cg19241958	chr10	14572831	FAM107B	TSS1500
cg17642685	chr17	65558685	AXIN2	GeneBody	N_Shore
cg02383703	chr5	170486430	KCNIP1	GeneBody
cg01920085	chr20	9986072	PARAL1	promoter
cg01021083	chr15	70907423	LRRC49	GeneBody
cg12518318	chr7	120738902	KCND2	GeneBody
cg26196971	chr8	37878871	RAB11FIP1	GeneBody
cg10997251	chr5	134633031	SAR1B	TSS1500	Island
cg27132029	chr5	100401025	LOC105379100	TSS1500
cg26281962	chr11	44984014	LINC02685	distal_enhancer
cg12290171	chr7	39703496	RALA	GeneBody
cg19147260	chr16	67287430	PLEKHG4	GeneBody
cg05498930	chr9	20865504	SNORA30B	promoter
cg07660890	chr2	37653981	CDC42EP3	distal_enhancer
cg10780262	chr14	71586194	SIPA1L1	promoter
cg13949213	chr1	44245133	ERI3-IT1	prox_enhancer
cg23848156	chr10	89223524	CH25H	other_regul_region
cg12939451	chr2	224941598	DOCK10	distal_enhancer
cg06649716	chr12	31832936
cg04296894	chr6	26519520	RNU6-502P	other_regul_region	N_Shelf
cg11523733	chr17	73522440	SDK2	GeneBody
cg09225124	chr6	14155526
cg04564844	chr17	69655346	LINC01483	GeneBody
cg06836483	chr1	53349311
cg24331513	chr20	31392139	DEFB119	TSS1500
cg18670801	chr4	158020993	RPL6P11	distal_enhancer
cg02449758	chr8	130160160	ASAP1	GeneBody
cg24481207	chr14	54537563	CGRRF1	GeneBody
cg25490858	chr6	40135084
cg14167109	chr11	96339304	MIR1260B	distal_enhancer
cg10114358	chr11	35972346	LDLRAD3	GeneBody
cg06708861	chr3	122253072	CASR	prox_enhancer
cg16464494	chr14	77565745	RN7SL587P	distal_enhancer
cg15555961	chr12	2323613	CACNA1C	GeneBody
cg05350944	chr3	134075278
cg15480392	chr17	63440805	CYB561	promoter	S_Shelf
cg24181468	chr6	131816493	SELENOKP2	distal_enhancer
cg00278102	chr2	151735211	NEB	TSS1500
cg03011165	chr3	88138894	CGGBP1;ZNF654	GeneBody;GeneBody
cg01170240	chr12	68253794	IL22;IL22	TSS200;TSS1500
cg00717207	chr15	69463010	DRAIC;RP11-279F6.1	promoter;promoter
cg18631148	chr18	57072692	LINC-ROR	TSS1500
cg02324772	chr6	109768647	FIG4	distal_enhancer
cg23217383	chr5	177444563	PRR7-AS1	promoter	N_Shore
cg08481131	chr5	126468923	GRAMD2B	GeneBody
cg18547187	chr12	79685524	PAWR	GeneBody
cg03810312	chr12	22715235	RPS27P22	other_regul_region
cg15002914	chr17	32098125	LOC124903973	GeneBody
cg24728878	chr1	238484445	RP11-177F15.1	prox_enhancer
cg08814488	chr5	164336974	LINC03000	GeneBody
cg12113941	chr15	78286432	SKIC8	GeneBody
cg05700220	chr12	51661964	SCN8A	GeneBody
cg04939510	chr22	42437858	LOC101927344;NFAM1	TSS1500;exon1
cg10854209	chr16	57040605	NLRC5	GeneBody
cg00098108	chr17	4894148	C17orf107	distal_enhancer
cg20343161	chr1	217907819	LINC00210	other_regul_region
cg15234861	chr10	73938328
cg11041636	chr1	167838216	ADCY10	GeneBody
cg21597425	chr6	142874810	HIVEP2	distal_enhancer
cg15274386	chr12	74538680	ATXN7L3B	exon1	S_Shore
cg24877298	chr6	126041400	TRMT11	GeneBody
cg18727107	chr4	56288758	RNU6-197P	other_regul_region
cg11993619	chr1	111743953	INKA2;INKA2-AS1	GeneBody;GeneBody	S_Shelf
cg03121467	chr5	112204206	EPB41L4A	GeneBody
cg00080663	chr6	139030773	ABRACL	prox_enhancer	S_Shore
cg14044044	chr16	81021543	CENPN;CENPN-AS1	GeneBody;GeneBody
cg08601379	chr5	139440581	DNAJC18	prox_enhancer
cg27373952	chr5	40840411	CARD6	TSS1500
cg24624353	chr1	229200083	LINC02814	distal_enhancer
cg03691072	chr3	172172166	FNDC3B;LOC124906304	GeneBody;GeneBody
cg12529438	chr8	67099045	CSPP1	GeneBody
cg23504775	chr4	99654746	C4orf54	distal_enhancer	S_Shelf;S_Shore
cg25531074	chr3	33636202	CLASP2	distal_enhancer
cg01287694	chr8	12756198	LONRF1	prox_enhancer	S_Shore
cg01984561	chr1	220008570	EPRS1	GeneBody
cg24478610	chr15	22940550	CYFIP1	GeneBody
cg08012703	chr20	37875143	VSTM2L	distal_enhancer
cg02911872	chr18	44798819	SETBP1	GeneBody
cg18711080	chr11	6612761	TAF10	TSS1500	S_Shore
cg08316989	chr16	75019277	ZNRF1	GeneBody
cg26425525	chr2	9505215	IAH1;ADAM17	GeneBody;GeneBody
cg12531614	chr14	104655593			S_Shore
cg19326424	chr14	28980029	LOC107984685;LINC02326	GeneBody;GeneBody
cg20199563	chr4	182916824	DCTD	exon1	N_Shore;N_Shore
cg26938302	chr12	10167728	OLR1	promoter
cg15762892	chr2	168632925	RNU6-766P	distal_enhancer
cg14723062	chr4	117362091	LINC02262	TSS1500
cg09538658	chr4	44449515	KCTD8	TSS1500	S_Shore
cg23573995	chr5	170298915	LCP2	prox_enhancer
cg24336631	chr14	63752969
cg22093327	chr17	5109473	ZNF232	GeneBody	N_Shore
cg18038912	chr7	114217158	FOXP2	other_regul_region
cg24223097	chr11	47259386	NR1H3	prox_enhancer
cg23675190	chr4	498975	PIGG	TSS1500	N_Shore
cg06352450	chr19	50968878	KLK6	promoter
cg11440203	chr1	88684426	PKN2	exon1	Island
cg18805805	chr22	38300387	CSNK1E	distal_enhancer
cg06590900	chr1	20027460	PLA2G5	TSS1500
cg12681329	chr10	60604563	ANK3	distal_enhancer
cg04484232	chr12	98514837	TMPO	prox_enhancer	N_Shore
cg23539837	chr6	13818627	MCUR1	other_regul_region	S_Shelf
cg11068708	chr7	66488799
cg05881149	chr5	83442092
cg25965591	chr8	100672366	RNU6-1092P	other_regul_region
cg20729910	chr4	70721051	RUFY3	TSS1500
cg22808343	chr17	63874743	CSH2	TSS1500
cg26591004	chr11	86916251	PRSS23;PRSS23-AS1	GeneBody;GeneBody
cg15597171	chr6	44923473	SUPT3H	GeneBody
cg21368996	chr2	200728788	AOX3P	prox_enhancer
cg21023071	chr12	8997708	KLRG1	GeneBody
cg11015870	chr11	129193328	ARHGAP32	TSS1500
cg15473460	chr10	100658129			S_Shore;N_Shore
cg25397886	chr7	5214312	WIPI2	prox_enhancer
cg10322755	chr10	73167540	ECD	prox_enhancer	N_Shore
cg14544729	chr2	232771310	KCNJ13	prox_enhancer
cg08684840	chr8	60693185	CHD7	distal_enhancer
cg22663830	chr17	41772048	JUP	GeneBody
cg00805981	chr9	15242289	TTC39B	distal_enhancer
cg13328219	chr1	111446640	WDR77	GeneBody	N_Shelf
cg05478553	chr2	168113916	STK39	GeneBody
cg09023235	chr18	52395763	DCC	GeneBody
cg11458535	chr7	100372057	PILRA	prox_enhancer
cg13690629	chr8	10671771	C8orf74	TSS1500
cg17509061	chr4	47981632	CNGA1;CNGA1	TSS200;TSS1500
cg05629849	chr4	76305981	STBD1	TSS1500	N_Shore
cg00046073	chr6	15400808	RNU6-645P	distal_enhancer
cg23999391	chr11	63837947	MARK2	prox_enhancer	N_Shore
cg09995237	chr5	138668653
cg07896482	chr13	62031032	LINC00358	TSS1500
cg18555478	chr16	69363396	TERF2	GeneBody
cg17748541	chr11	83276215	CCDC90B	distal_enhancer
cg09863718	chr3	159808661	IQCJ-SCHIP1;SCHIP1;LOC101928351	GeneBody;GeneBody;GeneBody
cg23079438	chr14	21087597	ZNF219	distal_enhancer	N_Shelf
cg20354774	chr2	231414233	B3GNT7	distal_enhancer	S_Shore
cg15801898	chr20	44905579	YWHAB	GeneBody
cg05568799	chr2	201708333	ALS2	GeneBody
cg15329288	chr3	177411171
cg15804825	chr15	82556112	CPEB1	GeneBody
cg23764020	chr4	17527636	LOC124900895	TSS1500
cg08523981	chr14	100661623	LINC00523	prox_enhancer
cg23168040	chr19	51020351	KLK10	promoter	S_Shelf;S_Shore
cg18213136	chr5	110045121
cg21951190	chr2	44676401	CAMKMT	distal_enhancer
cg17906861	chr10	79276334	ZMIZ1	GeneBody
cg18391638	chr1	237674757	RYR2	GeneBody
cg18855269	chr6	111768365	FYN	GeneBody
cg08658750	chr4	23882519	PPARGC1A	TSS1500
cg25426584	chr15	36579531	C15orf41;CDIN1	promoter;promoter	Island
cg19880166	chr12	28190318	CCDC91	promoter	N_Shore
cg17298681	chr10	89958584	LINC01375	TSS1500
cg05486988	chr9	109429086	PTPN3	distal_enhancer
cg23006655	chr14	82461331	LOC124903428	TSS1500
cg23558881	chr17	6711100	SLC13A5	distal_enhancer	N_Shelf
cg00705916	chr1	30815634
cg15265720	chr16	19064901	COQ7-DT	GeneBody	N_Shelf
cg20174200	chr1	219302479	LYPLAL1	GeneBody
cg08695897	chr5	149685437
cg07876434	chr11	34470712	CAT	GeneBody
cg20625447	chr1	245861634	SMYD3	GeneBody
cg15469714	chr11	119009404	CENATAC	GeneBody
cg14113435	chr17	44899747	EFTUD2;CCDC103	promoter;promoter	Island
cg19180647	chr16	59249138
cg10464513	chr2	183248496
cg01084157	chr4	40776058	NSUN7	GeneBody
cg07295050	chr5	97143779	LIX1	TSS1500
cg10121936	chr6	134421060	CHCHD2P4	distal_enhancer
cg05992411	chr5	38681922
cg16402644	chr14	77555015	RN7SL587P	distal_enhancer
cg04145239	chr11	8071302	TUB	GeneBody
cg26677018	chr21	41870494	PRDM15	GeneBody
cg23916626	chr7	40547253	SUGCT-AS1	TSS1500
cg24139929	chr16	46603874	SHCBP1	distal_enhancer
cg14830898	chr2	54541430	SPTBN1;SPTBN1-AS1	GeneBody;GeneBody
cg12997110	chr2	85611489	C2orf68	prox_enhancer	N_Shore
cg13639966	chr18	56236341
cg05742928	chr16	17348589	XYLT1	GeneBody
cg13932637	chr10	21097797	NPM1P30	distal_enhancer
cg03566262	chr17	41009983	KRTAP3-1	TSS1500
cg20230797	chr15	34408639	GOLGA8A	TSS1500
cg10915764	chr5	92455529	LOC105379080	GeneBody
cg06088942	chr10	91142044
cg03851533	chr4	185369766	SNX25;LRP2BP	GeneBody;GeneBody
cg11243859	chr8	48577024	LINC02599	distal_enhancer
cg18255141	chr12	6377947	SCNN1A	prox_enhancer
cg05151280	chr1	204662496	LRRN2;LOC124904490	GeneBody;GeneBody
cg13742105	chr6	109977290	GPR6	TSS1500	N_Shore
cg05484121	chr1	20781478	HP1BP3	distal_enhancer
cg22266010	chr21	36959506	HLCS-AS1	distal_enhancer
cg03630681	chr2	148023067	ORC4	prox_enhancer	S_Shelf
cg09142671	chr8	124479567	RNF139	distal_enhancer
cg05671382	chr2	190762621
cg13335106	chr4	2426345	CFAP99	GeneBody	N_Shelf
cg06470061	chr8	132845379	PHF20L1	GeneBody
cg09248506	chr2	177232541	DNAJC19P5	distal_enhancer
cg25380707	chr15	86117715	LINC01584	TSS1500
cg06694556	chr4	72631286
cg18978436	chr15	73851810
cg06663737	chr12	13340030
cg23710890	chr8	11853634	CTSB	promoter
cg22816298	chr6	30556667	GNL1	promoter	S_Shore;Island
cg05696764	chr2	75518185	EVA1A	GeneBody
cg21250982	chr11	68272465	C11orf24	TSS1500	S_Shore
cg06579918	chr20	48097460
cg09978130	chr3	155101662	MME	distal_enhancer
cg20319867	chr7	17326038	AHR	GeneBody
cg16090802	chr1	99327186
cg21569749	chr11	62536600	AHNAK	GeneBody
cg02387633	chr8	49172197	LOC105375826	GeneBody
cg24918667	chr19	54874206	FCAR	promoter
cg24922308	chr21	38272340	KCNJ15	promoter
cg20520588	chr1	70510587	CHORDC1P5	promoter
cg01901515	chr7	127938744	SND1-IT1	distal_enhancer
cg01200173	chr16	52077860	C16orf97	prox_enhancer
cg02247656	chr16	31033073	STX4	promoter	Island
cg06872703	chr17	81535951	FSCN2	GeneBody	N_Shore
cg09684511	chr6	70551549	FAM135A	GeneBody
cg06813899	chr4	88732090	FAM13A	GeneBody
cg04552381	chr3	159783909	IQCJ-SCHIP1-AS1	distal_enhancer
cg03598098	chr1	25397445	RHCE	GeneBody
cg26017047	chr4	176196097	SPATA4	TSS1500	S_Shore
cg24713828	chr19	50272787	Metazoa_SRP	other_regul_region
cg14130570	chr3	142225666	GK5	promoter	Island
cg21671867	chr6	38481570	BTBD9-AS1	promoter
cg17183342	chr22	44870292	RPL6P28	distal_enhancer
cg20851464	chr20	5914652	CHGB	distal_enhancer	S_Shelf
cg27108990	chr1	57986753	HNRNPA1P6	distal_enhancer
cg16253282	chr7	39566088	YAE1-DT	promoter	N_Shore
cg16172365	chr5	74767432	NSA2	prox_enhancer	S_Shore
cg17255000	chr4	87853180	MEPE	distal_enhancer
cg18618537	chr14	57866766	SLC35F4	TSS1500	S_Shore
cg23422774	chr12	65882508	HMGA2-AS1;HMGA2-AS1	TSS200;TSS1500
cg15659995	chr6	33580293	BAK1	promoter
cg16860863	chr5	113275121	MCC	distal_enhancer
cg19734456	chr22	24590735	GGT1;LRRC75B	GeneBody;GeneBody	N_Shore
cg06592347	chr5	105247528	LOC105379110	GeneBody
cg11505419	chr11	95877208	MTMR2	GeneBody
cg05080015	chr4	109846970	LRIT3	TSS1500
cg21797906	chr12	27630435	PPFIBP1	GeneBody
cg26100597	chr5	13772181	DNAH5	GeneBody
cg06055935	chr1	220151589	RPS15AP12	distal_enhancer
cg09189811	chr6	14285788	LINC01108	prox_enhancer
cg00352334	chr12	119195905
cg14057200	chr2	39431952	MAP4K3-DT	distal_enhancer
cg08878221	chr8	6257682
cg22282190	chr5	40376540
cg09319761	chr2	195513329	RNU6-169P	prox_enhancer
cg04632268	chr12	12465201	BORCS5	GeneBody
cg21921950	chr13	112696631	ATP11A	exon1	Island
cg08020269	chr5	169880145	DOCK2;INSYN2B	GeneBody;GeneBody
cg02789847	chr22	46596982	GRAMD4	distal_enhancer
cg08362543	chr3	150248549	U2	distal_enhancer
cg01995986	chr6	146968230	STXBP5-AS1	distal_enhancer
cg00116882	chr12	6700889	PIANP	promoter	Island
cg19837003	chr2	218866071	WNT6	distal_enhancer
cg03759890	chr19	13032465	NFIX	distal_enhancer
cg12497417	chr20	43797785	LOC101927200	GeneBody
cg05322344	chr10	117005911	KIAA1598;SHTN1	prox_enhancer;prox_enhancer	S_Shore
cg20169266	chr19	54664930	LILRB4	GeneBody
cg25191519	chr16	89533642	SPG7	GeneBody	N_Shelf
cg08934272	chr8	38348523	NSD3	GeneBody
cg14408262	chr14	104692272	INF2	GeneBody	S_Shelf
cg11118111	chr18	32090365			N_Shore
cg09328265	chr6	28124268	ZSCAN16	prox_enhancer
cg27075601	chr1	36751692
cg00519078	chr17	39192394	CACNB1	distal_enhancer
cg09806951	chr6	85750941
cg19372949	chr16	23441245	COG7	GeneBody
cg25432702	chr3	191369928	UTS2B	distal_enhancer
cg05128851	chr22	20219952	LINC00896	other_regul_region
cg07407549	chr10	94471380	TBC1D12	GeneBody
cg18955659	chr12	106283179
cg05674497	chr12	116402337	MIR4472-2	distal_enhancer
cg09983469	chr2	200519936
cg21136554	chr1	204516346	MDM4	promoter	Island
cg08393803	chr8	124248857	LOC101927588	TSS1500
cg17905632	chr3	65950437	MAGI1-IT1	distal_enhancer
cg01784075	chr10	110427008	HMGB3P5	distal_enhancer
cg27122659	chr11	125111941	TMEM218	promoter	S_Shore
cg03326920	chr2	200849397
cg01475926	chr13	42369837
cg17890886	chr12	125149903	LOC105370053	TSS1500
cg19030919	chr13	96650280	HS6ST3	GeneBody
cg02216850	chr15	74608299	CLK3	other_regul_region
cg01879192	chr12	6179405	LOC105369623	GeneBody
cg21453990	chr7	44673478	OGDH	distal_enhancer
cg21760971	chr19	58002028	ZNF606-AS1	promoter	N_Shore
cg09146820	chr7	2476563	GRIFIN;GRIFIN	TSS200;TSS1500
cg22265640	chr10	75209368	VDAC2	prox_enhancer	N_Shore
cg05916539	chr20	36175609	EPB41L1	distal_enhancer
cg11801364	chr5	67903167
cg21633334	chr12	32880030	PKP2	distal_enhancer
cg08509676	chr11	69359878	LOC105369370	GeneBody
cg14174564	chr10	62946617
cg03096014	chr18	9618072	PPP4R1	TSS1500	S_Shelf
cg23903004	chr2	7898564	LOC101929551	GeneBody
cg27441375	chr1	167357459	POU2F1	GeneBody
cg00745834	chr1	98903405	PLPPR5-AS1	distal_enhancer
cg19716326	chr14	75610033	FLVCR2	distal_enhancer
cg00697030	chr5	165242432	LINC01938	GeneBody
cg18856995	chr1	183698248	RGL1	GeneBody
cg18625948	chr14	46064055	LINC00871	promoter
cg10394117	chr2	7866968
cg17132307	chr15	39594940	THBS1-AS1	distal_enhancer
cg00991467	chr2	217399270	DIRC3	GeneBody
cg24439376	chr3	40764225	LOC105377043	GeneBody
cg22006683	chr1	156153029	SEMA4A	prox_enhancer
cg21489662	chr15	25234166	SNORD115-35;SNORD115-35	TSS200;TSS1500
cg09998038	chr10	73894805	PLAU	distal_enhancer
cg24182503	chr19	5682249	RPL36	prox_enhancer	S_Shore
cg05306961	chr13	23599403	TNFRSF19	distal_enhancer
cg18517123	chr5	75335588	HMGCR	prox_enhancer	N_Shore
cg16187779	chr2	84433885	SUCLG1	GeneBody
cg13980232	chr6	40276244	LOC105375050	exon1
cg27251832	chr6	122020836	HMGB3P18	distal_enhancer
cg18604529	chr1	163258460	RGS5;LOC127814295	GeneBody;GeneBody
cg20467287	chr15	60528899	CTD-2501E16.2	prox_enhancer
cg12513763	chr1	159955170	SLAMF9	TSS1500
cg00814482	chr1	56774461	C1orf168;FYB2	distal_enhancer;distal_enhancer
cg21498155	chr2	37241778	NDUFAF7	GeneBody
cg13723410	chr4	177692112	LOC105377559	TSS1500
cg06724384	chr19	3689742	PIP5K1C	GeneBody	S_Shore
cg13775203	chr11	8843863	DENND2B	GeneBody
cg17059447	chr5	61253017	LINC02057	GeneBody
cg27346969	chr11	118929145	RN7SL688P	distal_enhancer	S_Shelf
cg16972182	chr5	21663333	RP11-804N13.1	other_regul_region
cg05463961	chr6	52273927	MCM3	GeneBody
cg11298317	chr10	122168749	TACC2	distal_enhancer
cg02992435	chr3	129156916	ISY1-RAB43;ISY1	GeneBody;GeneBody
cg25595500	chr6	113039167	FCF1P10	other_regul_region
cg12323699	chr5	40521412
cg17342597	chr4	122922999	AFG2A;NUDT6	promoter;promoter	S_Shore;Island
cg01904891	chr8	10801876	MIR1322	distal_enhancer
cg03862043	chr21	31336094	TIAM1	GeneBody
cg06283292	chr19	50334731	KCNC3	TSS1500	S_Shelf;S_Shore
cg08997362	chr11	113387747	ANKK1;ANKK1	TSS200;TSS1500	Island
cg06163695	chr22	26923776
cg23635694	chr22	22789413
cg07917894	chr8	94690851	ESRP1	GeneBody
cg18628039	chr16	47696442	PHKB	GeneBody
cg00282780	chr1	15412100	EFHD2	distal_enhancer	S_Shore
cg10877796	chr9	129486910	LINC00963	prox_enhancer	S_Shelf;N_Shore
cg26404922	chr2	96064235
cg27181315	chr7	148584401
cg14314514	chr14	102774781			N_Shelf
cg18693202	chr5	17402641	LINC02217	prox_enhancer
cg16214399	chr2	10071887	CYS1	other_regul_region
cg06337774	chr22	31939420	C22orf24;YWHAH-AS1	prox_enhancer;prox_enhancer
cg08926863	chr3	50229961	GNAI2	prox_enhancer	S_Shelf;S_Shelf
cg13423763	chr3	183842531	PARL	GeneBody
cg07893949	chr12	53494180	MAP3K12	prox_enhancer	S_Shore
cg21340660	chr16	23020170	LOC112268176;LOC112268176	TSS200;TSS1500
cg22954513	chr3	133748001	TF	prox_enhancer	S_Shore
cg06024334	chr15	99091044	SYNM	distal_enhancer
cg05165779	chr14	103941798	TDRD9;RD3L	GeneBody;GeneBody
cg19187383	chr13	112179017
cg00818034	chr1	113354262	MAGI3	promoter
cg07353492	chr9	36132426			N_Shelf
cg23214205	chr14	55200360	LOC107984708	GeneBody
cg23395702	chr1	151616668	SNX27	GeneBody	S_Shelf
cg08025520	chr4	40928087	RNA5SP160	distal_enhancer
cg06264930	chr4	10685530	CLNK	TSS1500
cg19402934	chr12	119956269	RPL35AP30	promoter
cg15381449	chr19	53340505	ZNF845	GeneBody
cg18753517	chr15	74435807			S_Shore
cg03818723	chr10	52621589	LNCAROD	distal_enhancer
cg06159782	chr9	91147146	LINC00484	distal_enhancer
cg05585593	chr8	55083931
cg11191766	chr15	52653494	FAM214A;ATOSA	prox_enhancer;prox_enhancer
cg20740086	chr7	133263667	EXOC4	GeneBody
cg19214324	chr3	192060340
cg09093208	chr17	44303951	RUNDC3A-AS1	GeneBody
cg06259358	chr3	184140510	EIF2B5	GeneBody
cg19096701	chr4	108650547	OSTC	promoter	Island
cg08353860	chr12	121347357	ANAPC5	GeneBody
cg19429861	chr4	121789040	EXOSC9	distal_enhancer
cg23626895	chr11	101929623	ANGPTL5	other_regul_region
cg06470379	chr21	31663175	LOC124900469	TSS1500	S_Shelf
cg14580164	chr12	26134007	SSPN	TSS1500
cg18030911	chr21	45531582	SLC19A1	distal_enhancer	Island
cg19596906	chr1	3697505	TP73	TSS1500
cg08708227	chr4	170032659	LOC101928198	GeneBody
cg02567375	chr17	15884630	LINC02087	distal_enhancer
cg03466946	chr9	27575179	C9orf72	TSS1500	S_Shore;S_Shore
cg20393918	chr2	37812357
cg00885726	chr19	12800616	PRDX2	prox_enhancer	N_Shore;N_Shelf
cg20365011	chr15	48806690	CEP152	GeneBody	N_Shelf
cg14432578	chr2	234108087
cg04476851	chr4	102535812	NFKB1	distal_enhancer
cg17329676	chr12	30678263	IPO8	prox_enhancer
cg09839978	chr7	159097378	VIPR2	promoter	S_Shelf
cg11188572	chr4	57659306
cg21726405	chr5	12272544	RNU6-679P	other_regul_region
cg20014874	chr2	180290050
cg00202520	chr19	47357926	DHX34	GeneBody
cg26601267	chr15	61635978	LOC107984782	GeneBody
cg13133769	chr8	130892785	ADCY8;LOC124902068	GeneBody;GeneBody
cg17034001	chr17	74431957	GPRC5C	promoter	Island
cg15160963	chr5	26400034
cg14929554	chr16	48551450	N4BP1	GeneBody
cg12759496	chr8	78924702	LINC02605	other_regul_region
cg04801252	chr3	42731858	CCDC13-AS1	prox_enhancer
cg01060862	chr12	98841359	ANKS1B	GeneBody
cg24995915	chr4	42657384	ATP8A1-DT;ATP8A1-DT;ATP8A1	TSS200;TSS1500;TSS1500	Island
cg03646501	chr4	76959202	TXNP6	prox_enhancer
cg03286855	chr7	22174301	RAPGEF5	distal_enhancer
cg18205413	chr6	150326850	RNU4-7P	prox_enhancer
cg01153368	chr2	52613204	FTH1P6	other_regul_region
cg06176821	chr10	86314784	MIR346	distal_enhancer
cg12790627	chr3	14284590
cg05876972	chr1	92968296	RNU6-970P	prox_enhancer
cg19674546	chr14	72453777	RGS6	TSS1500
cg15370054	chr4	176194102	SPATA4	prox_enhancer	N_Shore
cg23031697	chr16	11741903	TXNDC11-AS1	promoter	N_Shore
cg27588577	chr6	160028498	AIRN	distal_enhancer
cg20750809	chr10	20257701	AMD1P1	distal_enhancer
cg08927278	chr2	206084562	INO80D-AS1	promoter	N_Shore
cg19024838	chr22	32619837	RNA5SP497	distal_enhancer
cg18437152	chr7	55493445	VOPP1	distal_enhancer
cg15793354	chr1	42336055	FOXJ3	promoter	S_Shore
cg26959118	chr22	40678722	MCHR1	prox_enhancer
cg02786139	chr1	47380991	LINC01389	distal_enhancer
cg22355469	chr8	78514913	PKIA	TSS1500	N_Shore
cg13443586	chr10	88459811	RNLS	distal_enhancer
cg25409175	chr12	27447000	BMAL2-AS1	TSS1500
cg16350923	chr11	55571509	OR4C16	TSS1500
cg08556079	chr13	32585175	PDS5B	TSS1500	N_Shore
cg11928146	chr2	19346869	OSR1	GeneBody	N_Shore
cg06965180	chr4	76995788	TXNP6	distal_enhancer
cg00988328	chr1	56967556	C8B	prox_enhancer
cg12289057	chr14	66507367	GPHN	promoter	N_Shore
cg07581653	chr5	1539695
cg09005886	chr12	15364190	PTPRO	GeneBody
cg19410645	chr17	15453762	CDRT4;TVP23C-CDRT4	GeneBody;GeneBody
cg04730701	chr5	150161999
cg22633271	chr2	19469672	LOC101928196	TSS1500
cg23040687	chr14	59244842	DAAM1	distal_enhancer
cg13550604	chr14	71592562	SIPA1L1	GeneBody
cg23221375	chr15	64761406	RBPMS2	prox_enhancer
cg20741980	chr8	11782591	NEIL2	GeneBody
cg05646492	chr15	42495028	SNAP23	promoter	S_Shelf
cg13953119	chr19	12659458	MAN2B1	GeneBody	S_Shore
cg15336067	chr6	47792380	OPN5	distal_enhancer
cg06718995	chr8	19360693	SH2D4A	GeneBody
cg13940215	chr14	68507972	PPIAP6	distal_enhancer
cg10382692	chr4	119629143	PDE5A	promoter	S_Shore
cg26459526	chr19	5968688	RANBP3	distal_enhancer
cg13968609	chr11	61036483	LINC02954	distal_enhancer
cg06083993	chr14	49505692	RNA5SP384	distal_enhancer
cg08718884	chr15	77646283	LINGO1-AS1	prox_enhancer
cg17557267	chr2	237908205	SNORD39	distal_enhancer
cg12625508	chr3	53256466	TKT	TSS1500	S_Shore
cg15964319	chr17	9745486
cg08197592	chr11	118632171	PHLDB1	GeneBody	N_Shelf
cg15452044	chr10	87606217	LOC105378412	GeneBody
cg20862564	chr20	236238
cg07690547	chr13	108266747
cg22428448	chr16	71344730	CALB2	distal_enhancer
cg04435001	chr3	42512837	VIPR1	GeneBody
cg07002608	chr10	33483666
cg01202491	chr1	31575726	TINAGL1	TSS1500
cg16432644	chr10	90881239	RPP30	GeneBody
cg14060279	chr1	167794266
cg18536676	chr13	45592984	ERICH6B;FAM194B	other_regul_region;other_regul_region
cg10365659	chr15	37934561	TMCO5A;TMCO5A	TSS200;TSS1500
cg02569386	chr15	30046034			S_Shore
cg20105652	chr7	121872341	PTPRZ1	prox_enhancer	N_Shore
cg09800919	chr20	38429442	SNORA71C	prox_enhancer
cg19065221	chr2	96490503
cg01076987	chr1	93594314	BCAR3-AS1	promoter
cg02479979	chr19	43430213	TEX101	distal_enhancer
cg09342488	chr22	40408174	SGSM3	GeneBody
cg10932166	chr16	72997319	ZFHX3	GeneBody
cg17851753	chr15	99036032	LUNAR1	other_regul_region
cg21854633	chr12	39821151	LOC124900327	TSS1500
cg12768680	chr1	161257292	PCP4L1	prox_enhancer	N_Shore
cg17168514	chr2	11348642	LOC124907733	GeneBody	S_Shelf
cg19969080	chr14	100957987	MEG8	GeneBody
cg16875942	chr6	13301156	TBC1D7-LOC100130357	GeneBody
cg11637898	chr11	91082042
cg23344459	chr8	134344738
cg13405647	chr4	87769642	CHCHD2P7	other_regul_region
cg12104147	chr3	112332040	CD200	prox_enhancer	N_Shore
cg19653904	chr16	68535301	RNU4-36P	other_regul_region	N_Shelf
cg18701351	chr16	89921897	TUBB3	promoter	S_Shore;N_Shore;N_Shelf
cg06376138	chr2	317757	LINC01865	prox_enhancer	S_Shelf
cg14795790	chr1	45568979	AKR1A1	GeneBody
cg12389669	chr11	33166210	CSTF3-DT	distal_enhancer
cg13316480	chr1	78225434	MGC27382	distal_enhancer
cg08167727	chr22	32079067	SLC5A1	GeneBody
cg04783959	chr7	48391159	ABCA13	distal_enhancer
cg18710621	chr6	30604333	PPP1R10	GeneBody
cg16779683	chr11	95230230	LNCRNA-IUR	promoter	N_Shore;N_Shore
cg08960722	chr15	64027603	DAPK2	GeneBody
cg16262525	chr19	46654680	DACT3	promoter
cg12871263	chr22	50220456	TUBGCP6	GeneBody	S_Shelf;S_Shore;S_Shore;N_Shore
cg12190007	chr3	27548325
cg23681967	chr15	85955371
cg13915245	chr12	25136253	DNAI7	GeneBody
cg26209290	chr17	7584514	MPDU1-AS1	TSS1500	S_Shore
cg09351555	chr12	56613196	BAZ2A	GeneBody
cg00740034	chr2	33068451	H2ACP2	distal_enhancer
cg09142862	chr12	103442340	C12orf42	distal_enhancer
cg16565196	chr1	237232624	RYR2	GeneBody
cg04540517	chr1	77802509	MIGA1	GeneBody
cg16254265	chr16	78099376	WWOX	promoter	Island
cg23936493	chr12	76034999			S_Shelf
cg12234789	chr7	106207024	RNU6-392P	prox_enhancer
cg17159916	chr12	80706556	MYF6	TSS1500	N_Shore
cg27171248	chr7	140992761	CCT4P1	distal_enhancer
cg24528209	chr20	1630958	SIRPG	GeneBody
cg07098102	chr1	93525674	RNA5SP53	distal_enhancer
cg14588132	chr3	57842610	PDHA1P1	distal_enhancer
cg23159321	chr12	93002484	LINC02413	prox_enhancer
cg03479785	chr1	158247078	CD1A	TSS1500
cg18759905	chr8	141254934	SLC45A4;SLC45A4-AS1	GeneBody;GeneBody	S_Shore;S_Shore
cg25357033	chr22	50518184	NCAPH2	TSS1500
cg10559841	chr1	108874019			N_Shelf
cg16685489	chr4	145218551	OTUD4	distal_enhancer
cg15716833	chr8	141467736	MROH5	GeneBody
cg20851540	chr11	5625788	TRIM5;TRIM6-TRIM34;TRIM34	GeneBody;GeneBody;GeneBody
cg18216637	chr4	77894171	MRPL1	GeneBody
cg24185941	chr2	143684206	RP11-434H14.1	prox_enhancer
cg17885825	chr12	126191328	LINC02350	promoter	Island
cg07647154	chr4	128425048
cg26124791	chr8	134044573
cg00578237	chr1	35642893	PSMB2	TSS1500	S_Shore
cg18849706	chr8	15689330	TUSC3	GeneBody
cg09335599	chr14	21023940	TPPP2;MIR6717	TSS1500;TSS1500	N_Shore
cg07308324	chr7	129559916
cg05193244	chr7	88041187	ADAM22	GeneBody
cg10190584	chr4	48558864	RNU5E-3P	other_regul_region
cg01454496	chr14	100503655	RN7SKP92	other_regul_region
cg00657320	chr7	111822425	DOCK4	GeneBody
cg25238978	chr3	66298806	RNU6-787P	distal_enhancer
cg09698689	chr8	85523760	LOC105375937	GeneBody
cg12836276	chr16	69647062	NFAT5	GeneBody
cg09982118	chr17	16138716	NCOR1	GeneBody
cg15750315	chr3	39407424	RPSA	prox_enhancer	S_Shore
cg07078154	chr1	77169839	PIGK	GeneBody
cg03559813	chr4	189002079
cg00636096	chr1	198519764	LOC105371677	exon1
cg24264066	chr1	186237068
cg03844194	chr2	176637291	LINC01116	prox_enhancer	N_Shore
cg25937052	chr4	41647714	LIMCH1	distal_enhancer	S_Shelf
cg16663154	chr11	77661078	CLNS1A	distal_enhancer
cg11969670	chr20	10359581
cg23203766	chr15	78977815	LOC100129540	TSS1500
cg10492284	chr17	69003850	ABCA9-AS1	TSS1500
cg21969938	chr16	89544673	SPG7	GeneBody	S_Shelf
cg07633367	chr2	48448998	PPP1R21	distal_enhancer
cg24464641	chr11	10920850	LOC107984309	GeneBody
cg15128322	chr6	134299297	KRT8P42	prox_enhancer
cg19232113	chr11	33708565	CD59	GeneBody
cg18595896	chr17	28957191	PHF12	distal_enhancer
cg24623669	chr13	48276063
cg06161280	chr9	105521062	RALGAPA1P1	prox_enhancer
cg01620359	chr22	39142550	CBX7	GeneBody	N_Shelf
cg22844894	chr14	94324277	SERPINA6	TSS1500
cg17939797	chr17	49845416	FLJ45513	TSS1500
cg11716046	chr11	66815551	RCE1	distal_enhancer
cg25849079	chr21	37646473	KCNJ6;KCNJ6-AS1	GeneBody;GeneBody
cg13421286	chr7	97180282	SDHAF3;LOC124901704	GeneBody;GeneBody
cg07456061	chr12	110727456	PPP1CC	distal_enhancer
cg04300150	chr6	125046813	RNF217	GeneBody
cg19762965	chr11	35436347	PAMR1	GeneBody
cg09729719	chr9	106278350	LOC107987108	GeneBody
cg12033799	chr2	88011638	RNU2-63P	distal_enhancer
cg10531452	chr22	36814913	PVALB	prox_enhancer	N_Shore
cg25727378	chr21	25607552	MRPL39	promoter	Island
cg25856065	chr11	120467769	GRIK4	other_regul_region
cg11459996	chr1	8143287	LOC107984915	GeneBody
cg12560896	chr11	32323605	THEM7P	other_regul_region
cg17960140	chr12	6618139	LOC105369631	GeneBody	N_Shore
cg02838553	chr19	48468267	CYTH2	prox_enhancer	N_Shore
cg23801335	chr14	72979000	ZFYVE1	distal_enhancer
cg04804168	chr9	137204977	TMEM203	prox_enhancer	S_Shelf;Island
cg23155861	chr19	52735806	ZNF611	prox_enhancer	S_Shore
cg12724546	chr14	69017578
cg07341230	chr13	35990387	DCLK1	distal_enhancer
cg01741532	chr14	26173755	LINC02306	distal_enhancer
cg15968721	chr11	75583023	LOC105369391;LOC105369391	TSS200;TSS1500	Island
cg04054442	chr11	72745670	ARAP1	distal_enhancer
cg10842403	chr20	37350332	SRC	distal_enhancer	S_Shelf
cg17029308	chr11	124625631	TBRG1	distal_enhancer	S_Shelf
cg25318491	chr5	78986160	ARSB	TSS1500	S_Shore
cg16943301	chr6	35949009	SRPK1	distal_enhancer
cg19911954	chr14	96514724	PAPOLA	distal_enhancer
cg21945188	chr19	47114021	ZC3H4	TSS1500	S_Shelf;S_Shore;S_Shore
cg02083251	chr12	27039986
cg18944966	chr19	6023500	RFX2	distal_enhancer	N_Shore
cg12754953	chr1	165687222	RPL21P27	distal_enhancer
cg06815731	chr17	69142960	ABCA6	prox_enhancer
cg13126319	chr8	142726302	THEM6	TSS1500	N_Shore
cg18359017	chr11	5517728	UBQLNL	TSS1500
cg15717686	chr5	113372071	MCC	GeneBody
cg27382148	chr10	48583191	ARHGAP22	distal_enhancer
cg23946686	chr10	70784228	TBATA	other_regul_region
cg20743374	chr1	204284637	PLEKHA6	exon1
cg00105570	chr11	36566879	RAG1	prox_enhancer
cg21222778	chr17	2482240	METTL16	GeneBody
cg13550115	chr3	167394310	LINC01327	promoter
cg06677418	chr3	14608660
cg21281088	chr3	183653496	KLHL24	distal_enhancer
cg12721616	chr1	18280951	IGSF21-AS1	other_regul_region
cg16031718	chr7	64873162
cg22331594	chr7	17679428
cg19327296	chr10	80407557	PRXL2A;FAM213A	prox_enhancer;prox_enhancer	N_Shore
cg22596978	chr4	152408806	FBXW7	distal_enhancer
cg04446568	chr1	54257402	SSBP3-AS1	distal_enhancer
cg26512811	chr17	49284739
cg02512703	chr19	46413629	CCDC8	promoter	S_Shore;S_Shore
cg15066954	chr5	161546931	GABRB2	promoter	N_Shore
cg25191248	chr10	22997335	RNA5SP304	prox_enhancer
cg13137285	chr10	110827068	RBM20	GeneBody
cg14316805	chr18	48710481	CTIF	GeneBody
cg15430073	chr11	114552068	NXPE2;NXPE1	GeneBody;GeneBody
cg13706861	chr10	94630029
cg06894356	chr4	101813605	BANK1	TSS1500
cg24078246	chr22	20420644	RNU6-225P	distal_enhancer
cg24995822	chr20	14522595	MACROD2	GeneBody
cg09284694	chr1	222641465	MIA3	GeneBody	N_Shelf
cg20920259	chr14	102044766	DYNC1H1	GeneBody
cg17778482	chr1	214358411	PTPN14	GeneBody
cg00798781	chr10	32372316	EPC1	distal_enhancer
cg01888034	chr1	208040389	PLXNA2	GeneBody
cg17432802	chr14	39178431	PNN-AS1	distal_enhancer	S_Shelf
cg25840569	chr3	50261175	GNAI2	GeneBody	S_Shore
cg15924527	chr10	67665982	CTNNA3	TSS1500
cg10003451	chr2	33513153	RASGRP3	TSS1500
cg17184550	chr22	26845594	RP1-90L6.2	distal_enhancer
cg18509272	chr3	3101746	IL5RA	GeneBody
cg03978036	chr16	57755134	KATNB1	GeneBody
cg11916343	chr12	54327592	COPZ1	distal_enhancer
cg13932540	chr11	6931336	ZNF215	promoter
cg09084712	chr14	81205778	SNORA79	distal_enhancer
cg20818895	chr6	126300266	CENPW	distal_enhancer
cg04324791	chr4	10737630	LINC02498	prox_enhancer
cg01408124	chr2	231281030	RPS28P4	distal_enhancer
cg15905865	chr10	283325	RNA5SP298	prox_enhancer
cg14457988	chr1	165631992	MGST3	promoter	S_Shore
cg24124366	chr5	178388692	RN7SL646P	distal_enhancer
cg26261540	chr17	59093777	TRIM37	distal_enhancer
cg07290627	chr8	101541610	GRHL2	GeneBody
cg10537627	chr4	80101276	KPNA2P1	distal_enhancer
cg21248296	chr2	103870788	LOC107985927	TSS1500
cg17938433	chr12	92379165	LINC02391	distal_enhancer
cg12637840	chr12	26317764
cg05960597	chr20	46220917	CDH22	GeneBody
cg27611016	chr12	752392	WNK1	promoter	Island
cg24265245	chr15	100529280	CERS3	TSS1500
cg12261847	chr6	15254781	JARID2	GeneBody
cg06689635	chr9	33342788	Y_RNA	distal_enhancer
cg17321348	chr8	116522390
cg08402215	chr9	136661520	EGFL7;LNCEGFL7OS	TSS1500;TSS1500	S_Shelf;S_Shelf;N_Shelf
cg19338743	chr12	57342580	R3HDM2	prox_enhancer
cg08243951	chr2	75415925	GAPDHP57	distal_enhancer
cg03134556	chr12	128543647	TMEM132C	GeneBody
cg21289077	chr1	202928543	KLHL12	prox_enhancer	S_Shore
cg23288754	chr6	114489542	LNCPOIR	GeneBody
cg26219415	chr14	76778810	VASH1	GeneBody	S_Shelf
cg21803727	chr14	21475689	RAB2B	GeneBody	N_Shore
cg06724398	chr9	117276970	ASTN2	GeneBody
cg13486542	chr2	240216250	LOC107985836	GeneBody
cg23968933	chr16	52606271	LINC03064	TSS1500
cg07883627	chr1	39738721	PPIE	promoter	Island
cg27182146	chr18	51868260
cg02400760	chr12	50256928	RNU6-1093P	prox_enhancer
cg13657194	chr12	90987913	EPYC	GeneBody
cg25566276	chr3	48695676	IP6K2	promoter
cg13393993	chr16	20385471	PDILT	TSS1500
cg11832632	chr8	129005356	CCDC26	distal_enhancer
cg25211532	chr3	77931709	LINC02077	distal_enhancer
cg14722289	chr7	40078335	CDK13	GeneBody
cg04250972	chr21	44332132	CFAP410	GeneBody	N_Shore;N_Shore
cg06827244	chr2	121603755	CLASP1	GeneBody
cg21815438	chr10	89343480	LOC101926887	TSS1500
cg18888319	chr12	94700062	TMCC3	distal_enhancer
cg23173617	chr12	109022148	USP30;SVOP	TSS1500;TSS1500
cg23122286	chr2	33373291	LTBP1	GeneBody
cg13507447	chr9	23765759	ELAVL2	other_regul_region
cg02587116	chr1	230791827	CAPN9;LOC107985359	GeneBody;GeneBody
cg14787030	chr2	96631508	KANSL3;KANSL3	TSS200;TSS1500
cg02359315	chr1	78255586	MGC27382	distal_enhancer
cg22017631	chr8	130208211	ASAP1	GeneBody
cg26954056	chr11	75490457	GDPD5	promoter
cg10095878	chr10	73763550	FUT11	distal_enhancer
cg27200158	chr5	149732400	MIR378A	prox_enhancer	S_Shore
cg15050745	chr6	17723217
cg18825436	chr13	64078282	LINC00355	distal_enhancer
cg07865738	chr2	3601857	COLEC11	promoter	N_Shelf
cg26402304	chr16	9445032	LINC01177	prox_enhancer
cg05084361	chr7	132177280	PLXNA4	GeneBody
cg23963590	chr11	4593580	OR52I1	other_regul_region
cg12920851	chr17	81663123	PDE6G	promoter	N_Shelf
cg00856443	chr8	59215108
cg22411264	chr17	31477540	RAB11FIP4	distal_enhancer
cg13802001	chr4	154613550	FGG	TSS1500
cg10942533	chr7	43395581	HECW1	GeneBody
cg10976790	chr1	75068147
cg20583486	chr11	119999454	LINC02744	other_regul_region
cg07162692	chr3	72757536	U2SURPP1	distal_enhancer
cg06775704	chr1	68375501
cg20636618	chr2	39265290	MAP4K3	GeneBody
cg20968137	chr6	117453585
cg02988101	chr12	122618543	KNTC1	GeneBody
cg07324869	chr12	9116134	A2M	promoter
cg07405749	chr2	10368717	HPCAL1	promoter
cg12256812	chr19	57598841	ZNF530	TSS1500	N_Shore
cg24312159	chr2	181419613
cg18758130	chr12	108633079	SELPLG	prox_enhancer
cg21523431	chr16	21720874	OTOA	GeneBody
cg00791136	chr8	37269152
cg06291968	chr16	2970785	PAQR4	prox_enhancer	S_Shore
cg07718119	chr10	116849368	ENO4;ENO4	TSS200;TSS1500	Island
cg01097465	chr7	150961000	KCNH2	distal_enhancer	S_Shelf
cg12227488	chr11	115932567	LINC02703	GeneBody
cg00121989	chr12	11901630
cg12752109	chr15	32640740	SCG5	TSS1500
cg04416237	chr1	9991449	RBP7	distal_enhancer
cg07613284	chr3	126913795	CHCHD6	GeneBody
cg10826229	chr7	29442359	CHN2	distal_enhancer
cg02856906	chr16	31786864
cg04158627	chr2	219039379	CFAP65	GeneBody	N_Shelf
cg14634607	chr8	113407627	CSMD3	GeneBody
cg19319445	chr5	36218449	NADK2	GeneBody
cg21407840	chr1	184290503	Y_RNA	promoter
cg01936024	chr15	101366806	PCSK6	GeneBody
cg09042884	chr12	6375726	SCNN1A;SCNN1A	TSS200;TSS1500
cg19562210	chr6	43306840	CRIP3	GeneBody	N_Shore
cg01462566	chr12	122133178	MLXIP	GeneBody
cg16288880	chr4	177511633	RNA5SP172	distal_enhancer
cg12669929	chr3	25872435	LINC00692	prox_enhancer
cg26681717	chr7	130114991	LINC03008	distal_enhancer
cg06463406	chr4	38783693	TLR10	TSS1500
cg11246507	chr7	74376671	GTF2IRD1	distal_enhancer	S_Shore
cg07142088	chr17	66942012	CACNG4	distal_enhancer
cg00275896	chr20	59676701	PHACTR3	promoter
cg25349744	chr11	18635728	SPTY2D1	TSS1500	S_Shore
cg14428100	chr5	160420955	PTTG1	TSS1500	S_Shore;N_Shore
cg01944650	chr11	9434214	IPO7	GeneBody
cg18953191	chr5	173698339	LINC01942	distal_enhancer
cg26816268	chr1	206590351	EIF2D	distal_enhancer
cg05219168	chr22	39500227	MIEF1	prox_enhancer	N_Shore
cg00919164	chr12	100333524	SCYL2	GeneBody
cg25772080	chr21	31342561	TIAM1	prox_enhancer	N_Shore
cg12177289	chr1	180360264	VDAC1P4	distal_enhancer
cg12917531	chr4	1939657	NSD2	GeneBody
cg18695689	chr8	127802698	PVT1	distal_enhancer
cg20200594	chr3	111978541	ABHD10	TSS1500	N_Shore
cg23825373	chr21	23065216
cg11277350	chr7	21542446	DNAH11	TSS1500	N_Shore
cg24886733	chr16	57974949
cg18181654	chr3	39282079	CX3CR1	TSS1500
cg03891993	chr1	96307136	LINC01787	distal_enhancer
cg01822990	chr1	202138627	ARL8A	distal_enhancer
cg21866577	chr12	92721455	PLEKHG7	distal_enhancer
cg16875151	chr1	93002299
cg14138538	chr22	41537616	POLR3H	distal_enhancer
cg15713546	chr17	7350220	ACAP1	GeneBody	Island;N_Shore
cg13415160	chr3	32950686	CCR4	prox_enhancer
cg02181956	chr12	664270	NINJ2	prox_enhancer
cg26249524	chr22	27996597	TTC28;TTC28-AS1	GeneBody;GeneBody
cg04192338	chr15	50484832	USP8	GeneBody
cg05159036	chr14	92712884	LGMN	distal_enhancer
cg11714447	chr7	131370559	MKLN1	GeneBody
cg10939803	chr12	88854482
cg25344070	chr18	54225864	MBD2	prox_enhancer	S_Shore
cg09948687	chr13	104415021
cg27318052	chr22	36240828	APOL2	TSS1500
cg21201035	chr21	29072314	CCT8	exon1	N_Shore
cg02803536	chr3	105647578
cg01545145	chr11	68683989	GAL	prox_enhancer	Island
cg03220872	chr2	100496576	ARPP19P2	other_regul_region
cg17504239	chr4	100814676	LINC01218	prox_enhancer
cg00977186	chr7	100688553	GIGYF1	prox_enhancer	S_Shore
cg18492497	chr14	35277726	PSMA6	TSS1500
cg15212086	chr13	23979561	SPATA13	promoter	Island
cg01509454	chr1	160284145	LOC107985219	TSS1500
cg13798781	chr12	69690721	BEST3	TSS1500
cg06166314	chr1	25118917
cg16703737	chr11	47577533	KBTBD4	GeneBody	N_Shore
cg24738913	chr1	31757439	BAI2;ADGRB2	prox_enhancer;prox_enhancer
cg02822178	chr4	177580748	AGA-DT	other_regul_region
cg06154338	chr1	201115554	CACNA1S	distal_enhancer	S_Shore
cg08084435	chr10	89957501	LINC01375;LINC01375	TSS200;TSS1500
cg20638514	chr5	163436521	CCNG1	TSS1500	N_Shore
cg17654902	chr12	54786360	VDAC1P5	distal_enhancer
cg23332327	chr7	100870638	MIR6875	distal_enhancer
cg11148296	chr12	95251379	VEZT	TSS1500
cg21467433	chr11	108121808	ACAT1	exon1	Island
cg23468515	chr13	75299336	TBC1D4	GeneBody
cg00014020	chr19	18233930	PDE4C	GeneBody	S_Shore
cg19396978	chr16	88700130	RNF166	GeneBody	S_Shelf;S_Shore
cg22157822	chr7	63241980
cg02222044	chr11	24509123	LUZP2	GeneBody
cg05995254	chr14	49077909	LOC105378178	GeneBody
cg02044855	chr7	148589903	C7orf33	prox_enhancer
cg07533893	chr12	55844109	MMP19	TSS1500
cg26143312	chr19	46829453
cg15562617	chr16	80569824	LINC01227	promoter
cg09487612	chr3	42422420	LYZL4	distal_enhancer
cg00478257	chr2	9740821	RNU4-73P	promoter
cg07792589	chr2	1473274	TPO	GeneBody	N_Shelf
cg03498271	chr5	38427783	EGFLAM-AS1	prox_enhancer
cg13932954	chr1	24929314	RUNX3	prox_enhancer	Island
cg01042903	chr14	42683928
cg18816429	chr2	127393107	MAP3K2-DT	GeneBody
cg20024459	chr18	3412768	TGIF1	promoter
cg22570697	chr2	235113916
cg11416797	chr1	221356867	LINC02817	other_regul_region
cg18474859	chr22	46762446	TBC1D22A;TBC1D22A-DT	promoter;promoter	Island
cg12734033	chr2	201387747	SCYL2P1	promoter
cg17018619	chr14	31410469	HEATR5A	distal_enhancer
cg11830580	chr5	34944848	DNAJC21	distal_enhancer
cg15295013	chr12	32750232	YARS2	GeneBody
cg05219816	chr6	140661421	LOC105378027;LOC105378026	GeneBody;GeneBody
cg02578961	chr22	46275719	TTC38	GeneBody
cg10361109	chr13	60817749
cg11743137	chr4	174154642	RP11-248N22.1	promoter
cg04433846	chr1	23953230	PNRC2	distal_enhancer
cg18331083	chr15	38759593
cg04010858	chr17	70947942
cg15065855	chr5	78643180	LHFPL2	GeneBody
cg20930043	chr11	88631608	RNU6-16P	distal_enhancer
cg24544925	chr16	75148916	ZFP1	promoter	Island
cg05880730	chr9	98120635	TRIM14	prox_enhancer	S_Shore
cg11436333	chr2	168902944	G6PC2	GeneBody
cg03874890	chr17	64330781	RPL31P57	distal_enhancer
cg21371674	chr16	30651036	PRR14	exon1	Island
cg11569682	chr8	136536723	LINC02055	GeneBody
cg18027781	chr3	134081272	LINC02000	distal_enhancer
cg09867934	chr4	158672434	C4orf46;ETFDH	TSS1500;exon1	Island
cg23227487	chr8	103599264	RIMS2	GeneBody
cg18163083	chr7	15065349
cg11360590	chr16	50902770	LINC02128	other_regul_region
cg19676588	chr16	14644119	BFAR	GeneBody
cg15065846	chr2	69896476	SNRNP27	GeneBody
cg09991519	chr8	96559625	SDC2	distal_enhancer
cg16503876	chr1	93908844	LOC124904221;GCLM	TSS1500;exon1	Island
cg24111175	chr14	63484203	PPP2R5E	GeneBody
cg13205324	chr1	182394366	GLUL	distal_enhancer	S_Shore
cg11646163	chr1	9816187	CLSTN1	distal_enhancer
cg09198931	chr16	75378163	CFDP1	GeneBody
cg21192337	chr16	15632629	LOC124903649	TSS1500
cg26437631	chr7	150823655	AOC1	prox_enhancer
cg20563976	chr15	69074270	EWSAT1	prox_enhancer	Island
cg27062114	chr17	72071148	LINC02097	TSS1500
cg16896627	chr11	112230005	PTS	prox_enhancer	S_Shelf
cg00074948	chr10	50242000	ASAH2	GeneBody
cg01757101	chr21	37765256	KCNJ6	GeneBody
cg00459891	chr6	133778664	LINC01312	distal_enhancer
cg01750626	chr9	72460811
cg07353262	chr15	97874133	LINC00923	exon1
cg08582769	chr15	69823358
cg04172826	chr12	129191024	TMEM132D-AS2	distal_enhancer
cg08165876	chr5	78315537
cg08745845	chr3	150023913	LOC124909445	GeneBody
cg13579625	chr18	3423172	BOD1P1	other_regul_region
cg03047506	chr4	127078682	LOC102724210	GeneBody
cg26136953	chr12	131963786	EP400	GeneBody
cg16565579	chr2	223498452	LOC105373907	GeneBody
cg22684425	chr21	44329831	CFAP410	GeneBody	N_Shelf;N_Shelf
cg20524291	chr15	65602164	VWA9;INTS14	distal_enhancer;distal_enhancer
cg17346017	chr5	40653532	SNORA63	prox_enhancer
cg22812840	chr10	69337898	HK1	distal_enhancer
cg24421554	chr2	148885587	KIF5C-AS1	promoter	N_Shelf
cg01212322	chr2	80870202
cg02932600	chr17	40158112	CASC3	GeneBody
cg24443032	chr14	78089167	FXNP1	other_regul_region
cg22552055	chr5	145429348	LOC105378211	TSS1500
cg02372334	chr11	3834648	RHOG	distal_enhancer
cg01227835	chr7	126377778
cg18547924	chr4	20370366	SLIT2-IT1	distal_enhancer
cg05374857	chr13	41369191	NAA16	GeneBody
cg11476367	chr16	87264905
cg08448727	chr18	45993982	RN7SKP26	distal_enhancer
cg00855502	chr22	35047620
cg18462596	chr12	53754313	LOC105378250;LOC105378250	TSS200;TSS1500	S_Shelf
cg19414752	chr14	39812946	LOC105370461	GeneBody
cg23910233	chr3	142319272	RNU6-1294P	distal_enhancer
cg01620781	chr3	129526217	RHO	distal_enhancer
cg26843794	chr8	12794089	LINC00681;LINC00681	TSS200;TSS1500
cg21947485	chr8	92966458	TRIQK	TSS1500	S_Shore
cg16265731	chr11	64879657	EHD1	promoter	S_Shore
cg06909384	chr17	77454618	SEPTIN9;SEPT9	prox_enhancer;prox_enhancer	S_Shelf
cg07247972	chr12	100593491	GAS2L3;GAS2L3;GAS2L3	TSS200;TSS1500;exon1
cg15830029	chr18	25327702	ZNF521	distal_enhancer
cg09445979	chr11	108853873	CYCSP29	distal_enhancer
cg12458434	chr2	231270404	RPS28P4	distal_enhancer
cg12422515	chr7	38301354
cg09810437	chr9	130444601	ASS1	prox_enhancer	Island
cg15281781	chr10	78971360	ZMIZ1-AS1	GeneBody	N_Shelf
cg06506936	chr12	67758226
cg05914916	chr20	16984358
cg18843330	chr22	37675993	LGALS1	prox_enhancer	N_Shore
cg25166703	chr7	138189603	LOC124900243	TSS1500
cg21809420	chr22	37309951	CYTH4	GeneBody
cg14637771	chr17	58187890	EPX	other_regul_region
cg21553916	chr15	50557598	TRPM7	GeneBody
cg11482914	chr3	165837472	BCHE	promoter
cg19012350	chr1	160430873	VANGL2	distal_enhancer
cg26334938	chr1	38395169	LOC105378657	GeneBody
cg00516950	chr3	45499123	LARS2;LARS2-AS1	GeneBody;GeneBody
cg26881802	chr11	117301058	BACE1	TSS1500
cg18949391	chr19	45294014	CKM	distal_enhancer
cg21329078	chr17	81894300	ANAPC11	GeneBody	S_Shelf
cg21872213	chr15	74907690	FAM219B	TSS1500	S_Shore
cg09977391	chr6	112542060
cg19452383	chr14	46490870	LINC00871;LOC124903309	GeneBody;GeneBody
cg09317944	chr8	129891355	CYRIB	GeneBody
cg07178610	chr10	90306468	RN7SKP143	distal_enhancer
cg16954020	chr7	26217514	CBX3	distal_enhancer
cg05830489	chr9	92600169	CENPP	promoter
cg16000665	chr10	59325522	FAM13C;LOC102724778	GeneBody;GeneBody
cg07559942	chr17	72110832	SOX9-AS1	distal_enhancer
cg10640231	chr7	155705368	RBM33	distal_enhancer
cg05446115	chr3	124830135	ITGB5	GeneBody
cg06895337	chr19	47673058	BICRA	GeneBody
cg21444703	chr16	46763342	MYLK3	promoter
cg05530854	chr7	130359640	CPA5	distal_enhancer
cg07307769	chr3	46567272	LRRC2	TSS1500	S_Shore
cg27315803	chr1	151137745	SEMA6C	GeneBody
cg03988376	chr11	47475468	CELF1	GeneBody
cg11826047	chr11	94737216	PIWIL4-AS1	distal_enhancer	N_Shelf
cg14881398	chr15	83012467	C15orf40;LOC124903542	TSS1500;exon1	S_Shore
cg17220590	chr4	26521227	CCKAR	distal_enhancer
cg12005381	chr7	157660087	PTPRN2	GeneBody	N_Shore;N_Shelf
cg13035659	chr2	67396240	ETAA1	TSS1500	N_Shore
cg02784991	chr18	55303469	TCF4	TSS1500
cg00196675	chr2	72720629	EXOC6B	GeneBody
cg02399049	chr3	177126405	TBL1XR1	GeneBody
cg25515334	chr1	65263544	DNAJC6	other_regul_region	N_Shelf
cg23665994	chr12	49872992	RPL35AP28	distal_enhancer
cg15962882	chr11	5060980	OR52E2	TSS1500
cg15196432	chr4	305362	ZNF732	promoter	Island
cg21828608	chr16	83068452	CDH13	GeneBody
cg08225841	chr1	56639226	PRKAA2	distal_enhancer
cg07633251	chr8	96293967	PTDSS1	prox_enhancer
cg08087060	chr16	87762202	KLHDC4	distal_enhancer	N_Shelf
cg21270330	chr5	132826872	SHROOM1	promoter	S_Shelf;S_Shore;N_Shelf
cg01251982	chr3	46649656
cg26719670	chr13	87428612	LOC105370302	GeneBody
cg05807934	chr2	230637194
cg06558483	chr20	49793980	RNU6-919P	prox_enhancer
cg10290566	chr16	1580131	LOC105371046	TSS1500
cg24729017	chr2	159106452	TANC1	GeneBody
cg22168017	chr1	206022003	CTSE	prox_enhancer
cg27370480	chr4	102684703	MANBA	GeneBody
cg12107185	chr8	140671499	PTK2	GeneBody
cg10710244	chr1	201145758	TMEM9	GeneBody
cg12938639	chr16	23550904	EARS2	GeneBody
cg08258832	chr2	105962293	LOC105373531;LOC124906055	exon1;exon1
cg26703001	chr15	55542552	DNAAF4	distal_enhancer
cg07497846	chr12	130024274	LINC02418	other_regul_region
cg10904361	chr1	220789918	MTARC1;MARC1	prox_enhancer;prox_enhancer	S_Shelf
cg08878228	chr3	125211492	SLC12A8;SLC12A8	TSS200;TSS1500	N_Shore
cg17362026	chr7	117858998	CTTNBP2	distal_enhancer
cg22625925	chr17	47273262	ITGB3	GeneBody
cg09844470	chr7	151352212	NUB1	distal_enhancer
cg07086736	chr16	48101217	ABCC12	distal_enhancer
cg25587259	chr1	56513969	PLPP3	GeneBody
cg20351190	chr14	100906883	AL132709.5;MEG8	distal_enhancer;distal_enhancer
cg20288193	chr15	41016379	INO80-AS1	TSS1500
cg23312403	chr2	238913435	LINC01940	distal_enhancer
cg17826783	chr3	9473364	SETD5	GeneBody
cg23519441	chr3	45887858	CCR9	prox_enhancer
cg08478354	chr9	19202610
cg01463159	chr1	155697111	DAP3	distal_enhancer
cg15096699	chr2	144153136	GTDC1	distal_enhancer
cg07257351	chr4	155667526	GUCY1A1;GUCY1A1	TSS200;TSS1500	Island
cg07803924	chr5	178630660	CLK4	distal_enhancer	S_Shelf
cg13259312	chr4	148557780	LOC107986195	GeneBody
cg20626462	chr18	50716054	MAPK4	GeneBody
cg15433843	chr2	169798789	SSB	promoter	Island
cg14914337	chr1	8878057	ENO1	prox_enhancer	N_Shore
cg01088951	chr1	94903484	CNN3	distal_enhancer
cg06394479	chr4	27985074	LOC105374552	GeneBody
cg15366207	chr12	120581482	POP5	promoter	Island;N_Shelf
cg17387703	chr10	18745471	LOC105376440	GeneBody
cg24332297	chr2	44686710	CAMKMT	other_regul_region
cg17001799	chr8	29057034
cg05457845	chr16	66719415
cg26041840	chr5	31664884	PDZD2	GeneBody
cg18134108	chr17	41370221	KRT33B	prox_enhancer
cg00141479	chr10	22714163	PIP4K2A	promoter	Island
cg22167611	chr8	30044714	RNU6-1218P	other_regul_region
cg10066461	chr2	219309743	PTPRN	TSS1500	S_Shore
cg24799218	chr7	88227833	SRI	prox_enhancer
cg13516876	chr19	55612708	ZNF865	GeneBody	N_Shore
cg12647478	chr1	159009691	IFI16	TSS1500
cg24572644	chr5	178197258
cg24206567	chr14	89801227	CHORDC2P	distal_enhancer
cg27437814	chr22	42208557	TCF20	GeneBody
cg18369748	chr7	43502118	LUARIS	distal_enhancer
cg06194346	chr4	6366986	PPP2R2C	GeneBody
cg18842821	chr7	23598094	LOC105375187	TSS1500	S_Shore
cg17650835	chr5	160045171	TTC1;PWWP2A	GeneBody;GeneBody
cg14553042	chr5	173942261	CPEB4	distal_enhancer
cg09839813	chr8	101858297	NCALD	GeneBody
cg03804910	chr11	12160811	MICAL2	prox_enhancer
cg14387814	chr3	177804309	LINC02015	distal_enhancer
cg21137748	chr4	185471862	CCDC110;CCDC110	TSS200;TSS1500	Island
cg15599715	chr10	932841	LARP4B-DT;LARP4B-DT;LARP4B;LOC124902363	TSS200;TSS1500;TSS1500;exon1	Island
cg02947209	chr15	77043463	TSPAN3	GeneBody
cg19490806	chr5	108919947	FER	GeneBody
cg00372253	chr6	111923494
cg08549989	chr1	42754792	P3H1	GeneBody
cg08843968	chr12	112354515	HECTD4	distal_enhancer
cg11380323	chr1	220361324
cg21972051	chr12	44445540
cg13984438	chr14	53286099	AL163953.3	other_regul_region
cg25854381	chr3	42532620	VIPR1-AS1;VIPR1-AS1	TSS200;TSS1500	N_Shelf
cg22868237	chr2	151774640
cg19481253	chr11	58120557	OR9Q1;OR9I1	GeneBody;GeneBody
cg22615942	chr14	73949836	COQ6	promoter	N_Shore
cg22200903	chr5	175452309	DRD1	other_regul_region
cg05304220	chr5	4234055	LINC02063	other_regul_region
cg21331491	chr14	23157455	SLC7A8	GeneBody
cg00304081	chr16	50071319	HEATR3	GeneBody
cg22579616	chr17	44169323	ASB16	prox_enhancer
cg06498212	chr7	156535207	LINC00244	other_regul_region
cg08562978	chr3	15797753	ANKRD28	prox_enhancer
cg19656904	chr19	28550374	LOC100420587	GeneBody
cg15440830	chr19	54314302	LILRA5	TSS1500
cg06781086	chr2	171727742	DYNC1I2	GeneBody
cg01498576	chr3	123115658	PDIA5	GeneBody
cg13251119	chr1	109759938	EPS8L3	distal_enhancer
cg25055447	chr5	102747949	PAM	distal_enhancer
cg22741651	chr2	229237398	RN7SKP283	prox_enhancer
cg03355989	chr9	130013476	FNBP1	distal_enhancer
cg13730588	chr1	75678043	SLC44A5	GeneBody
cg07326148	chr16	67916274	PSKH1	GeneBody
cg05487065	chr21	36773273	HLCS-IT1	distal_enhancer
cg16160417	chr8	127567162
cg22002205	chr10	126216622	SAR1AP2	distal_enhancer
cg08424679	chr15	42166882	VPS39	GeneBody
cg09500227	chr6	42723198	PRPH2	TSS1500	N_Shelf
cg07470519	chr4	80926543	C4orf22;CFAP299	distal_enhancer;distal_enhancer
cg24109093	chr15	91857700	SLCO3A1	GeneBody	S_Shelf
cg03590002	chr4	115234901	MRPS33P3	distal_enhancer
cg13263950	chr1	35573795	TFAP2E	prox_enhancer	Island;N_Shelf
cg27612803	chr14	91460304	PPP4R3A	GeneBody
cg14855071	chr12	8945525	M6PR	GeneBody
cg22863551	chr10	2098137	RNU6-889P	other_regul_region
cg07350785	chr11	68710623	GAL	distal_enhancer
cg14740036	chr1	51955895	RNA5SP48	distal_enhancer
cg09442170	chr6	37184275	PIM1	distal_enhancer
cg25798288	chr5	13814703	DNAH5	GeneBody
cg10243958	chr7	112783777	TMEM168	GeneBody
cg01352052	chr7	133356255	EXOC4	GeneBody
cg08182162	chr1	110018428	AHCYL1	GeneBody
cg17192166	chr1	86924671	HS2ST1	other_regul_region
cg21529264	chr20	51432861	NFATC2	GeneBody
cg17566702	chr19	14773670	ADGRE2	GeneBody
cg13112823	chr6	63420266	LGSN	GeneBody
cg06617405	chr6	16770814	LOC124901268	exon1
cg01676208	chr1	181161618	LINC01732	distal_enhancer
cg18181545	chr5	84378451	EDIL3	distal_enhancer	N_Shelf
cg03771702	chr20	31513166	HM13	TSS1500	N_Shore
cg19456396	chr7	129614005	NRF1	distal_enhancer	S_Shore
cg11812638	chr5	172754636	LOC101928093	TSS1500
cg15125982	chr1	28105205
cg01459034	chr1	155416638	RNU6-1297P	distal_enhancer
cg04115220	chr4	185416275	UFSP2;CFAP96	GeneBody;GeneBody
cg17616116	chr12	51952318	ACVR1B	prox_enhancer	S_Shore
cg25849994	chr22	38318130	CSNK1E	promoter	S_Shore
cg08630476	chr16	88939068	LOC100129697;LOC107984871	TSS1500;exon1	N_Shore
cg10068556	chr3	163939845
cg17197429	chr6	12890133	PHACTR1	GeneBody
cg18638855	chr13	69970479	KLHL1	GeneBody
cg12555819	chr22	48708281	TAFA5	GeneBody
cg07308794	chr14	30974997	HIGD1AP17	distal_enhancer
cg11552332	chr9	70874531	TRPM3	distal_enhancer
cg11311237	chr3	50862392	ST13P14	other_regul_region
cg00549531	chr3	132694870	NPHP3-ACAD11;NPHP3	GeneBody;GeneBody
cg00410585	chr7	158745606	ESYT2	GeneBody
cg16664847	chr11	78046244	KCTD14	promoter
cg20216916	chr20	20677370	EIF4E2P1	other_regul_region
cg22461515	chr6	44216303	MYMX	prox_enhancer	N_Shelf
cg25635314	chr22	37282200	CYTH4	prox_enhancer
cg02788251	chr8	66432066	ADHFE1	TSS1500	S_Shelf;N_Shore
cg25859111	chr1	109742237	GSTM3	TSS1500	S_Shore
cg00992270	chr17	59701179	PTRH2	GeneBody
cg23397030	chr14	90645056	TTC7B-AS1	distal_enhancer
cg10893604	chr8	28118860	ELP3	distal_enhancer
cg12031670	chr14	104712659	INF2	GeneBody	N_Shelf
cg26322699	chr2	26243030	HADHA	prox_enhancer	N_Shore;N_Shelf
cg23609049	chr22	41367139	TEF	TSS1500
cg19258890	chr10	28444341	RN7SKP39	prox_enhancer
cg05046444	chr3	194247516	LINC02037	promoter
cg22208138	chr17	28182839	NLK	GeneBody
cg01379456	chr5	32887553	LOC124900956	GeneBody
cg27027818	chr18	23024176	RBBP8	GeneBody
cg26999702	chr16	53933832	FTO	GeneBody
cg01064256	chr10	115301960	ATRNL1	GeneBody
cg24254629	chr17	2655568	LOC124904127;LOC124904127	TSS200;TSS1500
cg04648275	chr14	51825271	GNG2	TSS1500
cg11731257	chr5	33892355	ADAMTS12	prox_enhancer	S_Shore
cg12118446	chr5	17727245	LINC02223	distal_enhancer
cg25837311	chr11	67605048	NDUFV1-DT	GeneBody	N_Shore
cg08690393	chr4	10599217	CLNK	GeneBody
cg09973883	chr18	34978123	MAPRE2	promoter	S_Shore;S_Shore
cg08824688	chr4	90099878	CCSER1	distal_enhancer
cg27227536	chr4	36074999	ARAP2	GeneBody
cg21955099	chr12	95611885
cg12108642	chr1	36836379	GRIK3	GeneBody
cg14596205	chr11	19211168	CSRP3-AS1	GeneBody
cg12493895	chr21	25338963
cg24654559	chr3	170842619	RPL22L1	distal_enhancer
cg06730072	chr4	77419171
cg17332415	chr10	3502973	LINC02669;LINC02669	TSS200;TSS1500
cg23372703	chr3	21672279	ZNF385D	GeneBody
cg04569905	chr20	59986026	CDH26	distal_enhancer
cg26644914	chr1	152225413	HRNR	TSS1500
cg17343345	chr12	18439616	PIK3C2G;LOC124902891	GeneBody;GeneBody
cg25687888	chr21	15613112	LOC105369302	GeneBody
cg16912009	chr10	92640136	KIF11	GeneBody
cg08068210	chr5	170232402	C5orf58	TSS1500	N_Shore
cg12845529	chr16	62037591	CDH8	prox_enhancer	S_Shore
cg25448947	chr6	30617326	PPP1R10	promoter	Island
cg26913320	chr8	30456991	RBPMS	distal_enhancer
cg09830835	chr1	50104959	ELAVL4	prox_enhancer
cg25885883	chr17	45998387	STH	TSS1500
cg24859206	chr6	33742237	IP6K3	distal_enhancer
cg15149076	chr18	58804113	RNU6-219P	prox_enhancer
cg24750905	chr19	34299422	RPL29P33	distal_enhancer
cg14829202	chr10	27253368	LRRC37A6P	TSS1500	S_Shore
cg21565234	chr1	19713103	HTR6	distal_enhancer
cg22854804	chr22	27992447	TTC28-AS1	promoter
cg13827633	chr7	13100334
cg20839927	chr10	5744087	TASOR2	GeneBody
cg13870046	chr18	48706784	CTIF	GeneBody
cg17029129	chr11	124610843	PANX3	TSS1500
cg16444197	chr4	59833884
cg11540547	chr7	106881182	PIK3CG	GeneBody
cg03580443	chr14	24242184	TINF2	prox_enhancer	Island
cg00529503	chr11	57296384	TNKS1BP1	distal_enhancer
cg10944139	chr12	63981862	SRGAP1	GeneBody
cg24667581	chr14	72595342	RGS6	GeneBody
cg05262155	chr21	15065023	NRIP1	promoter	Island
cg10936803	chr1	153452588	S100A7	other_regul_region
cg04180642	chr12	26938442	FGFR1OP2	promoter	Island
cg24102404	chr7	131108079	LINC-PINT	promoter	S_Shore
cg08422563	chr3	186882265	RPS20P14	distal_enhancer
cg20998320	chr4	47746491	RPL15P7	distal_enhancer
cg26329189	chr12	48928241	FKBP11	GeneBody	S_Shelf
cg21933764	chr12	109439461	MYO1H	GeneBody
cg15514521	chr11	86143895	RNU6-560P	distal_enhancer
cg01700942	chr8	42409760	VDAC3	distal_enhancer	N_Shore
cg04467971	chr1	231187777	TRIM67-AS1	promoter
cg15715889	chr2	25170072	POMC	TSS1500	S_Shore
cg08674506	chr1	171863698	DNM3-IT1	prox_enhancer
cg00333184	chr3	52203104	ALAS1	GeneBody
cg15569001	chr1	61726223	TM2D1	TSS1500	S_Shore
cg26484073	chr17	1952198	RTN4RL1	GeneBody
cg03048977	chr7	93349886	VPS50	GeneBody
cg09442355	chr5	172954046	RPL26L1;RPL26L1	TSS200;TSS1500
cg12687452	chr2	60318582
cg15618989	chr15	98514385	FAM169BP	promoter
cg18159434	chr1	211212102
cg16896897	chr4	123745943	RPL21P50	prox_enhancer
cg06499214	chr6	49745197	CRISP3	TSS1500
cg11118871	chr21	33071155	OLIG1	exon1	Island
cg12460462	chr1	12457147	VPS13D	distal_enhancer
cg13890519	chr2	227813518	CCL20	prox_enhancer
cg06372288	chr7	25569774
cg15783144	chr11	64102590	FLRT1	prox_enhancer
cg18753364	chr19	48822946	HSD17B14	GeneBody
cg06986504	chr12	116181568	MED13L	GeneBody
cg14086396	chr5	141099679	PCDHB3	TSS1500	S_Shelf;N_Shelf
cg17975791	chr4	155640263	GUCY1A1;GUCY1A3	distal_enhancer;distal_enhancer
cg21846998	chr16	84359378
cg25470507	chr15	86139024	RNA5SP400	other_regul_region
cg14972446	chr10	110208694	MXI1	GeneBody	Island
cg11644374	chr5	154345031	GALNT10	GeneBody
cg20880054	chr13	29679553	SLC7A1	distal_enhancer
cg07303991	chr11	60993903	RNU6-933P	distal_enhancer
cg10467341	chr16	71707642	PHLPP2	GeneBody
cg09561814	chr4	188776216	LINC02508	TSS1500
cg01998112	chr3	78266682
cg15965911	chr1	161401118	RNU6-481P	other_regul_region	S_Shore
cg13888157	chr17	75314067	SLC25A19	distal_enhancer
cg13187875	chr8	137906138	LOC401478	GeneBody
cg15057043	chr10	5446051	NET1	prox_enhancer	N_Shore
cg08870635	chr1	94960192	CNN3-DT	distal_enhancer
cg09442182	chr2	16049999	GACAT3	TSS1500
cg13073039	chr8	123542100	FBXO32	prox_enhancer	S_Shore
cg06383317	chr4	26406716	RBPJ	distal_enhancer
cg13691708	chr6	47454762
cg02015233	chr12	107685906	PWP1	promoter	Island
cg24518435	chr7	53517163
cg10368303	chr11	111557731	LAYN	GeneBody
cg07793110	chr18	9120423	NDUFV2	GeneBody
cg03863671	chr19	1511744	ADAMTSL5;ADAMTSL5	TSS200;TSS1500	S_Shelf;S_Shelf;S_Shore;N_Shore
cg20441447	chr15	58019979	ALDH1A2	distal_enhancer
cg19689500	chr10	78907132
cg25114930	chr4	138424729
cg14371970	chr20	56594894	LINC01716	GeneBody
cg00480913	chr14	100859204	MEG3	GeneBody
cg18452301	chr6	4055526	FAM217A	distal_enhancer
cg16234027	chr17	15959310	ADORA2B	distal_enhancer
cg06953717	chr6	40502472	LRFN2	GeneBody
cg16292752	chr11	122926735	JHY	GeneBody
cg03819983	chr19	46820267
cg10470050	chr3	49930581	MON1A	prox_enhancer	S_Shore
cg09608131	chr9	122629703	LOC124902265;OR1B1	GeneBody;GeneBody
cg21363515	chr8	138683507	FAM135B	other_regul_region
cg10046381	chr6	123439551	TRDN-AS1	promoter
cg13949073	chr12	49923527	LINC02395	prox_enhancer
cg26092360	chr21	33511357	GART	GeneBody
cg00695244	chr7	123493984	IQUB	GeneBody
cg18328891	chr11	13970863	SPON1	GeneBody
cg16739209	chr4	105387722	RNU6-553P	distal_enhancer
cg23710031	chr12	57539302	DCTN2	distal_enhancer
cg17610116	chr17	35915666
cg17651825	chr2	106281773	RPS21P2	distal_enhancer
cg20961650	chr14	27988774
cg25721492	chr20	2380698	TGM6	TSS1500
cg02246596	chr1	244942582
cg16589142	chr1	65365991	DNAJC6	GeneBody
cg13246642	chr12	50102423	GPD1	prox_enhancer
cg09961137	chr2	88174650	THNSL2	GeneBody	S_Shelf
cg00169657	chr5	32121967
cg13515917	chr10	132999951
cg13173591	chr8	135773827
cg11271212	chr15	74130967	ISLR2	prox_enhancer	S_Shore;N_Shore
cg19634515	chr12	124651133
cg00325023	chr20	35497801	CEP250	GeneBody
cg12149703	chr1	150269505	APH1A	TSS1500	S_Shore
cg21628808	chr18	58629102	ALPK2	promoter
cg16216706	chr3	189766688	TP63	distal_enhancer
cg09365356	chr1	200708737
cg15800449	chr12	110450589	ARPC3	TSS1500	S_Shore
cg26009582	chr2	216001424	MREG	distal_enhancer
cg24812209	chr3	112000455	TAGLN3	promoter
cg25100721	chr3	42770271	CCDC13-AS2	promoter	N_Shelf
cg13099762	chr20	21185256	KIZ	GeneBody
cg20288405	chr5	38484143	LIFR	GeneBody
cg11873456	chr1	226977391	COQ8A	GeneBody	S_Shore
cg10279009	chr6	153051010	RGS17	GeneBody
cg05874190	chr8	35439201	UNC5D	GeneBody
cg20946590	chr2	150601548
cg17405815	chr3	100931177	ABI3BP	GeneBody
cg17610144	chr7	132259717	LOC101928807	TSS1500
cg04579668	chr1	198624512	PTPRC	distal_enhancer
cg01073521	chr21	36079505	SETD4	promoter
cg07033180	chr1	43716189	U6	prox_enhancer
cg18122761	chr2	62192980	B3GNT2	distal_enhancer	N_Shelf
cg07533224	chr1	205850217	PM20D1	promoter	S_Shore
cg02045498	chr2	97646303	COX5B	prox_enhancer	Island
cg04430124	chr19	49065556	NTF4	prox_enhancer	S_Shore
cg22469438	chr12	71584098	LOC124902963	TSS1500
cg01498530	chr3	177441921	LINC00578	promoter
cg24422188	chr6	134177948	SGK1	promoter	S_Shelf;S_Shore
cg07104362	chr2	108606422	LIMS1	TSS1500
cg07985687	chr16	56781669	NUP93	promoter
cg10030833	chr17	67239914	HELZ	GeneBody
cg08886600	chr9	134475571	RP11-473E2.2	distal_enhancer
cg24297095	chr16	3372996	LOC105371059	GeneBody
cg25934095	chr6	7301721	SSR1	GeneBody
cg22689535	chr17	51746229	CA10	GeneBody
cg09297751	chr3	10449743	ATP2B2	prox_enhancer
cg06545937	chr19	38616366	MAP4K1	prox_enhancer	N_Shelf
cg07674748	chr13	80370677
cg00346962	chr1	229274083	RAB4A-AS1	distal_enhancer	S_Shelf
cg02124773	chr9	126990417	RALGPS1	distal_enhancer
cg21947280	chr7	95096993	PPP1R9A;PPP1R9A-AS1	GeneBody;GeneBody
cg01187055	chr1	51666744	GAPDHP51	distal_enhancer
cg14706331	chr4	99617991	MTTP	GeneBody
cg24804666	chr10	94941827	CYP2C9	GeneBody
cg24898373	chr6	152638520	SYNE1	TSS1500	S_Shore
cg08375965	chr3	13559889	FBLN2	distal_enhancer
cg08922428	chr6	74735768	LOC105377858	TSS1500
cg18380318	chr19	54419187	TTYH1	distal_enhancer	S_Shelf;S_Shelf
cg11342296	chr16	48115608	ABCC12	distal_enhancer
cg12716737	chr14	73851278	PTGR2	TSS1500	N_Shore
cg09136067	chr6	13012289	PHACTR1	TSS1500	N_Shore;N_Shelf
cg03288838	chr11	97261380
cg00986937	chr1	81559364	ADGRL2	GeneBody
cg10759877	chr6	106607556	RNU6-527P	promoter
cg06905781	chr4	103560223	TACR3-AS1	GeneBody
cg04941187	chr7	100055701	ZSCAN21	distal_enhancer
cg03495652	chr12	68751968	SLC35E3	distal_enhancer
cg11776501	chr2	206114657
cg10721687	chr17	60079121	HEATR6-DT;HEATR6;HEATR6-DT;HEATR6	TSS200;TSS200;TSS1500;TSS1500	S_Shore
cg10222989	chr1	22529843	ZBTB40	GeneBody
cg19273913	chr14	22493242	TRAJ46	promoter
cg17069448	chr11	128522750	MIR6090	prox_enhancer	S_Shore
cg23591969	chr14	51750502
cg17895467	chr17	49218156	ABI3	distal_enhancer	N_Shore
cg24615646	chr19	45740205	MEIOSIN	distal_enhancer
cg10333662	chr5	54957879
cg03815900	chr17	7943470	CNTROB	promoter
cg12225501	chr6	40669615
cg06571979	chr2	210505454	CPS1	GeneBody
cg13159413	chr10	73472174	PPP3CB	GeneBody
cg15326116	chr16	21212178	ZP2	TSS1500
cg02804921	chr9	137030257	ABCA2	prox_enhancer	S_Shore;N_Shore
cg09912840	chr10	95741122	ENTPD1	GeneBody
cg02643971	chr17	70074989	LOC105371881;KCNJ16;LOC105371881	TSS200;TSS1500;TSS1500
cg26302649	chr8	87881179	DCAF4L2	other_regul_region
cg10419202	chr21	40577455	DSCAM-IT1	distal_enhancer
cg25747596	chr3	106298530
cg06923291	chr12	90062966	RP11-567C2.1	other_regul_region
cg22837325	chr16	75249108	BCAR1	TSS1500	N_Shore
cg26568589	chr11	119084647	HMBS	TSS1500	N_Shore
cg03721068	chr17	41190532	KRTAP9-1	prox_enhancer
cg00234248	chr11	92447470	FAT3	GeneBody
cg25016500	chr20	34445297	ITCH-AS1	distal_enhancer
cg09040793	chr3	123416188	ADCY5	other_regul_region
cg03346739	chr14	24367918	NFATC4	promoter	S_Shore;N_Shore;N_Shore
cg09137243	chr15	69288498	PAQR5-DT	GeneBody
cg21694644	chr15	88491347
cg05873104	chr13	77863212	EDNRB-AS1	GeneBody
cg18454602	chr19	46386632	LOC105372426;PPP5C	GeneBody;GeneBody
cg26068648	chr6	127332453	ECHDC1;LOC105377994	GeneBody;GeneBody
cg11284798	chr5	96227054	CAST;LOC101929710	GeneBody;GeneBody
cg12565053	chr18	21451397	LOC101927521;LOC124900410	TSS1500;TSS1500
cg12354755	chr7	100795095	RN7SL750P	distal_enhancer
cg21858607	chr3	71444499	FOXP1	distal_enhancer
cg07031129	chr8	104991782
cg08072515	chr7	98907668	MIR3609	other_regul_region
cg22128536	chr17	7403556	TMEM256;TMEM256-PLSCR3	prox_enhancer;prox_enhancer	N_Shore
cg21688248	chr3	9916888	IL17RC	promoter	S_Shore
cg20094130	chr4	146946119	TTC29	TSS1500	S_Shore
cg08977910	chr9	90557328	LINC01501	distal_enhancer
cg07415160	chr6	153229824
cg04161033	chr11	117231912	RNF214	TSS1500	N_Shore;N_Shore
cg19055724	chr7	154855397	DPP6;LOC105375580	GeneBody;GeneBody
cg21060145	chr21	35190441
cg07078005	chr2	88011545	RNU2-63P	distal_enhancer
cg07306015	chr19	6555866
cg09951527	chr6	109596159	AK9	other_regul_region
cg19999142	chr4	176376540
cg14862122	chr1	151009471	PRUNE1;PRUNE	prox_enhancer;prox_enhancer	S_Shore
cg13339327	chr9	1333758	LOC102723803	GeneBody
cg19526199	chr5	102508136
cg20145048	chr10	92758442
cg04797513	chr17	68515107	PRKAR1A	prox_enhancer	S_Shelf
cg25872398	chr1	112544985	ST7L	GeneBody
cg13620345	chr3	130026815
cg13125834	chr15	30603150	GOLGA8H	TSS1500
cg06494392	chr7	91953811	AKAP9	distal_enhancer
cg19880855	chr3	46102621	XCR1	distal_enhancer
cg23124382	chr2	160411956	RBMS1	distal_enhancer	S_Shelf
cg11876070	chr7	149112505	RN7SL521P	other_regul_region
cg04263763	chr15	99125339	SYNM-AS2	distal_enhancer
cg22782972	chr1	63593584	PGM1	promoter	Island
cg19712719	chr12	131723120	SFSWAP	GeneBody
cg01502115	chr1	23451402	ASAP3	GeneBody
cg04810880	chr3	43818148
cg18061961	chr16	72108254	DHX38	GeneBody
cg12707710	chr4	56271185	CRACD;KIAA1211	prox_enhancer;prox_enhancer
cg08057480	chr2	85445469	RN7SL251P	distal_enhancer
cg01776137	chr16	12051582	SNX29	TSS1500
cg19542175	chr1	244589708	CATSPERE	GeneBody
cg19370442	chr6	6992071
cg00650680	chr5	135392392	H2AFY;MACROH2A1	distal_enhancer;distal_enhancer
cg27552418	chr4	96677635	LINC02267	GeneBody
cg01752512	chr3	8458878	LMCD1-AS1	distal_enhancer
cg00731487	chr4	11480685
cg13064873	chr17	50283365	TMEM92-AS1	distal_enhancer
cg21667047	chr20	9515079	LAMP5-AS1	promoter	S_Shore;N_Shore
cg09231570	chr2	27642201	LOC124906143;LOC124906143	TSS200;TSS1500
cg12866623	chr15	62088211	NPM1P47	distal_enhancer
cg06696532	chr10	122974297	PSTK	other_regul_region
cg00488354	chr5	141588240	DIAPH1;DIAPH1	TSS200;TSS1500
cg06862675	chr11	61790692	TMEM258	GeneBody	N_Shore
cg26951921	chr6	50093506	LOC100505985;LOC100505985	TSS200;TSS1500
cg01534271	chr6	11755070	ADTRP	distal_enhancer
cg14818112	chr7	24816529	OSBPL3	GeneBody
cg02843868	chr9	89663124	LINC03062	GeneBody
cg14607977	chr5	123496887
cg09784271	chr11	10823860
cg11719467	chr10	22218059	EBLN1	other_regul_region
cg21022871	chr12	96234328	ELK3;LOC124902991	GeneBody;GeneBody
cg01175755	chr3	49631072	BSN	GeneBody
cg06154946	chr20	46859298
cg27397339	chr15	28295333	RPL41P2	distal_enhancer
cg03441053	chr2	124316078	CNTNAP5	GeneBody
cg01503050	chr17	65942023	CEP112	other_regul_region
cg19654399	chr8	107322030	ANGPT1	GeneBody
cg25133757	chr16	23688388	PLK1	GeneBody
cg21891712	chr2	3558971	RNASEH1-DT	prox_enhancer	S_Shore
cg08592878	chr12	100158750	GOLGA2P5	GeneBody
cg08223730	chr2	74648679	M1AP	TSS1500	S_Shore
cg14295935	chr2	218287863	TMBIM1	prox_enhancer
cg21431650	chr1	236457905	ENO1P1	other_regul_region
cg20273531	chr5	16509372	RETREG1;FAM134B	promoter;promoter
cg02140822	chr5	35136663	PRLR	distal_enhancer
cg05982799	chr1	150152002	PLEKHO1	distal_enhancer	S_Shore
cg11580094	chr6	129830552
cg08351303	chr8	116916584	AARD	distal_enhancer
cg15979803	chr11	7234243	MIR302E	TSS1500
cg21071670	chr5	42812148	SELENOP	prox_enhancer
cg04279633	chr9	130430275	ASS1	distal_enhancer	N_Shelf
cg12986308	chr5	100853257	MIR548P	distal_enhancer
cg06420554	chr4	117576868	LINC01378	GeneBody
cg13037572	chr8	127297861	PCAT1	distal_enhancer
cg16338375	chr17	5982064
cg23260529	chr15	41150480
cg04666705	chr4	41112493	APBB2	GeneBody
cg05042705	chr2	28395535	FOSL2-AS1	prox_enhancer	S_Shore
cg16942213	chr20	50487733	COX6CP2	distal_enhancer
cg17928571	chr8	133139260
cg11948198	chr19	44590470
cg06334467	chr9	37198532	ZCCHC7	GeneBody
cg13324646	chr13	97229043	MBNL2	distal_enhancer
cg25793992	chr7	129524617	SMKR1	distal_enhancer
cg15656824	chr2	133594824	NCKAP5	GeneBody
cg09876812	chr2	26003148	UQCRHP2	distal_enhancer
cg07846304	chr5	159051022	EBF1	distal_enhancer	N_Shore
cg15362315	chr10	88768693	LIPN	distal_enhancer
cg24269526	chr14	20116945	OR4K17	distal_enhancer
cg23076760	chr16	82585788
cg24530225	chr2	102085500	IL1R1	distal_enhancer
cg16456796	chr17	76119620	EXOC7	distal_enhancer	N_Shore
cg14963027	chr2	221521163	EPHA4	GeneBody
cg06425848	chr14	105374740	RPS20P33	promoter
cg04411038	chr2	240685907	LOC285191	TSS1500
cg16228798	chr5	138714855
cg10417499	chr10	103515699	NEURL1-AS1	prox_enhancer
cg10826252	chr7	29443717	CHN2	other_regul_region
cg14478435	chr6	109009083	SESN1	promoter	Island
cg11927692	chr18	23587134	NPC1	prox_enhancer	S_Shore
cg22437545	chr16	70297761	DDX19B	TSS1500
cg00523188	chr1	4711090	AJAP1	GeneBody	N_Shore
cg15742819	chr6	45700469
cg26924979	chr17	65179843	RGS9	GeneBody
cg22380840	chr15	66759448	SMAD6	GeneBody
cg10095358	chr4	6573972	MAN2B2	TSS1500
cg25659817	chr20	8658602	PLCB1	GeneBody
cg01874578	chr1	206552139	RASSF5	distal_enhancer
cg18182617	chr4	174169802	LINC02268	GeneBody
cg02842608	chr5	135955174	LECT2;LECT2	TSS200;TSS1500
cg22037995	chr17	2266275	SMG6	promoter
cg20094736	chr1	110047849	STRIP1	GeneBody
cg13684290	chr14	67857781	RAD51B	GeneBody
cg25558002	chr10	68133783	MYPN	distal_enhancer
cg15936886	chr12	83021245	TMTC2	GeneBody
cg10060711	chr3	149223119	LOC101927942;CP	TSS1500;TSS1500
cg06401996	chr12	828565	WNK1	GeneBody
cg10078900	chr16	10755320	NUBP1	GeneBody
cg19952435	chr1	21768436	USP48	GeneBody
cg25229394	chr20	37503727	BLCAP	distal_enhancer
cg09401276	chr12	24922225	BCAT1	distal_enhancer
cg03829016	chr17	30236841	LOC105371720;SLC6A4;LOC105371720	TSS1500;TSS1500;exon1	S_Shore
cg08324490	chr19	2047140	MKNK2	distal_enhancer	S_Shore;N_Shelf
cg04741534	chr4	98602129	TSPAN5	GeneBody
cg20248790	chr4	150077877	DCLK2	TSS1500	N_Shore
cg16627019	chr2	46436386	LINC02583	GeneBody
cg00927281	chr8	18979151	SNORA62	prox_enhancer
cg09457483	chr15	78539031	PSMA4	prox_enhancer	N_Shore
cg05340997	chr12	39206602
cg10178502	chr2	186668481	ITGAV	GeneBody
cg10621026	chr22	27478873
cg08501463	chr5	160106175	PWWP2A	distal_enhancer
cg08165028	chr17	78375566	PGS1	distal_enhancer	N_Shelf
cg18092857	chr15	77053904	TSPAN3	GeneBody
cg07933297	chr19	45376534	ERCC2	distal_enhancer
cg05836521	chr2	66923189	LINC01628	TSS1500
cg14958869	chr10	50937645	MIX23P2	promoter
cg10242324	chr6	149686886	LATS1	distal_enhancer
cg05932885	chr3	194051931	LINC02028	distal_enhancer
cg23214534	chr3	98980165	LINC00973	prox_enhancer
cg18959619	chr2	81991291
cg05478601	chr19	4811791
cg03558009	chr2	135985017	DARS1-AS1	promoter	N_Shore
cg01357656	chr14	88327384	KCNK10	other_regul_region	S_Shelf;S_Shore
cg22673229	chr17	50464256	CHAD	distal_enhancer	N_Shelf
cg09586500	chr5	10634266	ANKRD33B-AS1	distal_enhancer
cg27111499	chr8	87973393
cg10996323	chr20	44218644	OSER1-DT	distal_enhancer
cg09903188	chr1	223183490
cg02081528	chr15	45175419	SHF	GeneBody
cg00327686	chr7	36765636
cg14209041	chr17	58166206	OR4D2	other_regul_region
cg11351482	chr7	87714192	ABCB1	TSS1500
cg07494982	chr5	150217368
cg05289609	chr16	482345	RAB11FIP3	GeneBody	N_Shore
cg08665934	chr4	170721585
cg11531561	chr3	149587452	RNU6-1098P	distal_enhancer
cg03011617	chr17	15264591	PMP22	prox_enhancer	S_Shelf;S_Shore
cg18584011	chr11	4755659	LOC124900304	TSS1500
cg00622728	chr1	197995817
cg07921702	chr9	133657334	DBH-AS1	promoter
cg22331550	chr2	48340854	RNU4-49P	promoter
cg08013452	chr9	117647393	LOC101928797	TSS1500
cg23638660	chr12	69801331	RAB3IP	GeneBody
cg13559510	chr6	158574954	TMEM181	other_regul_region
cg18327787	chr15	34001765	AVEN;CHRM5	GeneBody;GeneBody
cg15739660	chr1	47501206
cg06071872	chr5	34626093	RAI14-DT	distal_enhancer
cg14846425	chr1	183543975	SMG7	GeneBody
cg12525721	chr20	61580634	CDH4	GeneBody
cg27248578	chr10	18544414
cg15333378	chr14	102359514	CINP	distal_enhancer	N_Shelf
cg22997766	chr12	53062889	TNS2	GeneBody
cg12738049	chr15	76217351	Metazoa_SRP	distal_enhancer
cg25330245	chr14	77036502			S_Shelf;S_Shelf
cg08344803	chr6	37646459	MDGA1	GeneBody	N_Shelf;N_Shelf;N_Shelf
cg12137591	chr10	43912417	LINC02659;LINC02659;LINC00841	TSS200;TSS1500;exon1
cg19559835	chr1	225928887
cg02931133	chr5	157143242	HAVCR2	prox_enhancer	S_Shore
cg14015862	chr12	74801868
cg11283514	chr4	81205554	PRKG2	distal_enhancer
cg04564805	chr2	74703655	SEMA4F	GeneBody
cg22990239	chr19	18682970	CRTC1	prox_enhancer	N_Shore
cg08667453	chr5	146049379	LOC107986458;SH3RF2	GeneBody;GeneBody
cg15069499	chr20	30402363	FRG1BP	GeneBody
cg22479077	chr3	5092217	Y_RNA	distal_enhancer	N_Shelf
cg11141774	chr9	127778921	SH2D3C	prox_enhancer
cg07882799	chr12	78540813
cg16671193	chr11	119861222	LOC124902771	GeneBody
cg26022126	chr22	30181706	HORMAD2	GeneBody
cg07851742	chr2	88414868
cg10027774	chr9	100308047	TEX10	GeneBody
cg07101702	chr2	74931399	LINC01291;LOC105374809	GeneBody;GeneBody
cg07915546	chr1	171220204	LOC105371611;LOC124900413	GeneBody;GeneBody
cg21830914	chr15	85388771	RNU7-79P	prox_enhancer
cg16557792	chr10	113820317	LOC124900297;LOC124900297	TSS200;TSS1500
cg01639957	chr12	103590953	LOC124900318	TSS1500
cg05336220	chr16	17346754	XYLT1	GeneBody
cg01293771	chr2	181575792	CERKL	distal_enhancer
cg04646768	chr3	157499595	VEPH1	promoter
cg18241068	chr18	39946415	LINC01901	distal_enhancer
cg09160485	chr6	11342984	NEDD9	distal_enhancer
cg15132973	chr21	15771812	RBPMSLP	distal_enhancer
cg21737243	chr7	99415068	LOC124901841	TSS1500
cg09343811	chr9	36190733	CLTA	promoter	N_Shore
cg24128038	chr7	2277940	IMMP1LP3	distal_enhancer	N_Shore
cg18898947	chr13	76039571	LINC01034	other_regul_region
cg15961356	chr12	56762524	HSD17B6	TSS1500
cg20616319	chr5	127649002	CTXN3	promoter
cg26314864	chr3	52406390	BAP1	distal_enhancer	N_Shelf
cg22192684	chr4	87461253	SCPPPQ1	GeneBody
cg16834373	chr15	100763946	LOC105371024	GeneBody
cg11616751	chr12	120099935	RAB35	distal_enhancer	S_Shelf;S_Shore;N_Shelf
cg20272779	chr17	7368116	TNK1	distal_enhancer
cg05569844	chr5	142535835
cg21255760	chr1	154117815	MIR5698	other_regul_region
cg26419304	chr12	123163083	MPHOSPH9	GeneBody
cg15362909	chr3	145896274
cg01798114	chr8	67732264	CPA6	GeneBody
cg11390947	chr19	8645657	NFILZ	GeneBody
cg12496640	chr2	203225844
cg03769911	chr2	168614889	RNU6-766P	distal_enhancer
cg17319645	chr12	14772368	H4C16	prox_enhancer	S_Shore;N_Shore
cg11557936	chr17	41525837	KRT19	distal_enhancer	N_Shore
cg24171613	chr6	53911127	LRRC1	GeneBody
cg00664363	chr13	32175484	ZAR1L	distal_enhancer
cg01311903	chr19	4678652	DPP9-AS1	prox_enhancer	S_Shore
cg04040939	chr2	119655212	TMEM177	other_regul_region
cg18791979	chr20	34018960	RALY	GeneBody
cg18607583	chr8	62474502	NKAIN3	GeneBody
cg22186374	chr4	80184669	PRDM8	prox_enhancer	S_Shore
cg06177697	chr8	27475578	CHRNA2	GeneBody
cg22401002	chr3	52239400	TWF2;TWF2-DT	TSS1500;exon1	Island
cg11523162	chr8	40103299	LOC105379385	TSS1500
cg12159863	chr1	154223730	UBAP2L	prox_enhancer	S_Shelf
cg24124831	chr19	11434594	PRKCSH	TSS1500	N_Shore
cg02124890	chr15	35180523	DPH6	GeneBody
cg10345036	chr20	4775776
cg03182945	chr1	53287146	LRP8	GeneBody	S_Shelf
cg07485279	chr3	31532566	STT3B	TSS1500	Island
cg26226978	chr1	69759537	LRRC7;LOC124904199	GeneBody;GeneBody
cg25157680	chr20	32581837	RP11-410N8.1	promoter	N_Shore
cg20623658	chr6	160734281	PLG	GeneBody
cg09328470	chr5	56862267	MAP3K1	GeneBody
cg18816129	chr15	37014726	Y_RNA	distal_enhancer
cg06130168	chr4	2449915	CFAP99	GeneBody
cg05881847	chr5	153979187	FAM114A2	other_regul_region
cg26628393	chr1	169087465	LINC00970	TSS1500
cg08169304	chr5	78678430	LHFPL2	distal_enhancer
cg17444880	chr5	119009890	DMXL1-DT	GeneBody
cg04909065	chr9	134074043	ARF4P1	other_regul_region
cg14527214	chr1	224106840	RN7SKP49	prox_enhancer
cg03417970	chr10	114151742	CCDC186	GeneBody
cg20617650	chr8	141420636	PTP4A3	prox_enhancer	S_Shelf
cg02857142	chr8	132447669	KCNQ3	prox_enhancer
cg07068664	chr2	157782360	ACVR1	distal_enhancer
cg06677055	chr4	70027195	HTN3	other_regul_region
cg02318565	chr16	11491793	LOC400499	GeneBody	N_Shore
cg11986194	chr19	2730097			N_Shore;N_Shelf
cg26719006	chr14	24443191	SDR39U1	TSS1500
cg17210728	chr8	10951695	MIR598	other_regul_region
cg17811587	chr1	39781303	BMP8B-AS1	other_regul_region
cg08682282	chr22	41927950	TNFRSF13C	prox_enhancer	S_Shore
cg00588385	chr5	149456193	MIR145	distal_enhancer
cg20604062	chr1	39122088	MACF1	GeneBody
cg20813776	chr5	150377693	TCOF1	distal_enhancer
cg01970802	chr1	71250534
cg21509126	chr13	22176072	LINC00540	distal_enhancer
cg26049146	chr5	143606070
cg11790363	chr4	183275768	LOC124900896	TSS1500
cg27556332	chr7	107595695	DUS4L-BCAP29;BCAP29	GeneBody;GeneBody
cg05463193	chr4	147679343	PRMT10;PRMT9	distal_enhancer;distal_enhancer
cg06444499	chr10	71454532	CDH23	other_regul_region
cg08123411	chr1	230877318	C1orf198	distal_enhancer
cg18410818	chr5	16981103	RNU6-660P	distal_enhancer
cg18000007	chr12	102703314	LINC02456	GeneBody
cg24757467	chr2	20246552
cg02403671	chr11	3221553	MRGPRG	other_regul_region	S_Shelf
cg09460385	chr6	38931713	DNAH8;DNAH8-AS1	GeneBody;GeneBody
cg08736855	chr6	15184792
cg01206725	chr17	50398258	LRRC59	prox_enhancer	S_Shore
cg06033699	chr17	77152765	SEC14L1	GeneBody
cg08362162	chr2	168042362	B3GALT1-AS1	distal_enhancer
cg26673460	chr3	94064037	DHFR2	TSS1500	S_Shore
cg08143865	chr1	27255607	WDTC1	GeneBody
cg00896580	chr9	128995082	NUP188;LOC101929314	GeneBody;GeneBody
cg15587175	chr17	6190902	LOC105371508	TSS1500
cg24198864	chr6	139783911	FILNC1	GeneBody
cg00669339	chr5	112204429	EPB41L4A	GeneBody
cg18482108	chr4	78320535	MICOS10P4	distal_enhancer
cg16851074	chr18	41975153	PIK3C3	distal_enhancer
cg15106974	chr16	29996049	INO80E	promoter	Island
cg04058378	chr9	34666267	LOC730098	TSS1500	S_Shore
cg00285621	chr15	42920648	TTBK2	exon1	Island
cg10035633	chr2	9674216	LOC105373418	GeneBody
cg21442583	chr12	116575849	MAP1LC3B2	GeneBody
cg08691490	chr17	50658059	ABCC3	GeneBody
cg11694538	chr4	155434283	LOC105377503	GeneBody
cg11360976	chr7	107659490	SLC26A4	TSS1500	N_Shore
cg06482925	chr20	49807433	SLC9A8	distal_enhancer
cg09193896	chr13	99513980	TM9SF2	GeneBody
cg22914245	chr2	20178123	RNU6-961P	distal_enhancer
cg18661607	chr19	38343824	CATSPERG	GeneBody
cg24065817	chr2	209578906	MAP2	TSS1500
cg25600763	chr4	111331063	RNU6-289P	prox_enhancer
cg09203056	chr9	4679684	CDC37L1;CDC37L1-DT	promoter;promoter	Island
cg01857482	chr2	222735534	RPL31P17	distal_enhancer
cg18845814	chr2	26308477	ADGRF3;LOC105374334	GeneBody;GeneBody
cg01716807	chr9	92425526	OMD	TSS1500
cg15977780	chr11	6919963	OR2D3	other_regul_region
cg16985117	chr19	17783068	FCHO1	GeneBody
cg20893819	chr3	66723188
cg21404593	chr18	48933103	SMAD7	distal_enhancer
cg17766035	chr2	40279185	SLC8A1-AS1	distal_enhancer
cg01849079	chr12	104080243	HCFC2	GeneBody
cg16256678	chr11	7666801	PPFIBP2;CYB5R2	GeneBody;GeneBody
cg02406430	chr3	119643087	POPDC2	GeneBody
cg09344722	chr19	58395237	RNF225	prox_enhancer	N_Shore
cg21393830	chr11	119424522	THY1	prox_enhancer	S_Shelf;S_Shore
cg00473413	chr14	63103308	KCNH5	other_regul_region
cg21289583	chr14	100320471
cg16302097	chr15	73691418	CD276	distal_enhancer
cg04982343	chr13	74419121	LINC00381	prox_enhancer
cg26308382	chr15	51366506	GLDN	exon1
cg07938520	chr13	27154768	USP12;USP12-AS1	GeneBody;GeneBody
cg09451057	chr1	40515128	EXO5	GeneBody
cg00168602	chr5	170585354	KCNIP1	distal_enhancer
cg14481528	chr1	110391374	SLC16A4	TSS1500
cg06751394	chr7	56052434	CCT6A	prox_enhancer	S_Shore
cg09386981	chr17	1481350	MYO1C	distal_enhancer	S_Shelf
cg07899344	chr10	129277039
cg25055251	chr15	74798279	MIR4513	distal_enhancer
cg25923465	chr14	24954576	STXBP6	distal_enhancer
cg04000479	chr16	89749854	ZNF276	distal_enhancer
cg08090175	chr19	3721261	TJP3	prox_enhancer	N_Shore
cg15567410	chr2	169816023	METTL5	distal_enhancer
cg02660148	chr17	44936931	KIF18B	prox_enhancer
cg16695941	chr22	40358687	ADSL	GeneBody
cg02689596	chr2	38076097	CYP1B1	exon1	Island
cg18021843	chr12	108880000	DAO	promoter
cg04814342	chr19	12365869	ZNF442	promoter	S_Shore
cg27079759	chr22	38104328	BAIAP2L2	distal_enhancer
cg02687697	chr12	111683193	BRAP	exon1	N_Shelf
cg04752023	chr1	44642983	TMEM53	distal_enhancer
cg12374628	chr2	62785411	EHBP1	GeneBody
cg14733468	chr15	44728073	TRIM69	prox_enhancer
cg15047753	chr12	52611232	KRT73-AS1	prox_enhancer
cg21145517	chr15	95829460	RNU2-3P	distal_enhancer
cg00705077	chr15	59688497	BNIP2	GeneBody	N_Shore
cg05215130	chr2	185660813	LOC124900518	TSS1500
cg15916636	chr13	105048815	RPL7P45	distal_enhancer
cg04261359	chr1	59514287	FGGY	TSS1500
cg19405572	chr12	131913132	PUS1	distal_enhancer	S_Shelf
cg15180785	chr7	69736195	AUTS2	other_regul_region
cg16823952	chr17	73565162	SDK2	GeneBody
cg03701082	chr8	51767874	PXDNL;LOC105375833	GeneBody;GeneBody
cg04977779	chr20	37748959	LOC124904895	exon1
cg09588628	chr8	38385334	LETM2	prox_enhancer	S_Shelf;N_Shore
cg25262042	chr16	88742744	PIEZO1-AS1;PIEZO1-AS1	TSS200;TSS1500
cg10511110	chr5	100817517	MIR548P	TSS1500
cg12600182	chr7	42934604	MRPL32	distal_enhancer	S_Shore
cg22760710	chr3	185365502	MAP3K13	distal_enhancer
cg23559062	chr15	101773846	RN7SL209P	prox_enhancer
cg18245361	chr12	122714050	HCAR3	distal_enhancer
cg10423739	chr18	76782802	RNU6-346P	other_regul_region
cg10520840	chr6	10435900	LINC00518	TSS1500
cg08376647	chr4	168795046	PALLD	distal_enhancer
cg16469786	chr8	89984935	NBN	TSS1500	S_Shore
cg13372395	chr16	49608254	ZNF423	distal_enhancer
cg20684880	chr15	64761415	RBPMS2	prox_enhancer
cg27012707	chr7	153113610
cg20771918	chr3	46354051	CCR2;CCR2	TSS200;TSS1500
cg12105556	chr3	151843578	AADAC	distal_enhancer
cg04979307	chr16	13926620	LOC105371093;LOC105371093	TSS200;TSS1500
cg15047060	chr12	116720252	SPRING1	promoter
cg18724700	chr6	56487212	DST	GeneBody
cg12079141	chr4	8578322			N_Shelf
cg15671350	chr11	31173323	DCDC1	GeneBody
cg18062511	chr16	20763894	ACSM3	promoter
cg18382401	chr5	92327817	LOC105379080	exon1
cg03040997	chr2	78721656
cg17410797	chr6	56248236	COL21A1	TSS1500	S_Shore
cg02526792	chr9	114363777	AKNA	GeneBody
cg00197273	chr2	240892105	C2orf54;MAB21L4	promoter;promoter	S_Shelf
cg04340464	chr2	236412981	IQCA1	GeneBody
cg15046828	chr3	152229979
cg23670540	chr3	169604390	MECOM	GeneBody
cg07755228	chr2	218401037	CTDSP1	prox_enhancer	S_Shore
cg21637017	chr6	30134729	TRIM40	prox_enhancer
cg19270256	chr14	21923336
cg15965180	chr8	133322204	RPL32P20	distal_enhancer
cg17501493	chr1	215865321	USH2A	GeneBody
cg07595355	chr15	62232609
cg26070272	chr1	222709693	AIDA	GeneBody	N_Shelf
cg20077856	chr16	65763854
cg21060872	chr16	9106011	HAPSTR1	GeneBody
cg24454790	chr2	229911159	TRIP12	GeneBody
cg08642543	chr6	35695023	FKBP5	other_regul_region
cg00441753	chr1	25780646	SEPN1;SELENON	distal_enhancer;distal_enhancer
cg10846936	chr17	80178015	CARD14	prox_enhancer	N_Shelf
cg21425551	chr18	73977156
cg02213754	chr22	30565170	GAL3ST1;GAL3ST1	TSS1500;exon1
cg13780464	chr10	32961919			S_Shelf
cg19378473	chr17	7548470	TNFSF12;TNFSF12-TNFSF13	TSS1500;TSS1500	N_Shore
cg01869804	chr12	98931175	ANKS1B	GeneBody
cg10137695	chr6	56079195	COL21A1	GeneBody
cg18526210	chr16	67277231	PLEKHG4	TSS1500	N_Shore
cg25756180	chr12	128118181	LINC02368;LINC02369;LINC02368;LINC02369	TSS200;TSS200;TSS1500;TSS1500
cg16514726	chr11	67415161	CARNS1	prox_enhancer	N_Shore
cg03591517	chr14	54537836	CGRRF1	distal_enhancer
cg17512921	chr3	24674415	RARB	other_regul_region
cg21394482	chr2	127845134	RNU6-395P	other_regul_region
cg15465707	chr5	74320182	CTD-2275D24.4	prox_enhancer
cg09073622	chr12	118015695	RFC5	TSS1500	N_Shore;N_Shore
cg14890978	chr1	173555122	SLC9C2	GeneBody
cg13303645	chr16	53493994	AKTIP	GeneBody
cg15030406	chr14	72926583	DCAF4;DCAF4	TSS200;TSS1500	Island
cg04546344	chr7	121047542	CPED1	GeneBody
cg00824096	chr5	105247334	LOC105379110	GeneBody
cg18567655	chr6	94270727
cg17968869	chr11	14133930	RNA5SP332	prox_enhancer
cg17807424	chr1	171622153	MYOCOS;MYOCOS	TSS200;TSS1500
cg10200987	chr10	46284728	ANTXRL	distal_enhancer	S_Shore;Island
cg06943491	chr11	68815666	CPT1A	GeneBody
cg07371251	chr2	10367443	HPCAL1	TSS1500
cg15805720	chr4	85370489	ARHGAP24	distal_enhancer
cg02026447	chr9	110660484
cg05217986	chr12	92444866	CLLU1-AS1	distal_enhancer
cg26324713	chr11	103204777	DYNC2H1	GeneBody
cg00428715	chr5	38192236
cg07386640	chr14	38290885	LOC112268136	GeneBody
cg05782202	chr16	62078511	CDH8	distal_enhancer
cg16847766	chr7	151085013	AGAP3	prox_enhancer	S_Shore;N_Shore
cg11223352	chr7	24879394	OSBPL3	distal_enhancer
cg27531206	chr1	165851294	UCK2	distal_enhancer
cg18652659	chr16	75764729	LOC105371348	GeneBody
cg12623640	chr20	31964593			N_Shelf
cg09387181	chr5	145229052	PRELID2	GeneBody
cg13381498	chr17	29572241	TP53I13	GeneBody	S_Shelf;N_Shore
cg19668256	chr20	61388493	CDH4	GeneBody	N_Shelf
cg13254315	chr20	56006208	CBLN4	TSS1500	S_Shore
cg14976390	chr1	8215139	LINC01714	GeneBody	S_Shelf;N_Shore
cg05796933	chr1	169766681
cg06309775	chr12	14917670	ERP27	GeneBody
cg25640101	chr21	38805265	ETS2	promoter	Island
cg15236878	chr10	74106766	VCL	GeneBody
cg10205976	chr8	127833205	PVT1	distal_enhancer
cg23962960	chr21	15729103	USP25	prox_enhancer	N_Shore
cg07104104	chr6	169163015	LINC01615	prox_enhancer
cg12168100	chr2	61877106	CCT4	GeneBody
cg14222661	chr4	79258444	LINC01088	other_regul_region
cg05935908	chr12	126735523	LINC00943	TSS1500
cg15881293	chr17	47865363	SP6	GeneBody
cg18615215	chr11	125648409	CHEK1	GeneBody
cg27427111	chr7	83919760	LOC107986745	GeneBody
cg09506291	chr6	43062523	KLC4	GeneBody	S_Shelf
cg17439122	chr12	49949769	AQP2	prox_enhancer
cg10837958	chr3	131490052	MRPL3	GeneBody
cg17769967	chr16	53044284	CHD9NB	distal_enhancer
cg01021836	chr12	88310303
cg13742045	chr6	135978048	PDE7B	GeneBody
cg09655823	chr20	37714981	CTNNBL1	distal_enhancer
cg10941858	chr12	45836622	ARID2;LOC105369745	GeneBody;GeneBody
cg17344560	chr13	43243980	ENOX1	GeneBody
cg05099100	chr20	8361056	PLCB1-IT1	distal_enhancer
cg26520897	chr14	24299657	DHRS1;NOP9	promoter;promoter	Island
cg11404277	chr2	226908199	RHBDD1	prox_enhancer
cg06969006	chr9	71712630	CEMIP2	GeneBody
cg08845731	chr16	83812926	HSBP1	GeneBody
cg17213087	chr15	40944997	ISCA1P4	distal_enhancer	S_Shelf
cg06759351	chr11	113593909	TMPRSS5	distal_enhancer
cg22074226	chr7	55641182
cg03698400	chr19	43077901	PSG2	distal_enhancer
cg04365604	chr11	33761745	FBXO3	distal_enhancer
cg13161223	chr16	68886910	TANGO6	GeneBody
cg23752260	chr11	27581297	BDNF-AS	GeneBody
cg08552924	chr5	140525459	ANKHD1;ANKHD1-EIF4EBP3	GeneBody;GeneBody
cg27250486	chr15	98689879	IGF1R	GeneBody
cg06858379	chr3	16203341	GALNT15	distal_enhancer
cg13841782	chr1	208929790	LINC01774	distal_enhancer
cg03913400	chr8	32647668	NRG1	exon1
cg04294566	chr3	122384005	FAM162A	promoter	Island
cg03096763	chr1	155006735	ZBTB7B	distal_enhancer	S_Shelf
cg26554193	chr2	99180001	MITD1	prox_enhancer	N_Shore
cg00637299	chr6	95572333	MANEA-DT	distal_enhancer
cg05810619	chr14	65315865
cg23991989	chr7	45027456	CCM2	promoter
cg27528975	chr16	89523570	SPG7	GeneBody	S_Shore;N_Shelf
cg05246366	chr3	156289872	KCNAB1	TSS1500	N_Shore
cg02150029	chr1	39857577	TRIT1	GeneBody
cg05037180	chr13	28232183	PAN3	GeneBody
cg24802624	chr14	32311798	AKAP6	distal_enhancer
cg00190900	chr17	73174233	SSTR2	other_regul_region
cg06331115	chr5	162956747
cg08806835	chr5	95403723	FAM81B	GeneBody
cg13585131	chr2	113196274	PAX8-AS1	distal_enhancer	N_Shelf
cg20072785	chr5	131976705	ACSL6	distal_enhancer
cg04755820	chr2	190110195	C2orf88	distal_enhancer
cg24848466	chr16	69131221	CHTF8	prox_enhancer	N_Shore
cg11944186	chr21	42062917	UMODL1	prox_enhancer
cg06322462	chr1	184069809	TSEN15	distal_enhancer
cg20766705	chr5	172006728	FBXW11	promoter	Island
cg14876320	chr3	154746115	RPL9P15	other_regul_region
cg08208227	chr11	117177880	SIDT2	prox_enhancer	N_Shore
cg01856053	chr13	42154006	DGKH	distal_enhancer
cg02268074	chr10	32287115	EPC1	GeneBody
cg10891559	chr22	39486991	MGAT3-AS1	distal_enhancer	N_Shore
cg13455035	chr8	104703595
cg14145537	chr20	291836	C20orf96	prox_enhancer	S_Shore
cg11906947	chr11	119316202	MCAM	prox_enhancer	N_Shore
cg02405590	chr17	30961755	RN7SL138P	distal_enhancer
cg12030332	chr2	85838352	RN7SKP83	distal_enhancer
cg21642375	chr5	56233007	ANKRD55	promoter
cg07894916	chr9	126591269	LMX1B-DT	other_regul_region
cg02099102	chr7	117869493	CTTNBP2	GeneBody	N_Shelf
cg14986668	chr8	47697593	SPIDR	GeneBody
cg15826967	chr2	241144161	PASK	GeneBody
cg26596712	chr21	41361825	MX2	TSS1500
cg19979228	chr6	143014851	LINC01277	distal_enhancer
cg09957979	chr11	9852707	RNU7-28P	distal_enhancer
cg19040750	chr1	205514569	CDK18	distal_enhancer
cg22545174	chr3	42684590	KLHL40;LOC124906232	TSS1500;TSS1500	N_Shore
cg02727241	chr10	11155020	CELF2	distal_enhancer
cg22455760	chr4	76028530	CXCL10	distal_enhancer
cg13977545	chr4	17074986	LOC105374507	GeneBody
cg20147348	chr15	26659790	LOC124903578	TSS1500
cg07565847	chr6	129490226	LAMA2	GeneBody
cg17336149	chr1	160397984	LOC105371466	GeneBody	N_Shelf
cg00669651	chr18	49175215	DYM	GeneBody
cg24043710	chr11	75573060	SERPINH1	distal_enhancer
cg24692944	chr17	43530890	ETV4	prox_enhancer
cg16263403	chr8	23019395	RHOBTB2	GeneBody
cg14684108	chr2	27117529	CGREF1	GeneBody	N_Shore
cg20396072	chr1	162736719	RN7SL861P	distal_enhancer
cg09973548	chr7	27168728	HOXA10-AS;HOXA10-AS	TSS200;TSS1500	S_Shore;N_Shore
cg06869938	chr10	93510703	CEP55	GeneBody
cg06568872	chr17	63752973	RP11-51F16.8	prox_enhancer
cg10805955	chr3	38049551	DLEC1	GeneBody
cg08227896	chr6	31927054	C2	TSS1500
cg01182503	chr1	109438788
cg20463590	chr7	57388756
cg12639252	chr5	122773671	SNX2	TSS1500	N_Shore
cg26137408	chr8	30181804	DCTN6	GeneBody
cg00540602	chr6	26032093	H3C2	promoter	S_Shore;N_Shore
cg26064764	chr6	30966394	NAPGP2	other_regul_region
cg20647156	chr17	47208145	MYL4	TSS1500
cg03505179	chr14	29811596	PRKD1	GeneBody
cg23053021	chr11	120329260	TLCD5	GeneBody	S_Shelf
cg15599445	chr19	43083328	PSG2	TSS1500
cg01007979	chr1	154490601	SHE	GeneBody
cg07812959	chr10	30928786	DDX10P1	distal_enhancer
cg22520505	chr11	10801695	SNORD97	promoter
cg08587073	chr1	85062306	WDR63;DNAI3	promoter;promoter
cg16747052	chr7	158049496	PTPRN2	GeneBody
cg02993145	chr19	44305210	ZNF235;ZNF235	TSS200;TSS1500	S_Shore
cg09657260	chr9	21690065	KHSRPP1	distal_enhancer
cg18564671	chr8	19259498	LOC105379300	GeneBody
cg11822265	chr10	66167924	CTNNA3	GeneBody
cg07873057	chr5	36178209	RNU6-1305P	distal_enhancer
cg02878383	chr4	167046012	SPOCK3	GeneBody
cg19255874	chr16	57810509	LOC388282;LOC388282	TSS200;TSS1500
cg08287965	chr3	190323809	CLDN1	TSS1500	S_Shore
cg21570457	chr10	31781191
cg09838159	chr1	7726014	CAMTA1	GeneBody
cg01502718	chr17	58488647	HSF5	prox_enhancer	S_Shore
cg10890211	chr9	126940676	RALGPS1	distal_enhancer
cg06824288	chr1	224179087	SNORA72	prox_enhancer	N_Shelf
cg00968098	chr1	78353181	RNA5SP23	other_regul_region
cg20736742	chr7	124490437
cg04158821	chr5	94691405	SLF1;ANKRD32	distal_enhancer;distal_enhancer
cg05796337	chr6	106310311	ATG5	distal_enhancer
cg09521904	chr6	44128471	TMEM63B	prox_enhancer	S_Shore
cg05249197	chr3	126062425	SLC41A3	GeneBody
cg01101881	chr11	61429327	CPSF7	promoter	N_Shore
cg10780794	chr21	36082410	CBR1-AS1	GeneBody
cg17640302	chr1	111229082	CHI3L2	TSS1500
cg01834526	chr3	8710482	OR7E122P	distal_enhancer
cg15027059	chr17	40027918	SNORD124	prox_enhancer
cg12332414	chr10	69268354
cg09658739	chr1	221737275	DUSP10	TSS1500
cg14287141	chr3	41278156	CTNNB1	distal_enhancer
cg10826808	chr16	30586506	ZNF785	TSS1500	S_Shelf;S_Shore
cg00270159	chr15	60681548	RORA-AS2	prox_enhancer
cg21092263	chr16	7895461	LOC105371069	TSS1500
cg19744819	chr8	104979152
cg05663752	chr1	37509489	MEAF6	distal_enhancer
cg16443053	chr2	187616121	TFPI	other_regul_region
cg02953334	chr2	69242884	ANTXR1	GeneBody
cg03810172	chr5	55575823
cg12939534	chr5	44752723	MRPS30-DT	GeneBody
cg11431178	chr14	23635975	DHRS2	prox_enhancer
cg11043073	chr5	15515478	FBXL7	other_regul_region
cg00092426	chr15	43017342	UBR1	GeneBody
cg12857580	chr8	94217370	CDH17;CDH17	TSS200;TSS1500
cg05905611	chr11	111379697	POU2AF1	prox_enhancer
cg11722711	chr3	57132725	IL17RD	GeneBody
cg04316653	chr19	55538457	SBK2	TSS1500	S_Shelf
cg14813353	chr8	1762756	CLN8-AS1	prox_enhancer	N_Shore;N_Shore
cg23065683	chr5	98307934
cg11886631	chr19	46879195	ARHGAP35	distal_enhancer
cg00457779	chr5	39272386	FYB1;FYB	prox_enhancer;prox_enhancer
cg16632852	chr13	113158582	PROZ	promoter
cg07703268	chr11	60922464	TMEM132A	prox_enhancer	N_Shore
cg22022010	chr21	44424835	TRPM2-AS	prox_enhancer	N_Shore
cg21620736	chr11	48016367	PTPRJ	GeneBody
cg24377204	chr21	36445328	CLDN14-AS1	GeneBody
cg08472437	chr18	58038881
cg17793515	chr15	43857054	WDR76	GeneBody
cg21621344	chr3	184832579	VPS8	GeneBody
cg22929613	chr6	26045227	H3C3	promoter	S_Shore;N_Shore
cg09901892	chr2	224023221	SERPINE2	distal_enhancer
cg25958850	chr16	58295231	PRSS54	promoter
cg05426624	chr5	65801590	NLN	GeneBody
cg04555690	chr8	20953086	LINC03023	other_regul_region
cg03506657	chr7	140019367	PARP12	promoter
cg01931766	chr12	108668264	RNU7-169P	promoter
cg04068239	chr7	112409696
cg23346215	chr19	42562102	LIPE-AS1	GeneBody
cg11306283	chr19	34489234	WTIP	distal_enhancer
cg02686439	chr5	138796784	CTNNA1	GeneBody
cg09731767	chr11	503628	RNH1	promoter	N_Shore;N_Shelf
cg01899366	chr22	27791979	MN1	distal_enhancer
cg07614051	chr16	28837873
cg19628289	chr17	64615080	SMURF2	exon1
cg05503484	chr1	113433772	MAGI3	GeneBody
cg11443730	chr7	22602089
cg23933723	chr17	9668818	USP43	TSS1500
cg08799432	chr9	35042017	SPATA31G1	TSS1500
cg01929571	chr18	3092891	RNU7-25P	prox_enhancer
cg13735193	chr6	27955984	OR2B6	TSS1500
cg06988910	chr1	247586909	OR2G2	TSS1500
cg11332499	chr15	75676898	CSPG4	GeneBody
cg22038500	chr8	17780295	MTUS1	distal_enhancer
cg20873035	chr3	108662378	DZIP3	promoter
cg19060227	chr2	178450614	PRKRA	prox_enhancer	Island
cg21205244	chr10	22333348			N_Shore
cg04144025	chr6	145749902	EPM2A-DT	GeneBody
cg07409448	chr14	52777104	GNPNAT1	GeneBody
cg08386488	chr5	112356758	EPB41L4A	GeneBody
cg25127789	chr5	24647015
cg21156054	chr21	38853569
cg24788999	chr2	3843004	DCDC2C	GeneBody
cg09503219	chr12	48901535	RPL32P27	distal_enhancer
cg23646134	chr20	62033209	RPL17P48	distal_enhancer
cg09817217	chr7	151718019	PRKAG2	GeneBody
cg10967525	chr3	59607452	CFAP20DC-DT	GeneBody
cg18388671	chr5	146376139	LOC105378213	GeneBody	N_Shelf
cg01160763	chr16	86090556	LOC124903742	TSS1500
cg26031036	chr17	68499095	PRKAR1A	GeneBody
cg08775978	chr5	159002424	EBF1	GeneBody
cg06813127	chr3	188297136	LPP	GeneBody
cg26251249	chr13	25193013
cg21981572	chr1	3865257	DFFB	GeneBody
cg24749006	chr2	96895263	FAM178B	distal_enhancer
cg10629596	chr18	35075955	MAPRE2	GeneBody
cg24199133	chr17	39483303	CDK12	distal_enhancer
cg20713476	chr12	132610516	LRCOL1	promoter	Island
cg01184430	chr6	33337722
cg01292947	chr17	50912162
cg13043583	chr7	43889725	URGCP	prox_enhancer
cg23142063	chr7	115086506	LINC01393	other_regul_region
cg26072112	chr22	20140388	ZDHHC8	distal_enhancer	N_Shelf
cg18322600	chr14	87988716	GALC	distal_enhancer	N_Shelf
cg19850917	chr5	39015012	RICTOR	GeneBody
cg00118233	chr9	14308151	NFIB	distal_enhancer
cg05296434	chr12	46268510	LOC105378248;SLC38A1;SLC38A1	TSS1500;TSS1500;exon1	Island
cg16915285	chr4	54654914	KIT	other_regul_region	N_Shelf
cg12096091	chr3	115651824	GAP43	GeneBody
cg15902139	chr12	88027982	C12orf50	other_regul_region
cg18094995	chr16	7431154	RBFOX1	GeneBody
cg18728156	chr14	45369176	LOC105370475	GeneBody
cg12833003	chr1	178929119	ANGPTL1	distal_enhancer
cg05914290	chr13	99513878	TM9SF2	GeneBody
cg06193325	chr10	68104693	MYPN	TSS1500
cg27623060	chr10	95574113	SORBS1	distal_enhancer
cg25926513	chr20	16731170	SNRPB2	GeneBody	S_Shore
cg16848991	chr11	106060118	KBTBD3	other_regul_region
cg11364219	chr16	19401695
cg07483657	chr3	124468583	RNU6-143P	promoter
cg16967204	chr7	66245362	TPST1	GeneBody
cg09725772	chr17	74670395	RAB37	promoter	N_Shore
cg18938028	chr1	157512951
cg02776487	chr6	75363628	FILIP1	prox_enhancer
cg01587858	chr1	169764748	LOC101928628;LOC101928628	TSS200;TSS1500
cg14802011	chr13	97221179	MBNL2	promoter
cg11566256	chr16	71231050	HYDIN	prox_enhancer	S_Shore
cg06120302	chr9	98118084	TRIM14	prox_enhancer	N_Shore
cg08419061	chr10	65585508	LINC01515	GeneBody
cg07669146	chr5	9288394	SEMA5A	GeneBody
cg14488971	chr4	55384447	SRD5A3-AS1;LINC02928	GeneBody;GeneBody
cg06003401	chr2	54927225	EML6	GeneBody
cg04145434	chr18	76450566	ZNF516-AS1	distal_enhancer
cg11049617	chr12	14840731	ART4	GeneBody
cg06184361	chr1	226371333	PARP1	GeneBody
cg07955015	chr9	21559714	MIR31HG	prox_enhancer	Island
cg17609054	chr1	234771975	LOC107985364	GeneBody
cg16557371	chr5	100520562	FAM174A-DT	promoter
cg24686092	chr10	102452656	C10orf95	prox_enhancer	S_Shore
cg02301648	chr14	70495762
cg25069219	chr1	151059765	CDC42SE1	promoter	Island
cg11722766	chr2	86337521	REEP1	promoter	Island
cg06332752	chr10	96257408	BLNK	GeneBody
cg10339704	chr11	46763089	SNORD67	TSS1500
cg05379329	chr1	232881174	LOC101927711	GeneBody
cg25272432	chr4	140428244	CLGN	prox_enhancer	S_Shore
cg25364141	chr16	56164132	GNAO1-DT	distal_enhancer
cg23588995	chr8	130071102	RNU6-1255P	other_regul_region
cg16602131	chr11	72493559	ART2BP	distal_enhancer
cg02923042	chr5	1129856	SLC12A7	distal_enhancer
cg05599823	chr2	175621919	LOC107985962	GeneBody
cg05579734	chr12	52609390	KRT73-AS1	prox_enhancer
cg04603398	chr4	3492655	DOK7	GeneBody
cg16776967	chr10	17063310	CUBN	distal_enhancer
cg22102976	chr16	75641742	KARS1	GeneBody
cg05907995	chr12	57000325	GPR182	distal_enhancer
cg16035840	chr5	95766801	RHOBTB3	prox_enhancer
cg01907875	chr18	44070463	RNA5SP455	other_regul_region
cg10902309	chr18	50282674	MBD1	prox_enhancer	Island
cg14028315	chr11	66265723	KLC2-AS1	promoter	N_Shore
cg18405643	chr17	19410089	RNF112	TSS1500
cg16210302	chr4	1955423	NSD2	GeneBody
cg14637138	chr8	24385707	ADAM7-AS1;ADAMDEC1	GeneBody;GeneBody
cg08336457	chr13	90119911	LINC00559;LINC00559	TSS200;TSS1500
cg26098312	chr1	18197369	IGSF21	GeneBody
cg14899725	chr7	134684029	LOC124901750	GeneBody
cg17567690	chr15	36701590	C15orf41;CDIN1	other_regul_region;other_regul_region
cg05243058	chr6	75376629	FILIP1	distal_enhancer
cg25854998	chr1	89872188	LRRC8D	distal_enhancer
cg04197311	chr19	18373006	GDF15	prox_enhancer
cg02792921	chr11	2386028	CD81	promoter	S_Shore
cg25019274	chr11	19277121	PCNAP4	prox_enhancer
cg08188752	chr6	15214020	JARID2-DT	distal_enhancer
cg04361498	chr1	16430995	SPATA21	other_regul_region
cg06357128	chr7	2239628	MRM2	GeneBody	N_Shelf
cg16195150	chr4	108881074	COL25A1	GeneBody
cg25705309	chr6	29375421	OR12D3;OR12D3	TSS200;TSS1500
cg10592762	chr2	96154150
cg25186238	chr20	34567115	PIGU	GeneBody
cg07971698	chr3	127138646	PRR23E	distal_enhancer	S_Shelf
cg06598735	chr22	20036701	MIR185	distal_enhancer
cg25940801	chr2	46914798	TTC7A	TSS1500	N_Shore
cg14913547	chr1	160467118	SLAMF6	distal_enhancer
cg14079748	chr7	45617334	ADCY1	promoter
cg09686326	chr17	3976467	LINC01975	prox_enhancer
cg14824002	chr16	15576346	MPV17L-BMERB1;BMERB1	GeneBody;GeneBody
cg22731081	chr4	53734865
cg04071238	chr12	52212179	LINC02874	TSS1500
cg04502673	chr10	5549100
cg09203071	chr6	15404666	RNU6-645P	distal_enhancer
cg21510452	chr1	62206131	L1TD1	GeneBody
cg00391562	chr15	42006013	PLA2G4E	GeneBody
cg13149710	chr17	41188180
cg26902798	chr2	219243788	GLB1L	promoter	S_Shore;N_Shore
cg04695939	chr3	43532254	ANO10	GeneBody
cg18560789	chr8	37330917	LOC100507403	GeneBody
cg17521817	chr14	67761531	ZFYVE26	GeneBody
cg07027512	chr19	55612197	ZNF865	GeneBody	N_Shore
cg18600796	chr12	31620679
cg24275848	chr7	80602171	CD36	promoter
cg25146267	chr2	11552100	GREB1	GeneBody
cg20389361	chr1	248045627	OR2L3	TSS1500
cg14007715	chr10	77617028	KCNMA1	distal_enhancer
cg03142811	chr12	53214214	RARG	GeneBody
cg27338943	chr3	122053171	CD86	distal_enhancer
cg18213661	chr11	93948257
cg22081150	chr17	4560912	GGT6	prox_enhancer
cg20428903	chr1	211536753	LOC107985261;LOC107985260	GeneBody;GeneBody
cg12664323	chr1	112618330	ST7L	prox_enhancer	N_Shore
cg06998181	chr11	57600570	SERPING1	GeneBody
cg21226412	chr18	77423151
cg27039008	chr4	72145535	NPFFR2	TSS1500
cg07613095	chr14	51333531	LINC00640	promoter
cg20540557	chr11	129436169	BARX2	distal_enhancer	N_Shore
cg16496742	chr1	1433007	LINC01770	prox_enhancer	S_Shore;N_Shelf
cg05054673	chr4	53695801	LOC100506444;LOC100506444	TSS200;TSS1500
cg05248081	chr6	88368486	LOC105377885	GeneBody
cg00205384	chr15	80440282	ARNT2	prox_enhancer
cg13627129	chr3	105512368	ALCAM	prox_enhancer
cg02144458	chr2	46079832	PRKCE	GeneBody
cg10469421	chr9	122403487	LOC124902264;LOC124902264	TSS200;TSS1500
cg04665399	chr2	172199867
cg17976158	chr5	35644587	SPEF2	GeneBody
cg10753702	chr6	35056769	ANKS1A	GeneBody
cg03073487	chr4	155514969	LOC105377505	GeneBody
cg21727989	chr6	36197244	BRPF3-AS1	promoter	Island
cg09854852	chr6	27322139	VN1R10P	other_regul_region
cg06513000	chr1	226810172
cg26374282	chr1	234964057	LNCATV	promoter
cg09263728	chr2	224586362	CUL3	TSS1500	S_Shore
cg23832460	chr19	50658332	C19orf81	distal_enhancer	N_Shore;N_Shelf
cg19957423	chr3	152978381	HMGN2P13	distal_enhancer
cg02745692	chr9	91060644	RP11-305L7.3	distal_enhancer
cg09524481	chr15	56734601	ZNF280D	TSS1500	S_Shore
cg11527760	chr4	106252055	TBCK	GeneBody
cg26306643	chr4	28402837	LOC105374556	exon1
cg00249334	chr3	191337124	UTS2B	distal_enhancer
cg09475499	chr4	39624755	SMIM14	GeneBody
cg07715921	chr5	14648375
cg09133520	chr6	8590607	HULC	distal_enhancer
cg04397392	chr9	104772903	NIPSNAP3B	distal_enhancer
cg22114934	chr1	26318602	UBXN11	TSS1500
cg06434848	chr16	15046781	NTAN1;NTAN1	TSS200;TSS1500
cg25275799	chr3	171128282	TNIK;LOC105374216	GeneBody;GeneBody
cg02549859	chr9	137076941	UAP1L1	prox_enhancer	N_Shore
cg14383264	chr20	38417513	LOC124904901	TSS1500
cg22880039	chr16	10597854	EMP2	distal_enhancer
cg11108065	chr5	178595021
cg07834695	chr11	74149712	C2CD3	GeneBody
cg07968769	chr5	51882591
cg09384661	chr14	69839941
cg13888154	chr5	95900601	ELL2	GeneBody
cg08224990	chr17	35068285	RFFL;RAD51L3-RFFL	GeneBody;GeneBody
cg19027889	chr7	37683246	GPR141	prox_enhancer
cg25978261	chr1	245434266	KIF26B	GeneBody
cg21127271	chr8	65643172	MTFR1	prox_enhancer	N_Shore
cg11130163	chr9	120831591	PSMD5	GeneBody
cg05378156	chr13	72899911	PIBF1	GeneBody
cg16676189	chr11	79215982	TENM4	GeneBody
cg21188832	chr16	15394993	MPV17L-BMERB1;MPV17L	TSS1500;TSS1500	N_Shore
cg26769511	chr17	17484819	MED9	distal_enhancer
cg24828792	chr8	22169666	BMP1	GeneBody
cg08693780	chr12	69690649	BEST3	TSS1500
cg17868857	chr8	38418760	FGFR1	GeneBody
cg04276232	chr4	69496304	UGT2B4	prox_enhancer
cg25984941	chr4	147514256	GTF2F2P1	distal_enhancer
cg18227854	chr15	56734100	ZNF280D	TSS1500	S_Shore
cg19294287	chr14	24105644	DCAF11	other_regul_region
cg00429070	chr3	71220224	FOXP1	GeneBody
cg12066726	chr1	34832076
cg14000461	chr5	32057906	PDZD2	GeneBody
cg17964080	chr11	72700172	ARAP1	promoter	S_Shelf
cg14124301	chr17	2232663	LOC101927839;LOC101927839	TSS200;TSS1500
cg00703538	chr4	7322961	MIR4798	distal_enhancer
cg01448783	chr9	95113551	AOPEP;FANCC	GeneBody;GeneBody
cg25188885	chr10	106699372	SORCS1;SORCS1	TSS200;TSS1500
cg04988483	chr19	49850816	PTOV1	promoter	Island
cg10661781	chr4	102679188	RPL21P49	distal_enhancer
cg07040696	chr15	50996730	MIR4713HG	distal_enhancer
cg16603140	chr15	55016421
cg01317121	chr15	79064969	RASGRF1	distal_enhancer
cg12058838	chr19	39390593	PAF1	prox_enhancer	N_Shore
cg24232652	chr20	31998954	XKR7	GeneBody	S_Shelf;S_Shore
cg13159723	chr19	8364014	ANGPTL4	promoter	N_Shore
cg03126904	chr9	137123803	LOC124902353;LOC124902353	TSS200;TSS1500
cg04685367	chr15	63331882	LOC124903506;CA12	GeneBody;GeneBody
cg04216697	chr2	225399573	NYAP2	promoter
cg01276590	chr12	113405926	SDS	distal_enhancer
cg18324137	chr12	128399935	TMEM132C	GeneBody
cg27046148	chr4	165209960	KLHL2	promoter	S_Shore
cg15133801	chr12	66501032	OSBPL9P5	distal_enhancer
cg05710429	chr10	117221454	SLC18A2	distal_enhancer
cg01298990	chr9	98056141	NANS	TSS1500	N_Shore
cg18262224	chr5	153901392
cg12844662	chr3	14788951
cg21262354	chr2	73828886	STAMBP	promoter	Island
cg12508338	chr17	41099091	KRTAP4-8	TSS1500
cg05371331	chr14	105120448
cg09729456	chr22	49921538	CRELD2	distal_enhancer	S_Shelf
cg20405537	chr12	120873061	SPPL3	exon1
cg26167982	chr22	26858197
cg27332778	chr18	11052982	PIEZO2	distal_enhancer
cg00579468	chr7	130007628	RNA5SP245	distal_enhancer
cg13769095	chr9	74856372	RNU6-445P	prox_enhancer
cg17705735	chr7	84146098	SEMA3A	distal_enhancer
cg06227857	chr3	87801454	HTR1F	GeneBody
cg18954633	chr1	115728063	CASQ2	distal_enhancer
cg13374956	chr22	28986709	ZNRF3	GeneBody
cg02717434	chr5	143958189
cg23186467	chr17	38343877	GPR179	promoter
cg11298077	chr17	37212282	ACACA	GeneBody
cg12809637	chr3	123961363	CCDC14	promoter	Island
cg07565099	chr2	32277157	YIPF4	TSS1500	N_Shore
cg04652611	chr1	169460544	CCDC181	promoter
cg07442905	chr16	90039842	URAHP	other_regul_region
cg27176460	chr10	97791557	SFRP5	distal_enhancer
cg17260962	chr7	37141966	RPS17P13	distal_enhancer
cg15651293	chr14	93764880	PRIMA1	distal_enhancer
cg14831549	chr12	65822797	RPSAP52	GeneBody	N_Shore
cg19854991	chr12	57775219	METTL21B;EEF1AKMT3	promoter;promoter	S_Shelf;S_Shelf
cg18801330	chr17	1058208	ABR	GeneBody
cg20611253	chr1	150771152	CTSS	distal_enhancer
cg15602832	chr16	21284244	CRYM	GeneBody	S_Shore
cg25612054	chr4	141713327	IL15	prox_enhancer
cg05878876	chr9	112112139	RNU6-855P	distal_enhancer
cg19202479	chr17	3945535	ATP2A3	distal_enhancer	S_Shore;N_Shore
cg05355484	chr3	100885748	ABI3BP	GeneBody
cg04525115	chr7	41222956	LINC01449	distal_enhancer
cg07157178	chr1	184626144	C1orf21;LOC107985236	GeneBody;GeneBody
cg16965736	chr11	118887871	LOC124902767	exon1
cg01952553	chr5	76204782	RAP1BL	distal_enhancer
cg18571732	chr2	1706679	PXDN	distal_enhancer
cg02265322	chr13	37485746	LINC01048	TSS1500
cg22374544	chr18	34493182	DTNA	promoter	N_Shore
cg12152282	chr8	8950142	RPL10P19	distal_enhancer
cg16882376	chr16	1996351			S_Shelf;N_Shore
cg04574817	chr15	22915277	CYFIP1	GeneBody
cg12311808	chr12	42484154	PRICKLE1	promoter	Island
cg10729541	chr6	123064217	CLVS2	distal_enhancer
cg10218880	chr4	152531510	FBXW7	GeneBody	N_Shelf
cg25261423	chr17	55448901	MMD	distal_enhancer
cg03112168	chr16	3079382
cg06591622	chr8	91342539	SLC26A7	GeneBody
cg17143496	chr12	132829022	GOLGA3	promoter	Island
cg17359635	chr16	28157769	XPO6	GeneBody
cg22199044	chr1	82880615	LINC01362	distal_enhancer
cg00959266	chr4	42965118	GRXCR1	GeneBody
cg21647621	chr1	61285633	NFIA	distal_enhancer
cg19746825	chr1	247724860	OR14A2	GeneBody
cg00801877	chr11	18579957	UEVLD	TSS1500
cg11315777	chr21	29077668	MAP3K7CL	promoter	S_Shelf
cg24611083	chr3	124972241	MUC13	distal_enhancer
cg00717348	chr22	41045389
cg09573645	chr1	66324035	PDE4B	distal_enhancer
cg12259655	chr16	29732334	RN7SKP127	prox_enhancer
cg25683496	chr5	72767951	Y_RNA	prox_enhancer
cg03176698	chr4	85968607	ARHGAP24	distal_enhancer
cg25101063	chr3	151413299	P2RY12	distal_enhancer
cg00956459	chr5	17403645	LINC02217	TSS1500
cg00117532	chr15	77805742	LINGO1	GeneBody
cg15010998	chr19	49581062	PRRG2;NOSIP	TSS1500;TSS1500	S_Shore
cg08415138	chr8	9615274	TNKS	GeneBody
cg23079227	chr20	50000948	SNAI1	distal_enhancer
cg27050844	chr2	71070393	NAGK	prox_enhancer	S_Shore
cg01101114	chr12	50182279	LIMA1	GeneBody
cg09431599	chr17	2121078	SMG6	GeneBody
cg10920240	chr5	140607401	RPL36P11	prox_enhancer
cg24667034	chr4	22389126	ADGRA3	GeneBody
cg05262746	chr3	111073249	PVRL3;NECTIN3	prox_enhancer;prox_enhancer	S_Shore
cg04763992	chr1	156706007	CRABP2	TSS1500	Island
cg10498222	chr2	15041794	NBAS	GeneBody
cg09146262	chr17	28557413	UNC119	distal_enhancer
cg11388437	chr2	237414434	COL6A3	promoter
cg26756375	chr8	41073313	RNU6-356P	distal_enhancer
cg25878151	chr15	77015785	PSTPIP1	distal_enhancer
cg04571724	chr15	65043958	SLC51B	other_regul_region
cg19605572	chr14	64795419	MIR7855	other_regul_region
cg21564843	chr4	151218527	SH3D19	distal_enhancer
cg08075727	chr5	66892919	MAST4	distal_enhancer
cg05505746	chr1	225515515	ENAH	GeneBody
cg09483762	chr6	41548639	FOXP4-AS1	promoter	S_Shore
cg06660563	chr11	59793428	STX3	GeneBody
cg06561001	chr2	189878936	C2orf88	TSS1500
cg10221008	chr11	94616503	PIWIL4-AS1;PIWIL4	GeneBody;GeneBody
cg10026853	chr9	132156280	NTNG2	other_regul_region
cg22549149	chr20	51275780
cg07941045	chr8	25385230	GNRH1	distal_enhancer
cg22076943	chr22	22594141	IGLV3-32	prox_enhancer
cg00047684	chr1	2121316	PRKCZ	GeneBody	N_Shore
cg00789733	chr1	54172424	CYB5RL	GeneBody
cg15776432	chr1	41733589	HIVEP3	GeneBody
cg23128211	chr12	57721669
cg17074652	chr15	63597638	FBXL22	prox_enhancer	N_Shelf
cg12531206	chr5	88438268	CTC-498M16.2	prox_enhancer
cg13397390	chr3	68003827	TAFA1	TSS1500	N_Shelf
cg08109884	chr22	17548882	CECR2	GeneBody
cg00146713	chr13	72899595	PIBF1	GeneBody
cg07801832	chr5	140125257	IGIP;PURA	TSS1500;exon1
cg10403423	chr2	30187369	SNORA10B;SNORA10B	TSS200;TSS1500
cg16047068	chr11	14511806	PSMA1	GeneBody
cg18574115	chr19	17735875	LOC124904649	GeneBody
cg14000730	chr3	171811287	PLD1	TSS1500	S_Shore
cg24826632	chr3	66132147	SLC25A26	TSS1500
cg13925006	chr22	23685545	RGL4	distal_enhancer
cg13206010	chr8	130118667	ASAP1	GeneBody
cg04373552	chr9	12916009
cg14224587	chr2	74508991	PCGF1	prox_enhancer	S_Shore
cg21690925	chr16	68236364	ESRP2	promoter	Island;N_Shelf
cg13998752	chr9	97810215	PTCSC2	prox_enhancer
cg26613105	chr7	139722697	HIPK2	distal_enhancer
cg20181270	chr7	20107700	LOC101927668;LOC105375181	GeneBody;GeneBody
cg21165252	chr10	23166951
cg21942611	chr11	47805042	NUP160	GeneBody
cg26209868	chr12	113867271	RBM19;LOC124903025	GeneBody;GeneBody
cg18683448	chr1	182070098	ZNF648	TSS1500
cg18986767	chr15	38671014	LOC105370775	TSS1500
cg20550692	chr10	58574365	BICC1	distal_enhancer
cg16331743	chr17	16988242	LINC02090	promoter
cg19467294	chr18	2572168	NDC80	prox_enhancer	S_Shore
cg18269756	chr5	134032590	VDAC1	GeneBody
cg12550548	chr5	73885517	ARHGEF28	GeneBody
cg02945001	chr17	67813146
cg16457446	chr11	64677588	NRXN2	GeneBody
cg15635485	chr14	105864808	IGHJ2P	promoter	N_Shelf
cg06186474	chr1	6726513	LINC01672	TSS1500
cg24143548	chr2	230069189	SLC16A14	TSS1500	S_Shore
cg23654202	chr8	61878791	LINC02842	prox_enhancer
cg23028993	chr14	38482904
cg23478483	chr16	11492145	LOC400499	GeneBody	N_Shore
cg22859309	chr14	96383666	RNU2-33P	prox_enhancer
cg02234216	chr17	37298802	ACACA	prox_enhancer
cg03868110	chr14	20334418	CCNB1IP1	TSS1500
cg10424590	chr6	111008455	RPF2	GeneBody
cg17896464	chr22	38586322	FAM227A	GeneBody
cg03106584	chr3	113804793	GRAMD1C	distal_enhancer
cg03532367	chr4	1720331	TACC3	prox_enhancer	N_Shore
cg10466332	chr6	145348177
cg17158649	chr13	99691939	CLYBL-AS2	TSS1500
cg22921970	chr3	118930348	IGSF11	GeneBody
cg18404184	chr10	26560442	APBB1IP	GeneBody
cg21723944	chr13	19586397	TPTE2-AS1	TSS1500
cg22207764	chr22	21102958	BCRP2	promoter
cg14360872	chr12	3871332	PARP11-AS1	exon1	N_Shore
cg04712314	chr7	41733219	INHBA-AS1	GeneBody
cg11403259	chr2	232460872	ALPI	other_regul_region	S_Shore
cg11004976	chr16	11556551	LITAF	GeneBody
cg25620431	chr12	7750175	CLEC4C	TSS1500
cg01621879	chr5	115511973
cg04421822	chr17	8212475			S_Shore
cg11746113	chr4	26568218	TBC1D19	distal_enhancer
cg02615905	chr15	65819867	HNRNPA1P44	distal_enhancer
cg20693126	chr16	27718387	KATNIP;LOC100128079	GeneBody;GeneBody
cg25437757	chr8	42770079	CHRNA6	TSS1500
cg00104059	chr8	68095978	LOC105375888	TSS1500
cg10295298	chr8	29004184	HMBOX1	GeneBody
cg10484842	chr6	170186740
cg26827355	chr22	20465525	KLHL22;LOC124905085	GeneBody;GeneBody
cg01496963	chr1	158700749	OR6K2;OR6K2	TSS200;TSS1500
cg21258496	chr5	176832413	UNC5A	promoter
cg12721009	chr3	190349625	CLDN1	distal_enhancer
cg21357331	chr8	61784497	LINC02842	TSS1500
cg21235199	chr1	159469173	LINC02819	GeneBody
cg23425673	chr8	127340400	PCAT1	distal_enhancer
cg06360274	chr11	86212636
cg02695112	chr16	85062528	KIAA0513	prox_enhancer
cg11413962	chr5	139525654	UBE2D2	prox_enhancer
cg21738582	chr14	35404864	NFKBIA	promoter	S_Shore
cg03081577	chr12	13387803
cg26238209	chr22	32128040	AP1B1P1	GeneBody
cg14922935	chr14	53168827	AL163953.3	promoter
cg09548995	chr8	78147208
cg24210699	chr19	16012545
cg12035237	chr7	38929753
cg21184170	chr10	102540202	RPL23AP58	other_regul_region
cg04799354	chr3	42582198	SEC22C	promoter	Island
cg04930456	chr19	58151128	ZNF329	TSS1500	S_Shore;N_Shelf
cg09696355	chr16	67417740	ZDHHC1	prox_enhancer	S_Shore
cg22177175	chr1	40077251	PPT1	distal_enhancer
cg02266621	chr8	129683826	CCDC26	promoter
cg24331622	chr19	23305626	VN1R91P	other_regul_region
cg08624695	chr4	95531408	UNC5C	distal_enhancer
cg01589960	chr16	9564668	LOC132205950	GeneBody
cg08364991	chr7	73890749	TMEM270	distal_enhancer
cg01586351	chr5	81007064	RASGRF2	GeneBody
cg08237272	chr19	47458042	SLC8A2	GeneBody	S_Shore
cg21476388	chr4	111802324
cg21449765	chr8	70524019
cg00670939	chr8	94867148	INTS8	GeneBody
cg17040528	chr11	125568728	EI24	prox_enhancer	N_Shore
cg00863861	chr16	55543831	LPCAT2	GeneBody
cg07853397	chr13	45372978	TPT1-AS1	distal_enhancer
cg07748442	chr10	112887375
cg00938517	chr8	69466867	SULF1	promoter
cg02824084	chr3	122701294	PARP14	GeneBody
cg19251342	chr7	2551636	BRAT1	distal_enhancer	N_Shelf
cg20061047	chr11	67361414	RN7SKP239	prox_enhancer
cg17156809	chr19	30498698	ZNF536	GeneBody
cg12625464	chr6	139240536	TXLNB	GeneBody
cg24047351	chr18	46098689	ATP5F1A;ATP5A1	prox_enhancer;prox_enhancer	S_Shore
cg12733838	chr13	29993434
cg21593132	chr1	14517556	KAZN	distal_enhancer
cg25214821	chr16	29458539	SULT1A4	prox_enhancer	S_Shelf
cg08580292	chr11	99956631	CNTN5	GeneBody
cg06087427	chr2	45345559	LINC01121	other_regul_region
cg17633130	chr1	178174747	RASAL2	GeneBody
cg26637098	chr17	18107877	MYO15A	TSS1500
cg26452721	chr12	2875284	RHNO1	TSS1500	N_Shore
cg08403496	chr5	114669544	LOC101927078	GeneBody
cg03810562	chr13	41590946	MIR5006	distal_enhancer
cg05549975	chr2	86516016	CHMP3;RNF103-CHMP3	GeneBody;GeneBody
cg10688481	chr19	51354975	ETFB	distal_enhancer
cg24641646	chr16	13926629	RPS26P52	distal_enhancer
cg12577250	chr3	119230059	B4GALT4-AS1;B4GALT4	GeneBody;GeneBody
cg16444924	chr6	149335023	TAB2	distal_enhancer
cg03057182	chr1	45786798
cg24166281	chr1	72718591	LOC105378798	GeneBody
cg03346813	chr5	6868242	RP11-332J15.2	promoter
cg05721235	chr2	189763201	OSGEPL1	promoter
cg27583581	chr8	81149891	LOC105375924	GeneBody
cg17307214	chr1	152718724	KPLCE	TSS1500
cg06476781	chr4	76959215	TXNP6	prox_enhancer
cg05547438	chr9	117725547	RNU6-1082P	distal_enhancer
cg17157851	chr5	38291541	EGFLAM-AS4	prox_enhancer
cg02225862	chr5	176600345	GPRIN1	distal_enhancer	S_Shelf
cg22302399	chr6	154038570	OPRM1	TSS1500	N_Shore
cg20228301	chr19	51773301
cg18603434	chr8	103500278	RIMS2	promoter	Island
cg13495031	chr2	135983882	DARS1-AS1	prox_enhancer	N_Shore
cg17584658	chr12	65602675	LINC02454	promoter
cg17590468	chr22	29782585
cg14736651	chr5	79152184	RNY3P1	distal_enhancer
cg09774745	chr4	167102742	SPOCK3	prox_enhancer
cg03318414	chr18	35579749	GALNT1	TSS1500	N_Shore
cg04733309	chr1	2184546	PRKCZ-AS1	TSS1500	N_Shore
cg10835390	chr10	112183727	GPAM	promoter	Island
cg02520919	chr11	14184921	SPON1	GeneBody
cg00103134	chr3	99413638
cg03927269	chr17	43435211	MIR2117HG	distal_enhancer
cg17600256	chr12	6452061	TAPBPL	promoter
cg13125640	chr7	148486103
cg06005488	chr3	143158650	PBX2P1	distal_enhancer
cg13135009	chr1	158371640	CD1E	distal_enhancer
cg13187914	chr5	141121341	PCDHB4	TSS1500	N_Shore
cg21497499	chr1	101242570	S1PR1	distal_enhancer
cg09624913	chr5	151767485			N_Shelf
cg16307638	chr1	24418777	NIPAL3	distal_enhancer	S_Shelf
cg19486875	chr1	92299201	RPAP2	promoter	Island
cg00713942	chr8	39855797	RPL7AP80	distal_enhancer
cg25763359	chr14	51341628	LINC00640	distal_enhancer
cg18637832	chr4	118968977	SYNPO2;LOC105377394	GeneBody;GeneBody
cg20531516	chr2	138470007
cg02807120	chr1	202592429	SYT2-AS1	distal_enhancer
cg16567319	chr11	534558	LRRC56;HRAS	GeneBody;GeneBody	N_Shore
cg14063402	chr11	1879498	MIR7847	TSS1500	N_Shelf
cg23906730	chr18	12093696	ANKRD62	promoter	Island
cg18459392	chr1	173207592	TNFSF4	promoter
cg09190141	chr3	184032645	HTR3D;HTR3D	TSS200;TSS1500
cg03752237	chr6	24133492	NRSN1	GeneBody
cg17114767	chr1	243284464	FCF1P7	distal_enhancer
cg07750161	chr5	150339389	ARSI	promoter
cg05392594	chr9	137395468	EXD3	distal_enhancer	S_Shore;N_Shelf
cg12285154	chr2	108931317	RANBP2;EDAR	GeneBody;GeneBody
cg15359216	chr12	29785701	TMTC1	TSS1500	S_Shore
cg08483345	chr1	154588465	ADAR	GeneBody
cg12122126	chr17	79697171
cg26870347	chr4	73901310	CXCL1	distal_enhancer
cg15626913	chr10	24466430	KIAA1217	promoter
cg21131908	chr5	1888104	IRX4	TSS1500	S_Shore
cg21625291	chr16	66474894	BEAN1-AS1	prox_enhancer
cg10527482	chr4	37674582	RELL1	distal_enhancer
cg20456321	chr16	23678765	PLK1	promoter	Island
cg23437922	chr19	33080735	GPATCH1	TSS1500	N_Shore
cg18663839	chr1	192948290	RGS2-AS1;RGS2-AS1	TSS200;TSS1500
cg16876712	chr20	5216338
cg22522886	chr2	216695983	IGFBP5	prox_enhancer	S_Shelf;S_Shore
cg16930855	chr19	8006129	ELAVL1	TSS1500	S_Shore
cg19828062	chr13	40598209	FOXO1	exon1
cg00181517	chr4	6568954	PPP2R2C	distal_enhancer
cg09123956	chr6	7633476	RPL29P1	distal_enhancer
cg10829412	chr20	41155003	MIR6871	distal_enhancer
cg12643082	chr5	141965340	RNF14	prox_enhancer	N_Shelf
cg00546313	chr1	32795577	YARS;YARS1	distal_enhancer;distal_enhancer
cg07107315	chr20	25293795	PYGB	GeneBody
cg14044233	chr17	16039301	NCOR1;TTC19	GeneBody;GeneBody
cg24416130	chr19	33535464	PEPD	other_regul_region
cg14082441	chr6	114868216
cg03440831	chr1	158352397	CD1E	TSS1500
cg04108816	chr14	69144946	DCAF5	GeneBody
cg10597215	chr6	38565721	BTBD9	GeneBody
cg06308143	chr22	45236298	KIAA0930	GeneBody	N_Shelf
cg24224739	chr2	3549086	RNASEH1	GeneBody
cg24126903	chr11	106249178	LOC101928535	TSS1500
cg08679436	chr19	31588147	LINC03103	promoter
cg07758907	chr15	31231635	LINC03034	TSS1500
cg14953951	chr10	97634464	MORN4	TSS1500	S_Shore
cg25596917	chr3	66293220	SLC25A26	GeneBody
cg25648103	chr12	54188735	SMUG1	promoter
cg17763933	chr1	231338213	SPRTN	promoter	Island
cg03207759	chr5	82676749
cg04156436	chr15	97295494	LINC02253	TSS1500
cg09451398	chr11	74993158	NEU3	distal_enhancer
cg04207880	chr2	224359252
cg11624211	chr1	226597779	C1orf95;STUM	distal_enhancer;distal_enhancer
cg27221797	chr19	6740501	TRIP10	prox_enhancer	S_Shelf;S_Shore;N_Shore
cg10463835	chr18	70016356	RTTN	GeneBody
cg05271437	chr8	109297267	NUDCD1	GeneBody
cg17069290	chr2	210477537	CPS1	promoter	S_Shore
cg09097047	chr20	40982727	LOC100128988	GeneBody
cg25837989	chr21	36785231	HLCS-IT1	distal_enhancer
cg11185743	chr8	8860165	MFHAS1	distal_enhancer
cg14389242	chr2	215363727	ATIC	distal_enhancer
cg09885095	chr6	130557826
cg09586927	chr18	45874897	EPG5	GeneBody
cg04877689	chr11	35144589	CD44	distal_enhancer
cg09526806	chr9	128240764	DNM1	GeneBody
cg03967954	chr14	104842554			N_Shore
cg09443855	chr22	41206899	L3MBTL2	prox_enhancer	S_Shore
cg17457832	chr7	7687117	RPA3	distal_enhancer
cg12188398	chr1	43968832	DPH2	TSS1500	N_Shore
cg11701550	chr14	64074474	SYNE2	GeneBody
cg26793831	chr1	179711336	LOC105371635	GeneBody
cg21136345	chr19	50789939	ACP4	other_regul_region	N_Shore
cg17880841	chr16	19416766	TMC5	prox_enhancer
cg05461951	chr3	195119586	XXYLT1	distal_enhancer
cg16043138	chr17	41655660	LOC124904004	TSS1500
cg24068409	chr2	3704763	LOC105373393	TSS1500	S_Shore
cg07832144	chr5	31527504	DROSHA	GeneBody
cg20285140	chr2	8678428	ID2-AS1	promoter	S_Shore;S_Shore;N_Shore;N_Shelf
cg11819294	chr7	142339172	TRBV4-2	distal_enhancer
cg25289484	chr1	15910822	LOC124904815;LOC124904815	TSS200;TSS1500
cg25912729	chr21	42706194	PDE9A-AS1	distal_enhancer
cg02163372	chr17	37183128	ACACA	GeneBody
cg15582192	chr10	93672180	FRA10AC1	distal_enhancer
cg27097955	chr8	78741515	IL7	GeneBody
cg23478154	chr7	128395214	IMPDH1	other_regul_region
cg18750575	chr7	77417040	GSAP	TSS1500	S_Shore
cg09821769	chr14	89621327	RN7SKP107	prox_enhancer	S_Shore
cg19811900	chr11	106102166
cg24697879	chr19	49565506	Y_RNA	prox_enhancer
cg12869931	chr11	108818974	DDX10	GeneBody
cg14094005	chr6	41432639
cg23032300	chr17	79319611	RBFOX3	distal_enhancer
cg00303259	chr2	41886705	LINC01913	GeneBody
cg14793063	chr8	30700015	GSR	GeneBody
cg12420459	chr19	54662719	LILRB4	TSS1500
cg21832572	chr10	21285891	RNU6-15P	distal_enhancer
cg22089503	chr3	138664015	PIK3CB	GeneBody
cg26299944	chr1	10869757	HSPE1P24	distal_enhancer	S_Shelf
cg09333215	chr1	88010183	PKN2-AS1	distal_enhancer
cg04662460	chr20	56610194	RPS4XP3	distal_enhancer
cg06729803	chr19	41564577	CEACAM21	distal_enhancer	N_Shore
cg08186432	chr16	63730204	LINC02165;LINC02165	TSS200;TSS1500
cg27288975	chr3	42713218	CCDC13	GeneBody
cg05152899	chr4	51842883	DCUN1D4	promoter	Island
cg27579181	chr5	4970580	LOC105374630	GeneBody
cg05223728	chr3	101769344	NXPE3	distal_enhancer
cg04539834	chr4	99292488	LOC100507053	GeneBody
cg07712330	chr1	56565338	PLPP3	distal_enhancer
cg02259246	chr6	45590468	RUNX2-AS1	distal_enhancer
cg20374904	chr11	67059196	RHOD	GeneBody	S_Shelf
cg26629625	chr6	124120789	NKAIN2	GeneBody
cg23562228	chr19	49154409	HRC	prox_enhancer	S_Shelf;S_Shelf;N_Shelf
cg00802553	chr2	74134412	TET3	GeneBody	S_Shelf
cg17562432	chr1	200027191	NR5A2	TSS1500
cg20181414	chr13	45060615
cg09687622	chr2	232857188	GIGYF2	GeneBody
cg26504220	chr6	2982601	LINC01011	distal_enhancer
cg02726715	chr3	141963901	TFDP2	GeneBody
cg17317362	chr3	169071120	MECOM	promoter
cg24922884	chr6	99802466	Y_RNA	distal_enhancer
cg16028387	chr2	151290185	NMI	prox_enhancer	S_Shore
cg13246731	chr13	105506709	DAOA-AS1	promoter
cg11969243	chr8	137136591	RNU6-144P	distal_enhancer
cg03483709	chr10	80204562	ANXA11;ANXA11	TSS200;TSS1500	N_Shore;N_Shelf
cg21965302	chr7	22920779	RPL12P10	distal_enhancer
cg14813069	chr4	145487805	SMAD1	distal_enhancer
cg17217897	chr5	16061682	RNA5SP178	distal_enhancer
cg25455908	chr8	65591665
cg17668657	chr7	55788036
cg01245567	chr4	188127581	RNU6-173P	distal_enhancer
cg00345542	chr20	59018023	TUBB1	other_regul_region
cg15015823	chr2	142131945	LRP1B	prox_enhancer	S_Shore
cg24189790	chr12	78959745	SYT1	other_regul_region
cg27223152	chr10	113082726	TCF7L2	GeneBody
cg07654011	chr20	33515749	CBFA2T2	distal_enhancer
cg20574820	chr4	80309808	C4orf22;CFAP299	distal_enhancer;distal_enhancer
cg00419213	chr8	120951455
cg25514244	chr13	113468588	DCUN1D2-AS	prox_enhancer
cg08087900	chr8	81601638	FABP12	other_regul_region
cg22128376	chr12	77774303	NAV3	GeneBody
cg21574894	chr4	170273808	LINC01612	GeneBody
cg13069413	chr16	82654117	CDH13	distal_enhancer
cg25708981	chr5	143318303	NR3C1	GeneBody
cg03827311	chr8	22899570	LOC124901907	TSS1500
cg15381366	chr2	152150332	STAM2	GeneBody
cg13898210	chr2	196687673	LOC124900529	TSS1500
cg06226850	chr4	8072060	ABLIM2	promoter
cg04462468	chr11	76386162	GVQW3;RP11-111M22.2	distal_enhancer;distal_enhancer
cg22124453	chr11	59846688	CBLIF	prox_enhancer
cg21064494	chr16	5264381	RBFOX1	GeneBody
cg17728542	chr4	77482062
cg10675780	chr12	47717700	ENDOU	distal_enhancer
cg04552867	chr7	44403321	NUDCD3	GeneBody
cg15053738	chr4	173446885	RNU6-1096P	prox_enhancer
cg07387657	chr11	124425038	OR8B4;OR8B4	TSS200;TSS1500
cg06636080	chr3	197894299	IQCG	GeneBody
cg07827441	chr10	91956488	BTAF1	GeneBody
cg09368234	chr1	114407559	TRIM33	GeneBody
cg04729415	chr19	55545108	SBK3	prox_enhancer
cg08815822	chr17	15266302	PMP22	TSS1500	S_Shelf
cg20417611	chr15	55349339	PIGB	GeneBody
cg15723303	chr2	237967723	UBE2F	TSS1500	S_Shore
cg23402329	chr2	10118265	RRM2	distal_enhancer	N_Shore;N_Shelf
cg00369116	chr7	43700875	COA1	distal_enhancer
cg11076723	chr16	53445581	RBL2;RBL2	TSS200;TSS1500
cg25297696	chr15	59119927	CCNB2	GeneBody
cg17291957	chr1	11131725	MTOR	GeneBody
cg18476912	chr12	70788968	PTPRR	promoter
cg24584723	chr3	49100430	MIR6890	TSS1500
cg25743379	chr12	53060277	MIR6757	distal_enhancer
cg05319985	chr1	5970792	NPHP4	GeneBody
cg21223888	chr12	42454053	Y_RNA	prox_enhancer
cg20662812	chr2	30820668	CAPN13	distal_enhancer
cg10107057	chr6	132551525	TAAR8	TSS1500
cg23393417	chr1	86569861	CLCA4	GeneBody
cg06995173	chr16	27400825	IL21R	prox_enhancer
cg21622733	chr19	35408551	LINC01531	GeneBody
cg26665670	chr5	138623089	LOC124901196	TSS1500
cg16645330	chr12	49592717	FAM186B	GeneBody
cg00708172	chr1	45959238	MAST2	GeneBody
cg18417710	chr16	23826701	PRKCB	distal_enhancer
cg12376705	chr21	44290239	AIRE	distal_enhancer	N_Shelf
cg07488549	chr10	104293218	GSTO2	distal_enhancer
cg20955833	chr6	34013118	MIR1275	other_regul_region
cg01366997	chr5	34033325	C1QTNF3-AMACR;C1QTNF3	GeneBody;GeneBody
cg04341795	chr16	20870029	DCUN1D3	GeneBody
cg06286086	chr16	56281926	GNAO1	GeneBody
cg14348772	chr15	41027672	INO80;INO80-AS1	GeneBody;GeneBody
cg15540533	chr3	147938704	LOC124909496	TSS1500
cg26712737	chr3	10290343	GHRLOS;GHRL	GeneBody;GeneBody
cg12870808	chr10	85987204	RNA5SP322	other_regul_region
cg05690492	chr1	224675732	CNIH3	GeneBody
cg17672763	chr12	56477999	GLS2	distal_enhancer
cg26525997	chr8	92144368			Island
cg27115439	chr12	20464740	UBE2L2	other_regul_region
cg08198841	chr16	88627902	IL17C	distal_enhancer
cg10701004	chr8	2727237	LOC105377785	exon1
cg05545406	chr12	10215770	GABARAPL1-AS1	prox_enhancer	S_Shelf
cg02634047	chr5	58013126
cg15287138	chr13	109281824	LINC00370	prox_enhancer
cg16692861	chr2	195742197	DNAH7;LOC107985972	GeneBody;GeneBody
cg09759079	chr20	53655144	RNU7-14P	distal_enhancer
cg20166216	chr14	20348219	PARP2	GeneBody
cg21712188	chr3	9101427	SRGAP3	GeneBody
cg25274915	chr8	123181965	FAM83A	prox_enhancer
cg12881268	chr5	175337835	ARL2BPP6	distal_enhancer
cg09175674	chr10	103694801	SH3PXD2A	TSS1500	S_Shore
cg07860708	chr6	46658173	SLC25A27	GeneBody
cg08719347	chr6	33864092	ANKRD36P2	promoter
cg12874088	chr14	78902214	NRXN3	GeneBody
cg01782720	chr1	197774509	DENND1B	prox_enhancer	N_Shore
cg00221173	chr16	50669184	SNX20;LOC101927272	GeneBody;GeneBody
cg06715007	chr13	44650578	LINC00407	GeneBody
cg02732375	chr5	2282204
cg00786018	chr9	3526548	RFX3-DT	promoter	Island
cg17585319	chr12	49577793
cg25778070	chr15	79845257	MTHFS;ST20-MTHFS	GeneBody;GeneBody
cg25687901	chr12	106970689	TMEM263	GeneBody
cg20593014	chr12	46769391	SLC38A4	GeneBody
cg26945880	chr17	692322	VPS53	distal_enhancer
cg25322319	chr13	88979665	GRPEL2P1	prox_enhancer
cg19824993	chr1	201300679	PKP1	GeneBody
cg05933936	chr16	80552720	DYNLRB2-AS1	GeneBody
cg26669541	chr3	146655700	PLSCR5	distal_enhancer
cg22070798	chr5	1933704	LOC105374618;LOC124901165	GeneBody;GeneBody	S_Shore
cg18558996	chr7	99466881	ATP5MF-PTCD1;ATP5MF	TSS1500;TSS1500	S_Shore
cg12276892	chr3	15065497	MRPS25	prox_enhancer	S_Shore
cg01793651	chr5	124736192	ZNF608	exon1
cg27410842	chr10	67924308	SIRT1	distal_enhancer
cg05182439	chr20	44601013	PKIG	distal_enhancer
cg13599409	chr1	22058274	CDC42	GeneBody
cg09958646	chr10	66080032	CTNNA3;LOC105378340	GeneBody;GeneBody
cg10937420	chr15	37992225	TMCO5A	GeneBody
cg04963048	chr15	63004300
cg24483442	chr2	224931310	DOCK10	GeneBody
cg25897236	chr15	55868857	NEDD4	distal_enhancer
cg06305596	chr6	84314639	KIAA1009;CEP162	other_regul_region;other_regul_region
cg19956868	chr12	72790746
cg25961021	chr2	16202408	LOC124908049	exon1
cg24844131	chr12	68417784
cg26078644	chr5	178350554	COL23A1	GeneBody
cg12706086	chr18	28594057
cg11651174	chr21	41654237	LINC00111	distal_enhancer
cg09383143	chr1	206603202	EIF2D	other_regul_region
cg25661913	chr19	52256277
cg02519452	chr1	101317765
cg11611952	chr6	15586027	DTNBP1	promoter
cg04620066	chr3	18425513	SATB1	prox_enhancer	N_Shore
cg17948621	chr12	96044305	LTA4H	prox_enhancer
cg13723441	chr14	21107355			S_Shelf
cg11039391	chr4	40594465	RBM47	distal_enhancer
cg05143880	chr14	96639728	RN7SKP108	other_regul_region
cg17207366	chr3	44890382	TGM4	GeneBody
cg07977896	chr5	53470250
cg01621560	chr1	174689636	RABGAP1L	GeneBody
cg00202266	chr1	205199760	RPL17P8	distal_enhancer
cg13195291	chr7	38976966	POU6F2	TSS1500	S_Shore
cg02979140	chr17	39926872	ORMDL3;LRRC3C;ORMDL3;ORMDL3	TSS200;TSS1500;TSS1500;exon1	N_Shore
cg16604118	chr12	65653465	PCNPP3	distal_enhancer
cg03388146	chr2	6840632	NRIR;NRIR	TSS200;TSS1500
cg10025226	chr11	69864933	FGF3	other_regul_region	N_Shelf
cg05920270	chr13	73809838	KLF12	GeneBody
cg09700933	chr6	132085476	RP3-523C21.2	prox_enhancer
cg22735176	chr15	24512996	LOC105370733	GeneBody
cg17113495	chr17	35731508	RASL10B;RASL10B	TSS200;TSS1500	N_Shore;N_Shelf
cg25869267	chr1	164350351
cg20411668	chr14	97458678	LINC02325	promoter
cg14803733	chr20	32512900	NOL4L;LOC101929698	GeneBody;GeneBody
cg04576275	chr21	32612685	CFAP298;C21orf59;CFAP298-TCP10L;AP000275.65	promoter;promoter;promoter;promoter	Island
cg01108421	chr12	27470487	SMCO2	other_regul_region
cg04385750	chr2	66920469	AC007403.2	other_regul_region
cg23579671	chr1	47233304	TAL1	prox_enhancer	S_Shore
cg14264599	chr16	87317425	C16orf95;C16orf95-DT	promoter;promoter	Island
cg04018577	chr5	109864099	LINC01848	distal_enhancer
cg25289656	chr20	49826853	SLC9A8	GeneBody
cg04643108	chr15	99432159	LINC03080	GeneBody
cg09893641	chr21	42367630	TFF1	prox_enhancer
cg18666285	chr10	7202861	SFMBT2	GeneBody
cg10589248	chr3	190839481
cg16110968	chr1	25821388	MTFR1L	prox_enhancer	S_Shore
cg24387887	chr15	64654078	ZNF609	GeneBody
cg12875298	chr8	96173352	GDF6	distal_enhancer
cg26370237	chr17	58436870	HSF5	GeneBody
cg09268536	chr6	35643799	FKBP5	GeneBody
cg20953423	chr6	87720618	LOC124901528	TSS1500
cg19895490	chr11	29276051
cg01590051	chr17	3729253	ITGAE	GeneBody
cg21640106	chr3	102433818	ZPLD1	TSS1500
cg27449735	chr3	50562815	C3orf18	GeneBody
cg15127060	chr14	20196734	OR11G2	GeneBody
cg05241201	chr1	147756919	LOC102723321;GJA5	GeneBody;GeneBody
cg19142691	chr19	56666848	ZNF835	GeneBody	S_Shore
cg14167852	chr13	32032649	FRY	prox_enhancer	S_Shore
cg06332127	chr3	159045817	IQCJ-SCHIP1	distal_enhancer
cg04791813	chr13	51419575	INTS6	GeneBody
cg11469030	chr12	95073777	NR2C1	promoter	S_Shore
cg08476865	chr17	4626106	RNU6-955P	distal_enhancer
cg02403334	chr7	64227329	ZNF679	TSS1500
cg08614800	chr5	139402678	SPATA24	prox_enhancer	N_Shore
cg00097446	chr12	108539044	SART3	GeneBody
cg15272009	chr14	75202548
cg16857546	chr15	98893685	IGF1R	GeneBody	S_Shelf
cg22807227	chr2	6635002	LINC01246	TSS1500
cg06733526	chr6	109381895	CD164	promoter	Island
cg19567512	chr12	132673756	POLE	GeneBody	S_Shore
cg05935429	chr19	10231680	S1PR2	TSS1500	S_Shore
cg20037400	chr22	49615776	RP1-29C18.8	promoter	Island
cg16387276	chr7	155807399	SHH	distal_enhancer	Island
cg23224296	chr3	175116020	NAALADL2-AS3	TSS1500
cg27157765	chr4	145938673	ZNF827	exon1	S_Shore
cg19200827	chr11	97943756	LINC02713	other_regul_region
cg18270463	chr3	113168606	LINC02044	prox_enhancer
cg16512690	chr4	151724600	GATB;PET112	distal_enhancer;distal_enhancer
cg08652858	chr2	162016297	DPP4	distal_enhancer
cg14091025	chr17	19648032	ALDH3A2	promoter	Island
cg24185998	chr5	177539236	FAM193B	TSS1500
cg09388351	chr1	32336550	MARCKSL1	prox_enhancer	Island
cg14002175	chr1	147541451	BCL9	promoter
cg19586178	chr11	5505716	HBG2;HBE1	promoter;promoter
cg00421155	chr1	24390323	STPG1	distal_enhancer
cg24155022	chr15	40454702	LOC124903473	TSS1500
cg13992946	chr7	6710058	PMS2CL	promoter	S_Shelf
cg13615555	chr13	113351712	GRTP1-AS1	promoter
cg08752155	chr3	136102023	PPP2R3A	GeneBody
cg16037611	chr1	10345503	KIF1B	GeneBody
cg01726320	chr5	149406766	CARMN;MIR143HG	promoter;promoter
cg10146011	chr2	73214166	SMYD5	promoter	N_Shore
cg21365133	chr21	30618030
cg25091827	chr20	34979740	MYH7B	distal_enhancer	Island
cg01185223	chr2	905256	LINC01939	exon1
cg04451240	chr7	106521215
cg05066484	chr10	119158206	SFXN4	GeneBody
cg11217655	chr15	71533663	THSD4	other_regul_region
cg20093476	chr2	28810420	SPDYA	TSS1500	N_Shore
cg25260575	chr8	126504087
cg18905521	chr8	94713560	Y_RNA	other_regul_region
cg08907853	chr5	173689133	LINC01942	prox_enhancer
cg03342868	chr1	211583767			S_Shelf
cg16009632	chr17	40480917	TNS4	GeneBody
cg01816170	chr4	49196440	LOC101927209	GeneBody
cg25200908	chr20	35632206	CPNE1	GeneBody
cg03753983	chr12	68913856	CPM	GeneBody
cg04332114	chr1	110309990	RBM15	distal_enhancer
cg14999529	chr3	67295047
cg09259934	chr11	44961683	TP53I11	distal_enhancer
cg20665393	chr1	235161435	RBM34	promoter	S_Shore
cg25880180	chr12	52849012	KRT78	promoter
cg03530752	chr3	194250203	RP11-513G11.4	promoter
cg15391182	chr3	41194886	CTNNB1	promoter	N_Shelf
cg21606577	chr16	57224024	RSPRY1	GeneBody
cg24675407	chr8	141514531	C8orf90;C8orf90;LOC105375791	TSS200;TSS1500;TSS1500	N_Shelf
cg02912830	chr5	44936126
cg00270204	chr6	43131600	PTK7	GeneBody
cg05498618	chr9	36036454	RECK	prox_enhancer	N_Shore
cg02308399	chr6	152629731	SYNE1	GeneBody
cg05091097	chr5	160421357	PTTG1	TSS1500	S_Shelf;N_Shore
cg22113022	chr5	57328252
cg10902394	chr18	24112448	TTC39C	TSS1500
cg11784125	chr17	81131960	AATK	promoter	S_Shelf;N_Shelf
cg15759988	chr8	143635528	ZNF623	prox_enhancer	N_Shore
cg04820949	chr3	44873402	TGM4	TSS1500
cg09050269	chr2	10847244	AC092687.4	prox_enhancer
cg01134662	chr17	41009379	KRTAP3-1	prox_enhancer
cg03597481	chr19	35575703	PMIS2	other_regul_region
cg21969990	chr20	38224518	KIAA1755	GeneBody
cg19815109	chr11	129440880	BARX2	GeneBody	S_Shelf
cg27064082	chr1	10032943	UBE4B	promoter	Island
cg24180944	chr7	20219421	GIRGL	prox_enhancer
cg15886235	chr7	105982098	CDHR3	other_regul_region
cg18200430	chr8	113614392
cg22025471	chr17	1697858	TLCD2	distal_enhancer
cg03407466	chr14	69254662	GALNT16-AS1	GeneBody
cg15994199	chr4	2010300	NELFA	TSS1500	S_Shore
cg18050175	chr6	52407391	PAQR8	GeneBody	S_Shelf
cg13466660	chr12	109997497	GIT2	TSS1500	S_Shore;N_Shore
cg04500429	chr7	140304271	PPP1R2P6	distal_enhancer
cg15953452	chr3	63067724
cg25131582	chr13	44437702	TSC22D1	prox_enhancer	S_Shore;S_Shore
cg11660304	chr16	29112070	RRN3P2	GeneBody
cg15202169	chr6	135161327
cg12366706	chr17	19663349	ALDH3A2	other_regul_region
cg21732456	chr16	74422292	CLEC18B;CLEC18B;LOC107984827	TSS200;TSS1500;exon1
cg13495160	chr17	48817107	TTLL6	promoter	Island
cg05353973	chr3	112424646
cg09786178	chr5	147339446	STK32A	GeneBody
cg27260049	chr3	30523888	LINC01985	GeneBody
cg16822522	chr3	10140840	VHL	TSS1500	N_Shore
cg06889352	chr12	65949410	LOC124902955	TSS1500
cg22721489	chr19	29716709	C19orf12	prox_enhancer	S_Shore
cg17271232	chr6	110355981	METTL24	distal_enhancer	N_Shore
cg04408925	chr21	14660163	SAMSN1	TSS1500
cg16288615	chr5	115637724	TMED7-TICAM2	distal_enhancer
cg20619779	chr12	27278571	STK38L	GeneBody
cg21633166	chr16	67005469	CES4A	GeneBody
cg13497283	chr16	52077945	C16orf97	prox_enhancer
cg04339275	chr5	73257161	LOC124901002;LOC105379031	GeneBody;GeneBody
cg21545206	chr4	40134467	N4BP2	GeneBody
cg18310794	chr17	47604552	NPEPPS	GeneBody
cg01771877	chr17	13044097
cg11148207	chr6	30649898	C6orf136	GeneBody	S_Shelf
cg26649732	chr2	224608421	CUL3	other_regul_region
cg00162598	chr13	24608394	LOC107984610	TSS1500
cg25363873	chr10	73840934	CAMK2G	GeneBody	S_Shore
cg01691407	chr19	43505397	PHLDB3	TSS1500	S_Shore
cg01461478	chr6	41150856	TREML1	other_regul_region
cg02561820	chr3	196183767	Y_RNA	distal_enhancer
cg15034076	chr11	68506262	PPP6R3	distal_enhancer
cg05496360	chr3	101201791	LOC124906356;LOC124906356	TSS200;TSS1500
cg14274280	chr14	51035651	TRIM9	GeneBody
cg12114513	chr8	104497668	LRP12	GeneBody
cg14679317	chr1	247141767	ZNF124	GeneBody
cg11886749	chr3	27722500	EOMES	promoter	Island;N_Shore
cg17412312	chr12	27705310	MRPS35-DT	GeneBody
cg00223010	chr20	31538107	HM13	GeneBody
cg03226816	chr12	34047039
cg13578726	chr11	120869883	GRIK4;LOC101929227	GeneBody;GeneBody
cg23720638	chr1	150327574	PRPF3	GeneBody
cg16335333	chr14	76848947	LRRC74A;C14orf166B	distal_enhancer;distal_enhancer
cg17911724	chr4	70667398	JCHAIN;IGJ	prox_enhancer;prox_enhancer
cg11558387	chr1	117596387
cg14401395	chr7	100156004	MIR4658	prox_enhancer	N_Shelf
cg21341486	chr16	28967331
cg08532185	chr3	2950423	DNAJC19P4	distal_enhancer
cg00024361	chr15	77524714	LOC101929457	TSS1500
cg17544341	chr13	51083327	C13orf42	GeneBody
cg16935210	chr12	112919418	OAS1	GeneBody
cg19796584	chr17	82288357
cg21523680	chr12	118013527	RFC5	distal_enhancer	N_Shelf;N_Shelf
cg25282723	chr2	207310225	MIR1302-4	distal_enhancer
cg13661153	chr8	29209639	HMGB1P23	distal_enhancer
cg12159168	chr1	42497025	CCDC30	GeneBody
cg17521798	chr7	85042028	SEMA3D	GeneBody
cg23929512	chr19	2917263	ZNF57	GeneBody
cg06866685	chr10	45440361	ALOX5	GeneBody	N_Shelf
cg06687894	chr12	114658425	Y_RNA	prox_enhancer
cg03621156	chr2	47889985	FBXO11	TSS1500
cg00494122	chr5	160919804	LINC02159	distal_enhancer
cg11303319	chr10	27313761	ODAD2P1	GeneBody
cg06846733	chr6	25659808	SCGN	distal_enhancer
cg20894065	chr15	100133424	ADAMTS17	GeneBody
cg05362403	chr14	81741126	LOC107984704;LINC02311	GeneBody;GeneBody
cg02979335	chr4	54447351
cg01283991	chr9	15543919
cg24196854	chr17	15612282	FBXW10B	GeneBody
cg14175634	chr13	98995040	DOCK9	distal_enhancer
cg27500706	chr12	27552931	PPFIBP1	GeneBody
cg00619295	chr6	22085287	CASC15	GeneBody
cg23332189	chr8	16619549	LOC101929028	GeneBody
cg04976613	chr5	173583017	LINC02995	distal_enhancer
cg01077198	chr4	40077743	RNU6-1112P	prox_enhancer
cg17730153	chr7	142168646	MGAM2	GeneBody
cg22194776	chr12	7097922	C1RL	GeneBody
cg12048247	chr13	109309417
cg17453000	chr8	64864294
cg12398777	chr8	56559910	LINC00968;LINC00968	TSS200;TSS1500
cg07885792	chr11	74592251	POLD3	prox_enhancer	N_Shore
cg14052980	chr15	60707105	RORA	TSS1500
cg18941360	chr7	153414984
cg24334468	chr17	27777002	NOS2	distal_enhancer
cg18346273	chr5	75678424	RNU6-680P	distal_enhancer
cg23423099	chr20	14523214	MACROD2;LOC124904873	GeneBody;GeneBody
cg18655101	chr12	57487937	MARS;MARS1	promoter;promoter	N_Shore
cg25895383	chr17	7923999	KCNAB3	GeneBody	S_Shore
cg05206057	chr1	54575565	ACOT11	GeneBody
cg10557268	chr5	138165008	BRD8	GeneBody
cg22145961	chr10	69238225	HKDC1	exon1
cg12722429	chr14	24679853	GZMB	distal_enhancer
cg19755366	chr2	105375166	C2orf49;FHL2	GeneBody;GeneBody
cg22189789	chr2	11723549	LPIN1;LOC101929752	TSS1500;exon1
cg03510105	chr4	55568896	PDCL2	GeneBody
cg15207977	chr17	47207909	MYL4	prox_enhancer
cg01070391	chr2	70795248
cg12625731	chr1	223372941	LOC105373025	GeneBody
cg26603183	chr4	95051593	BMPR1B	promoter
cg19264267	chr4	5427089	STK32B	GeneBody
cg24404856	chr3	87794218	HTR1F	GeneBody	S_Shore
cg08901038	chr5	141626599	HDAC3	GeneBody
cg05830758	chr2	3558929	RNASEH1-DT	prox_enhancer	S_Shore
cg24789199	chr15	74826381	CPLX3	promoter
cg14179646	chr12	6917154	ENO2	GeneBody	S_Shelf
cg23983607	chr3	49871676	CAMKV	prox_enhancer	S_Shore
cg22413215	chr16	3599875	SLX4	GeneBody
cg04323768	chr8	102891796	MAILR;LOC124902000	GeneBody;GeneBody
cg10544660	chr11	125002651	CCDC15	GeneBody
cg20238855	chr13	29664781	SLC7A1	other_regul_region
cg01414654	chr6	15776739	DTNBP1	distal_enhancer
cg13136032	chr3	163179151	LOC124906371;LOC124906371	TSS200;TSS1500
cg25453686	chr22	48484244
cg11031299	chr6	6871009
cg08677240	chr8	21796278	OR6R2P	prox_enhancer
cg12414731	chr1	226061757	H3-3A;H3-3A;H3-3A-DT	TSS200;TSS1500;exon1	Island
cg08770397	chr9	127802672	FPGS;FPGS	TSS200;TSS1500	Island
cg24626426	chr4	8374286	ACOX3	GeneBody	S_Shore;N_Shore
cg20586198	chr19	51668646	LOC124904796	TSS1500
cg22344235	chr1	171228695	LOC105371611	GeneBody
cg04398588	chr3	134493173	CEP63	GeneBody
cg04855641	chr3	196883358	SENP5	GeneBody
cg10238056	chr7	114819892	MDFIC	distal_enhancer
cg20018984	chr19	852151	ELANE	promoter	N_Shore;N_Shelf
cg15848945	chr7	15562217	AGMO	TSS1500
cg25374269	chr13	44313145	LINC02938	distal_enhancer
cg21661974	chr7	25620421	LINC03007	distal_enhancer
cg15146384	chr12	828509	WNK1	GeneBody
cg17532928	chr8	94437033	FSBP	promoter
cg13536409	chr7	158705780	NCAPG2	prox_enhancer	S_Shore
cg06555564	chr6	35513573	TULP1	TSS1500	S_Shore
cg06792346	chr4	86108682	MAPK10	GeneBody
cg10858644	chr22	36949197	LOC124900478	GeneBody
cg02554069	chr6	37090086
cg17958768	chr15	44520064	CTDSPL2	GeneBody
cg26662308	chr16	13529322	TMF1P1	distal_enhancer
cg10892963	chr7	37204471	ELMO1	GeneBody
cg22366901	chr21	34537011	RCAN1	distal_enhancer
cg07594138	chr5	168033943	TENM2	GeneBody
cg13094928	chr2	241139735	PASK	promoter
cg14779509	chr7	27864734	JAZF1	GeneBody
cg14446516	chr2	179936525
cg22425703	chr13	26760327	GPR12	GeneBody	Island
cg02889400	chr3	46465069	LTF	promoter	S_Shore
cg13265882	chr3	153081102
cg15902796	chr15	53976978	UNC13C	prox_enhancer
cg27090679	chr1	6360903	ACOT7	promoter
cg20322113	chr4	75469049	RP11-567N4.2	other_regul_region
cg10990971	chr2	237727490	LRRFIP1	GeneBody
cg27014598	chr12	49942881	LOC105369763	TSS1500
cg00130019	chr8	121699243	HAS2-AS1	prox_enhancer
cg14434197	chr14	92950725	LOC124903366	exon1
cg12219768	chr15	74628477	CLK3	distal_enhancer
cg14016778	chr3	9818850	TTLL3	other_regul_region
cg20284708	chr15	40824889	PPP1R14D	distal_enhancer
cg20946904	chr1	66826905	DNAI4	GeneBody
cg14059596	chr14	94088783	IFI27L1	distal_enhancer
cg14634100	chr8	118280850	LOC105375724	TSS1500
cg10212943	chr2	77566624	LRRTM4	distal_enhancer
cg16278744	chr14	26532202	NOVA1	GeneBody
cg23695898	chr8	71843519	RP11-383H13.1;MSC-AS1	prox_enhancer;prox_enhancer	N_Shore;S_Shore
cg26754187	chr3	82158120	RPL7AP23	distal_enhancer
cg17211632	chr12	117054875	TESC	distal_enhancer
cg19988881	chr14	102195229	WDR20	exon1
cg24458671	chr18	32443078	GAREM1	GeneBody
cg13791575	chr2	44284357	SLC3A1	GeneBody
cg10149808	chr10	113064308	RPS15AP30	distal_enhancer
cg20122351	chr16	2203880	MLST8	prox_enhancer	N_Shore
cg00708691	chr1	46018287	MAST2	GeneBody
cg12590799	chr8	55749579	RNA5SP265	other_regul_region
cg12636284	chr20	48579708
cg11237885	chr9	3673861	RFX3-DT	GeneBody
cg08087447	chr1	162696992	DDR2	distal_enhancer
cg11691515	chr16	28934829	CD19	GeneBody	N_Shore
cg25400703	chr12	58537317
cg16354620	chr11	6622432	DCHS1-AS1	prox_enhancer
cg03400944	chr3	72100598	LINC00877	promoter
cg11986683	chr16	9455570	LINC01195;LINC01195	TSS200;TSS1500
cg17759836	chr12	67518985	LINC02408	TSS1500
cg25880116	chr12	56093427	ERBB3	distal_enhancer
cg14145761	chr5	119769530
cg01857114	chr4	176065042	WDR17	TSS1500	N_Shore
cg23519320	chr7	2468913	GRIFIN	distal_enhancer
cg23681382	chr3	112407887	LOC124909408	GeneBody
cg00719662	chr16	80727405	CDYL2	GeneBody
cg06816990	chr1	60826108	LOC101926964	TSS1500
cg07115148	chr12	26803695	ITPR2	GeneBody
cg08964204	chr17	19662482	ALDH3A2	GeneBody
cg03328711	chr7	158374714	PTPRN2	GeneBody
cg15051881	chr3	185440727	RPL4P4	distal_enhancer
cg17173290	chr8	20196908	ATP6V1B2	TSS1500	N_Shore
cg25452871	chr2	161556747
cg09934664	chr20	51564124	NFATC2	prox_enhancer	S_Shore
cg00900204	chr1	67528964	LINC01702	distal_enhancer
cg03694676	chr7	128626192
cg13042222	chr8	119866116	LOC105375728	GeneBody
cg12942187	chr17	44040448	U3	distal_enhancer
cg03199285	chr13	29023961	MTUS2	GeneBody
cg04114181	chr12	53785442	CISTR	distal_enhancer
cg24251936	chr8	30729262	GSR;UBXN8	TSS1500;exon1	S_Shore
cg23053513	chr10	22005201	DNAJC1	TSS1500	S_Shore
cg22046921	chr17	56888840	TRIM25	GeneBody
cg16025410	chr8	38529531	LINC03042	TSS1500
cg25185787	chr4	42891035
cg06874763	chr9	74887763	TRPM6	promoter	S_Shore
cg18046641	chr8	37837773	BRF2	distal_enhancer	N_Shelf
cg11884454	chr14	77202486	TMEM63C	GeneBody
cg14882904	chr1	184804394	RNU7-13P	distal_enhancer
cg02828805	chr11	62611278	EML3	prox_enhancer	N_Shore
cg10116551	chr2	160221808	ITGB6	distal_enhancer
cg10766186	chr7	23273115	MALSU1	distal_enhancer
cg16897518	chr8	76702825	ZFHX4	prox_enhancer
cg02447446	chr9	134374806	RXRA	distal_enhancer
cg24010993	chr18	46040146	PSTPIP2	GeneBody
cg26512468	chr17	82065082	DUS1L	GeneBody	Island
cg00568296	chr20	50059003	TRERNA1	distal_enhancer
cg13328334	chr10	8581568	CHCHD3P1	distal_enhancer
cg23293878	chr4	25233839	PI4K2B	promoter	Island
cg14354124	chr4	185416244	UFSP2;CFAP96	GeneBody;GeneBody
cg14614513	chr2	144248577	GTDC1	distal_enhancer
cg21347957	chr11	121460685	SORL1	GeneBody
cg04678737	chr11	25922789	LINC02699	GeneBody
cg07510823	chr7	111561938	IMMP2L	promoter	N_Shore
cg11963638	chr18	63490606	SERPINB5;SERPINB5	TSS200;TSS1500
cg21454568	chr12	6556829	IFFO1	prox_enhancer	S_Shore
cg18102767	chr12	52301633	KRT86	other_regul_region	N_Shore
cg08888896	chr8	142880208	CYP11B1	TSS1500
cg14205772	chr4	122930827	AFG2A	exon1
cg08444674	chr16	9908846	GRIN2A	distal_enhancer
cg09831413	chr4	156749842
cg26526514	chr12	46795082	SLC38A4	GeneBody
cg20772292	chr1	206518047	RASSF5	prox_enhancer
cg10526506	chr5	146076597	SH3RF2	GeneBody
cg06174215	chr5	6745654	LINC02236	distal_enhancer
cg19417832	chr5	141869534	PCDH1;PCDH1	TSS1500;exon1
cg10643017	chr11	118636726	PHLDB1	GeneBody	S_Shore
cg04961664	chr13	112961535	MCF2L	GeneBody
cg25792271	chr2	74552762	LOXL3	promoter	S_Shelf;N_Shore
cg13846114	chr8	22721332	PEBP4	GeneBody
cg15705604	chr10	123844223	CPXM2	distal_enhancer
cg12121052	chr6	131637201	ENPP3	promoter
cg25731534	chr19	17688743	UNC13A	prox_enhancer	S_Shore
cg21655366	chr17	75284531	SLC25A19	promoter
cg13029545	chr2	234702898	LINC01173	distal_enhancer
cg12058987	chr8	1250338	DLGAP2	GeneBody
cg27023335	chr10	2176562	LINC02662	GeneBody
cg11166111	chr6	46909260	ADGRF5;ADGRF5-AS1	GeneBody;GeneBody
cg03974092	chr9	131473558	PRRC2B	GeneBody	N_Shore
cg00206389	chr3	181230842	SOX2-OT	GeneBody
cg03483836	chr20	31818610	MYLK2	TSS1500
cg07226581	chr9	37859357	PAICSP1	other_regul_region
cg11007486	chr11	62518774	AHNAK	GeneBody
cg17651598	chr3	52705480	SPCS1;GLT8D1	TSS1500;exon1	N_Shore
cg22838768	chr1	228745298	RHOU	GeneBody
cg04635482	chr8	120033740	DEPTOR	GeneBody
cg21791076	chr12	64101281	SRGAP1;LOC105369798	GeneBody;GeneBody
cg03723757	chr1	52294555	ZFYVE9	GeneBody
cg07600377	chr17	76084836	EXOC7	GeneBody
cg20270438	chr15	39882484	GPR176	GeneBody
cg23296350	chr19	4889302			N_Shore
cg16047011	chr10	54372464	RNU6-687P	other_regul_region
cg21213816	chr16	17367135	XYLT1	GeneBody
cg23626046	chr4	176096310	WDR17;WDR17	TSS200;TSS1500
cg27362818	chr14	21020449	NDRG2	GeneBody
cg03048219	chr11	61978823
cg13633293	chr4	77158158	CCNG2	promoter	Island
cg18306575	chr2	10367606	HPCAL1	TSS1500
cg14732655	chr18	73519062	LOC105372190	GeneBody
cg21367582	chr19	38350300	LOC124904798	TSS1500
cg21556869	chr10	35101339	CUL2	GeneBody
cg10068041	chr20	8740389	RNU105B	distal_enhancer
cg01939843	chr3	193680362	OPA1-AS1	distal_enhancer
cg11028642	chr1	246108494	SMYD3-AS1	prox_enhancer
cg06460654	chr19	51502339	SIGLEC12	TSS1500
cg24361121	chr17	79992987	TBC1D16	exon1	S_Shore
cg11970974	chr12	44265155	TMEM117	GeneBody
cg02147927	chr1	235183309	ARID4B	GeneBody
cg21911601	chr8	109086008	TRHR	TSS1500
cg19777200	chr3	38303926	SLC22A14	GeneBody
cg18766600	chr6	106533530	RNU6-527P	distal_enhancer
cg15646126	chr12	50078263	ASIC1	GeneBody	N_Shelf
cg08717326	chr5	151509495	SLC36A1;FAT2	GeneBody;GeneBody
cg16351109	chr11	55605395	OR4C11	GeneBody
cg12312348	chr2	241372430	FARP2;FARP2	TSS200;TSS1500
cg20682842	chr14	74923654	RPS6KL1	TSS1500	S_Shore
cg03100334	chr1	81179162	LOC105378813	TSS1500
cg14202616	chr14	92891420	LINC02833	promoter
cg10140148	chr1	160709167	CD48	distal_enhancer
cg24772543	chr11	12259635	MICAL2	GeneBody
cg12662689	chr1	170173232	LINC01681	TSS1500
cg05867581	chr4	14779413	LINC00504	GeneBody
cg15573118	chr15	48823411	CEP152	distal_enhancer
cg07797544	chr12	53678952	ATP5MC2;ATP5G2	prox_enhancer;prox_enhancer	S_Shore
cg04009799	chr10	50063364	FAM21EP	promoter
cg05722204	chr8	21812375	GFRA2	promoter
cg07083307	chr19	43603866
cg10748439	chr4	102431997	LOC105377621	GeneBody
cg15370117	chr3	149003881	GYG1	GeneBody
cg03568593	chr11	15759984	LOC105376567	GeneBody
cg20190542	chr14	103098807	EXOC3L4	prox_enhancer	N_Shelf
cg22913372	chr16	2789092	PRSS33	TSS1500	S_Shelf
cg26394982	chr17	7716793	DNAH2	prox_enhancer	N_Shore
cg04366863	chr6	158016624	SYNJ2	TSS1500
cg27102926	chr5	18843744	LOC124901212;LOC124901212	TSS200;TSS1500
cg01936815	chr5	24553811	CDH10	GeneBody
cg07295109	chr8	101012838	SLEAR	distal_enhancer
cg15148998	chr17	75941243	FBF1	promoter	Island
cg10157776	chr12	101925103
cg16408060	chr6	133513225	EYA4;TARID	GeneBody;GeneBody
cg14573826	chr14	64942949	GPX2	promoter
cg25773490	chr3	4979000	BHLHE40	prox_enhancer	Island
cg09520690	chr16	171460	HBA2	promoter	N_Shore
cg24312500	chr1	18012847
cg11464768	chr2	135354651	ZRANB3	GeneBody
cg13268728	chr8	7080964	VPS51P14	prox_enhancer
cg21454418	chr4	76246301	FAM47E	other_regul_region
cg05008496	chr12	26195078	SSPN	TSS1500	N_Shore
cg04291668	chr15	74906304	FAM219B	prox_enhancer	Island
cg17096793	chr1	40340254	RPL21P20	distal_enhancer
cg02527073	chr12	96063494
cg00011574	chr19	17486096	SLC27A1	GeneBody	N_Shore
cg18381882	chr6	125001481	RNF217	GeneBody
cg03573103	chr14	102157134	WDR20	GeneBody
cg27259059	chr17	57789193
cg17070855	chr19	880194	MED16	GeneBody
cg22950721	chr14	24236194	GMPR2	GeneBody	S_Shelf
cg18809093	chr11	75146399	SLCO2B1	distal_enhancer
cg17907192	chr12	91219507
cg03288953	chr2	113704931	LINC02936	TSS1500
cg04268410	chr2	231385525
cg03148241	chr13	76656654
cg01204709	chr18	36830004	TPGS2	prox_enhancer	S_Shore
cg07045797	chr6	116387002	DSE	GeneBody
cg19396218	chr10	42981547	LINC01264	prox_enhancer
cg19341629	chr4	69801228	SULT1D1P	distal_enhancer
cg23645943	chr5	94076180	ARB2A	TSS1500
cg10740422	chr1	79900120
cg03671404	chr4	3043458	RNU6-204P	prox_enhancer	S_Shore
cg18616565	chr10	101810740	OGA;MGEA5	distal_enhancer;distal_enhancer
cg02698888	chr2	38856376	DHX57	GeneBody
cg25217880	chr19	14864846
cg24354105	chr5	59039977	PDE4D	TSS1500	Island
cg13132731	chr11	121590376	SORL1	promoter
cg26263043	chr3	39220951
cg17580004	chr5	97203204
cg06309497	chr1	10474348	PEX14	prox_enhancer	S_Shore;N_Shore
cg17140887	chr11	134714484	LINC02706	exon1	S_Shore
cg02000209	chr4	1685168	FAM53A	prox_enhancer	S_Shore
cg18072884	chr12	109967843	GIT2	GeneBody
cg01924518	chr1	29471515	LOC107984933	GeneBody
cg14853817	chr10	15160303	PPIAP30	distal_enhancer
cg26431811	chr12	49351453	DNAJC22	GeneBody
cg25959967	chr10	52299271	PRKG1-AS1	GeneBody
cg17204932	chr3	23233034	UBE2E2	other_regul_region
cg01959704	chr1	151516285	CGN	distal_enhancer
cg00491316	chr20	50258474	LOC105372656	GeneBody
cg14753408	chr17	73603313	SDK2	GeneBody
cg10988988	chr7	47597036	TNS3	distal_enhancer
cg05602310	chr7	6710114	PMS2CL	promoter	S_Shelf
cg15253746	chr14	49962015	LINC01588;C14orf182	promoter;promoter
cg09394516	chr22	45329604	FAM118A	GeneBody
cg16921418	chr8	20176343	SLC18A1	GeneBody
cg08770311	chr17	16021911	TTC19	GeneBody
cg18643262	chr20	31838739	FOXS1	distal_enhancer
cg03620392	chr5	34929061	DNAJC21	prox_enhancer	N_Shore
cg21817183	chr6	135497308	AHI1	promoter	N_Shore
cg18235274	chr12	7486515	CD163	GeneBody
cg21817212	chr20	64054174	TCEA2	TSS1500	N_Shelf
cg01348714	chr5	139488514
cg01081390	chr17	28563831	PIGS	GeneBody
cg07071410	chr7	7812026	UMAD1	GeneBody
cg12208064	chr12	52145836	OR7E47P	distal_enhancer
cg27265391	chr14	20713122	EGILA	distal_enhancer
cg09500881	chr10	113709225	CASP7;CASP7	TSS200;TSS1500
cg11129584	chr18	48868788
cg19778935	chr5	135179459	PITX1-AS1	GeneBody
cg13836573	chr1	8194593
cg18319651	chr11	114447827	REXO2	GeneBody
cg23428491	chr5	173792202	LINC01485	TSS1500
cg10482096	chr19	57240258	ZNF805	prox_enhancer	N_Shore
cg26040401	chr18	31576700
cg19274034	chr14	22508086	TRAJ33	prox_enhancer
cg27264760	chr3	142723692	TRPC1	TSS1500	N_Shore
cg17392390	chr14	83915709	LINC02305	TSS1500
cg20481007	chr11	12744891	TEAD1	distal_enhancer
cg05473008	chr7	23570592
cg10242808	chr22	41434855	TOB2	GeneBody
cg00002926	chr16	20785041	ACSM3;ERI2	GeneBody;GeneBody
cg22528526	chr2	215693480	LOC102724861;LINC00607	GeneBody;GeneBody
cg17187735	chr20	19909961	RIN2	distal_enhancer
cg20076911	chr1	50612672	RNU6-1026P	distal_enhancer
cg06506077	chr22	33919549	LARGE;LARGE1	prox_enhancer;prox_enhancer	N_Shore
cg11214064	chr7	116328053	LOC105375463	GeneBody
cg11407004	chr7	96360396	RNU7-188P	other_regul_region
cg01579779	chr13	21561272	MICU2	GeneBody
cg12520173	chr2	201422776	Y_RNA	prox_enhancer
cg03911094	chr20	19779809	RIN2	distal_enhancer
cg20546958	chr15	67543287	MAP2K5	promoter	S_Shore
cg03798060	chr1	98660995	SNX7-DT	promoter	N_Shore
cg10866391	chr3	159273665	SCHIP1	exon1
cg07090686	chr16	4902290	PPL;LOC124903637	GeneBody;GeneBody
cg09450120	chr15	41672076	MGA	distal_enhancer
cg06872183	chr7	66888212
cg04172656	chr3	37340213	GOLGA4	GeneBody
cg27657368	chr2	1819670	MYT1L	GeneBody
cg25045870	chr21	16816612
cg09637972	chr13	32639939	PDS5B	other_regul_region
cg12642915	chr11	114220531	NNMT	distal_enhancer
cg07936137	chr11	63902659	MARK2	GeneBody
cg22565942	chr21	30503117	KRTAP19-5	TSS1500
cg19527119	chr5	134279758
cg02274134	chr11	62497579	AHNAK	distal_enhancer
cg11853771	chr15	77787995	LINGO1	TSS1500
cg10402095	chr3	20246973	RNU6-822P	distal_enhancer
cg27439202	chr2	182048779	PPP1R1C	GeneBody
cg18003513	chr11	86570230	ME3	distal_enhancer
cg00186181	chr1	203529069	LOC124904488	GeneBody
cg05257525	chr5	77437285	PDE8B	distal_enhancer
cg04496140	chr11	117262613	LOC124900313	TSS1500
cg05605383	chr1	2938298			S_Shelf
cg26624067	chr5	71719386	CARTPT	promoter	Island
cg21367307	chr17	533120	VPS53;LOC124903890	GeneBody;GeneBody
cg19704213	chr14	74636721
cg24199132	chr13	38061597	LINC02334;LINC00571	GeneBody;GeneBody
cg23676548	chr12	94176207	PLXNC1;LOC124902988	GeneBody;GeneBody
cg11190915	chr15	77568391	LOC105370906	TSS1500
cg24025627	chr3	101662306	ZBTB11	GeneBody
cg10528248	chr18	70302547	SOCS6	exon1
cg02623259	chr9	89942408
cg11183875	chr2	38114294	LOC107985871	GeneBody
cg12789714	chr16	69565330	MIR1538	prox_enhancer	N_Shore
cg00534627	chr2	167248640	XIRP2	GeneBody
cg25077716	chr12	10501428	LOC105369657	GeneBody
cg01408976	chr8	31177173	LOC105379358	exon1
cg22732468	chr11	14022507	SPON1	distal_enhancer
cg07146158	chr4	140275809	SCOC	GeneBody
cg02245706	chr1	1047454	AGRN	GeneBody	S_Shore;N_Shore;S_Shelf;S_Shore;N_Shore
cg16670028	chr2	194510976
cg27047075	chr4	173527194	HAND2-AS1	prox_enhancer	N_Shore;N_Shelf
cg19673302	chr7	12670409
cg03653869	chr14	75847917	TTLL5	GeneBody
cg10423421	chr18	21980832	LINC01900	promoter
cg12312308	chr10	73110489	NUDT13	promoter
cg10686220	chr18	34321512	LOC124904280	GeneBody
cg10121048	chr6	134318303	SGK1;SGK1	TSS200;TSS1500	S_Shore
cg15822829	chr4	24196151	PPARGC1A	GeneBody
cg17984737	chr15	71257212	THSD4-AS1	other_regul_region
cg09916020	chr7	1507124			S_Shelf
cg21315386	chr16	27215149	KDM8	GeneBody
cg27003171	chr2	215717863	LINC01614	prox_enhancer
cg27065372	chr2	11233902	ROCK2	GeneBody
cg04047087	chr1	211183264
cg24227187	chr19	16829168	SIN3B	prox_enhancer	N_Shore
cg21630937	chr16	66873589	PDP2	distal_enhancer	S_Shore
cg21052420	chr5	176408084	ARL10;CLTB	GeneBody;GeneBody
cg12721681	chr17	7701926	EFNB3	promoter	N_Shelf
cg17477075	chr13	42147553	DGKH	GeneBody
cg07870611	chr16	30762785	CFAP119	TSS1500	S_Shore
cg13426852	chr6	11383096	NEDD9	prox_enhancer
cg26143609	chr8	98922595	RN7SKP85	prox_enhancer
cg10363538	chr2	141906857	LRP1B	promoter
cg06003473	chr1	163068863	RGS4	promoter
cg08595278	chr9	77389644	VPS13A	GeneBody
cg27229492	chr12	48328281	H1-7	TSS1500	N_Shore
cg19840287	chr16	578035	PIGQ	distal_enhancer	N_Shore
cg01488845	chr7	56000492	GBAS;NIPSNAP2	distal_enhancer;distal_enhancer
cg00426039	chr19	44961233	CLPTM1	distal_enhancer
cg16307918	chr14	61542927	PRKCH;LOC105370525	GeneBody;GeneBody
cg25551273	chr22	19121441	DGCR2	GeneBody	N_Shore
cg27475532	chr3	20574905	RNU6-815P	distal_enhancer
cg04518508	chr10	126422209	LINC00601	TSS1500
cg22014157	chr18	58672429	MALT1-AS1	prox_enhancer	S_Shore
cg13884907	chr1	210231709	SERTAD4	prox_enhancer	N_Shore;N_Shelf
cg19608901	chr4	137192944	LINC02510	TSS1500
cg20406120	chr3	14179335	LSM3	prox_enhancer	S_Shore
cg07306063	chr5	161314130	GABRB2	distal_enhancer
cg02763626	chr7	3066130	CARD11	distal_enhancer
cg21671668	chr5	56124171	LOC101928419	exon1
cg06870233	chr18	55920381	LINC01416;LINC01416	TSS200;TSS1500
cg16709282	chr11	78655256	TENM4	GeneBody	N_Shelf
cg08600620	chr16	27463487	IL21R-AS1	distal_enhancer
cg03043534	chr8	116756008	EIF3H	promoter	S_Shore
cg07714001	chr14	42411156
cg05651122	chr9	33151879	B4GALT1-AS1	distal_enhancer
cg11662242	chr22	43777565	EFCAB6	GeneBody
cg11626237	chr11	67239934	KDM2A	promoter
cg05632129	chr1	41403392
cg03754926	chr16	17102008	XYLT1	GeneBody
cg20692262	chr4	78859605	BMP2K	GeneBody
cg23228047	chr13	51866048	CCDC70	other_regul_region
cg16443087	chr13	30789308
cg08709864	chr5	150729333	DCTN4	GeneBody
cg18242235	chr12	122501176	ZCCHC8	promoter	S_Shore
cg10258119	chr5	132777277	SEPTIN8;SEPT8	promoter;promoter	Island
cg24299605	chr15	65837467	U6	distal_enhancer
cg11678063	chr6	136629137	MAP3K5-AS1	prox_enhancer
cg04353474	chr3	18745731	SATB1-AS1	promoter
cg04782711	chr16	30482742	ITGAL	GeneBody
cg03563721	chr12	71584131	LOC124902963	TSS1500
cg21480592	chr17	47995648
cg11769571	chr17	82718553	FN3KRP	prox_enhancer	S_Shore
cg01110347	chr7	117219012	ST7	GeneBody
cg00632544	chr4	10040719	SLC2A9	prox_enhancer
cg02292283	chr20	47256854	ZMYND8	GeneBody
cg25235876	chr20	38052748	RPRD1B	GeneBody
cg17847724	chr20	8658236	PLCB1	other_regul_region
cg15532072	chr11	61807627	FADS1	other_regul_region
cg22782143	chr11	10809150	EIF4G2	promoter	Island
cg20686866	chr13	76991852	CLN5	TSS1500	N_Shore
cg02833296	chr2	54557157	SPTBN1	prox_enhancer	N_Shore
cg01778872	chr1	160211211	PEA15	GeneBody
cg07261621	chr19	1065861	HMHA1;ARHGAP45	promoter;promoter	S_Shore;S_Shore;N_Shore;N_Shelf
cg14247763	chr2	74373301	DCTN1	prox_enhancer
cg18751780	chr10	85558647	LOC105378404	GeneBody
cg25201957	chr12	50397933	FAM186A	TSS1500	N_Shelf
cg15824799	chr11	76916630	ACER3	GeneBody
cg00833605	chr8	52114721	ST18	GeneBody
cg12836160	chr1	28423835	PHACTR4	GeneBody
cg20621948	chr12	51325819	BIN2	TSS1500	S_Shore
cg10496584	chr7	195195	FAM20C	GeneBody	S_Shore;N_Shore
cg16843173	chr3	197193363	DLG1	GeneBody
cg12736565	chr2	5982326	MIR7158	distal_enhancer
cg16856819	chr1	176462275	PAPPA2	prox_enhancer
cg01695715	chr9	72627590	TMC1	GeneBody
cg24425191	chr16	3068017	RNU1-125P	prox_enhancer
cg21494141	chr16	28491760	CLN3	promoter	Island
cg15551646	chr20	45517019	SPINT3	TSS1500
cg05217588	chr8	52791107
cg19192625	chr17	8190993	BORCS6	TSS1500	S_Shore
cg11612306	chr12	3182859	TSPAN9	GeneBody
cg22824552	chr11	3856135	MIR4687	promoter	Island
cg10631241	chr12	113148946	CFAP73	TSS1500
cg24765668	chr3	38800964	SCN10A	GeneBody
cg07089639	chr2	38147331	LOC107985871	exon1
cg07899068	chr5	39207837	FYB1;FYB	distal_enhancer;distal_enhancer
cg13048733	chr21	42148497
cg10383510	chr15	90702132	CRTC3-AS1	distal_enhancer
cg09105044	chr12	56588499	RBMS2	GeneBody
cg18565610	chr4	68002901
cg07432305	chr1	46586208	MKNK1	TSS1500
cg12669865	chr10	60572970	ANK3	prox_enhancer
cg07793585	chr19	34479621			N_Shore
cg17894033	chr4	167000310	RNA5SP171	distal_enhancer
cg17172797	chr3	186825689	LINC02043	promoter	N_Shore
cg18737956	chr11	12009888	DKK3;DKK3	TSS200;TSS1500	S_Shore
cg02965852	chr2	70270593	PCYOX1	distal_enhancer
cg19029066	chr3	189207286	TPRG1	GeneBody
cg07426344	chr15	32684027	SCG5-AS1	distal_enhancer
cg23390098	chr11	124676871	SIAE	TSS1500	S_Shelf
cg11848876	chr16	4258819	TFAP4	GeneBody	N_Shelf
cg10961034	chr7	40793021	SUGCT	GeneBody
cg24625686	chr19	46306769	RNU6-924P	promoter	S_Shelf
cg21074003	chr10	125707626	RP11-383C5.4;EDRF1-DT	promoter;promoter
cg17260968	chr16	10652219	TEKT5	GeneBody
cg16931929	chr17	40719143	KRT223P	prox_enhancer
cg04378820	chr20	4183109	SMOX	GeneBody
cg15434597	chr16	19382718	LOC105371114	GeneBody
cg15560375	chr17	56982607	SCPEP1	GeneBody
cg27231122	chr1	30899086	SDC3	distal_enhancer
cg11433597	chr8	17118655	MICU3	GeneBody
cg11534881	chr5	77750902	TBCA	GeneBody
cg10670444	chr7	9601266	GAPDHP68	other_regul_region
cg08279248	chr13	21352797	MIPEPP3	GeneBody
cg01357585	chr12	12613681	CREBL2	prox_enhancer
cg07845588	chr5	32507356	TMEM183AP2	distal_enhancer
cg09096541	chr6	86936669	HTR1E	prox_enhancer	N_Shore
cg07303975	chr10	122447335
cg20421360	chr11	63536356	RARRES3;PLAAT4	prox_enhancer;prox_enhancer
cg25420261	chr20	53594296	ZNF217	prox_enhancer	Island
cg05954609	chr5	61397462	RPL3P6	distal_enhancer
cg16795888	chr11	70075186	ANO1;LINC02584	GeneBody;GeneBody	N_Shelf
cg20591445	chr15	71816235	NR2E3	GeneBody
cg10042397	chr6	66599598
cg20778660	chr6	61681198	KHDRBS2	GeneBody
cg14719808	chr15	60275847
cg23371421	chr6	108841498	ARMC2	distal_enhancer
cg14481619	chr7	50434526
cg10063848	chr2	57517015
cg18967829	chr11	75278733	ARRB1	GeneBody
cg01583666	chr10	131816598
cg00187451	chr11	27581641	BDNF-AS	GeneBody
cg21049843	chr6	20403098	E2F3;LOC124901482	TSS1500;TSS1500	Island
cg09580328	chr3	161101173	B3GALNT1	distal_enhancer	N_Shelf
cg00192952	chr2	86520670	CHMP3;RNF103-CHMP3	GeneBody;GeneBody
cg01009798	chr14	89631751	LOC105370617;LOC105370616	GeneBody;GeneBody
cg18215878	chr11	47131325	CSTPP1;LOC124902671	GeneBody;GeneBody
cg01962911	chr4	41359517	LIMCH1	promoter	N_Shore
cg22592028	chr17	17158394	RNU6-767P	distal_enhancer	N_Shore
cg07174776	chr13	46625191	LRCH1	GeneBody
cg09724019	chr14	34723208	CFL2	distal_enhancer
cg15328904	chr7	80645500	CD36	TSS1500
cg02876332	chr5	67003509	MAST4	TSS1500	N_Shore
cg12496476	chr3	177676569	RP11-114M1.1	distal_enhancer
cg19531391	chr18	31669703	B4GALT6	other_regul_region
cg00217879	chr1	10798068	CASZ1	promoter	S_Shore
cg10136325	chr6	110085411
cg17846504	chr7	88072946	ADAM22	GeneBody
cg13437223	chr9	14775907	FREM1	GeneBody
cg04479035	chr3	4799715	ITPR1	distal_enhancer
cg01094647	chr3	109223656
cg14824074	chr18	5662139
cg06545368	chr4	48849434	OCIAD1	GeneBody
cg00209736	chr1	10425847	CENPS-CORT	distal_enhancer
cg08854420	chr9	96457593	HABP4	distal_enhancer
cg21866947	chr10	131099558	TCERG1L-AS1	distal_enhancer
cg25596709	chr21	33915969	ATP5PO	promoter	S_Shore
cg16001809	chr3	195913372	TNK2-AS1	prox_enhancer	S_Shelf
cg17290581	chr5	76293043	PDCD5P2	distal_enhancer
cg11801157	chr1	201212938	IGFN1	GeneBody
cg17882584	chr3	42025824	TRAK1	distal_enhancer
cg02050951	chr1	226739588	ITPKB	promoter	S_Shore
cg16253215	chr3	18079629	BALR6	GeneBody
cg10750623	chr22	20966704	AIFM3	prox_enhancer	S_Shore
cg10811901	chr16	69370643	TERF2	GeneBody
cg14691111	chr1	27992511	EYA3	GeneBody
cg09143103	chr10	15244862	FAM171A1	GeneBody
cg06306676	chr20	35674320	NFS1	GeneBody
cg01623924	chr16	89786992	FANCA	distal_enhancer
cg22375510	chr17	81731427	SLC25A10	distal_enhancer
cg15755295	chr7	8689092	NXPH1	GeneBody
cg21821796	chr1	246613124	CNST	GeneBody
cg07321234	chr2	221203167
cg09623982	chr2	30807866	CAPN13	TSS1500
cg20819610	chr2	201266578	CASP8;CASP8	TSS200;TSS1500
cg07786584	chr16	56844517	NUP93	GeneBody
cg17879058	chr6	36770461	CPNE5	GeneBody
cg12786697	chr18	13052230	CEP192	distal_enhancer
cg07062837	chr4	127891248	PLK4	GeneBody
cg06930527	chr1	119719290	PHGDH	distal_enhancer
cg08022070	chr14	37719923	TTC6	GeneBody
cg26224013	chr15	74627935	CLK3	distal_enhancer
cg27660364	chr5	142465013
cg20339956	chr4	165038891	TRIM60	GeneBody
cg04886158	chr13	52293038	TPTE2P2	GeneBody
cg11349443	chr2	46241408	RPL36AP14	distal_enhancer
cg10130663	chr5	145196436
cg26927451	chr5	169552168	LOC105377714;LOC105377715	GeneBody;GeneBody
cg14800712	chr7	159091493	VIPR2	GeneBody	N_Shelf
cg13948104	chr12	20409839	PDE3A-AS1	distal_enhancer
cg21621819	chr2	64205608	LINC00309	prox_enhancer
cg05184570	chr2	97664866	RNU4-8P	promoter	S_Shore
cg25246307	chr22	35636470	LOC284912	GeneBody
cg21004508	chr7	81972449	CACNA2D1	GeneBody
cg21477538	chr1	184213357	Y_RNA	distal_enhancer
cg16751949	chr17	48498452	Y_RNA	distal_enhancer
cg26257460	chr20	342364	NRSN2	distal_enhancer
cg14775631	chr5	112204432	EPB41L4A	GeneBody
cg12744098	chr8	131843616	LOC107986976	GeneBody
cg09861295	chr2	72923794	EMX1	distal_enhancer	S_Shelf;N_Shore
cg11089139	chr1	109947685	CSF1	distal_enhancer
cg25241242	chr14	58298491	ARID4A	promoter	S_Shore;Island
cg22429100	chr5	41261864	C6	TSS1500
cg06556068	chr7	25326859
cg11495536	chr6	169323442	VTA1P1	other_regul_region
cg05387068	chr4	25396626	ANAPC4	GeneBody
cg26879159	chr12	57242294			S_Shore;S_Shore;N_Shore
cg01947787	chr1	185862482	HMCN1	distal_enhancer
cg18605950	chr10	127027678	LOC105378552	TSS1500
cg04962963	chr2	42170269	EML4-AS1	promoter	S_Shore
cg17221383	chr1	74751091	TYW3	GeneBody
cg00011777	chr12	126346211	LINC02825	other_regul_region
cg02825497	chr2	10329212	HPCAL1	prox_enhancer
cg17666421	chr12	56079897	ERBB3	promoter	Island
cg07667906	chr14	105863542	IGHJ3P	promoter	N_Shelf
cg08053480	chr18	55637276	TCF4	other_regul_region
cg23639871	chr5	64690148	FAM159B;SHISAL2B	prox_enhancer;prox_enhancer	N_Shore
cg16051264	chr3	39103683	GORASP1	TSS1500	N_Shelf
cg00102896	chr8	40888651	ZMAT4	promoter
cg11955030	chr6	71310945	LOC124901339	GeneBody
cg06408758	chr10	58363269	UBE2D1	GeneBody
cg19376799	chr2	55530930	CFAP36;CCDC104	distal_enhancer;distal_enhancer
cg14317086	chr13	109309718	LINC01067	prox_enhancer
cg10398342	chr18	11856430	GNAL	prox_enhancer
cg26163405	chr19	51119275	SIGLEC18P	prox_enhancer
cg25980747	chr3	49106264			S_Shore
cg14086746	chr2	226837338	RHBDD1	prox_enhancer	S_Shore
cg00077275	chr10	119655892	BAG3	distal_enhancer	S_Shelf
cg04678907	chr3	27217332	NEK10	prox_enhancer
cg07774410	chr5	1323027	CLPTM1L	GeneBody
cg18785827	chr6	11735832	ADTRP	GeneBody
cg22571968	chr14	34876459	BAZ1A;BAZ1A-AS1	TSS1500;exon1	S_Shore
cg06772933	chr20	4076626
cg17529399	chr18	50154442	MIR4320	distal_enhancer
cg01984399	chr1	219988618	U3	distal_enhancer
cg07284610	chr5	27172927	PURPL	distal_enhancer
cg16241300	chr7	78939395	MAGI2	GeneBody
cg16835955	chr7	33156754	BBS9	distal_enhancer
cg21262144	chr2	232075329	DIS3L2	GeneBody
cg23246268	chr8	11869646			S_Shore
cg18396585	chr11	118277800
cg16687520	chr5	43426449
cg23920787	chr3	43393515	ANO10	GeneBody
cg15281956	chr4	40506342	MIR4802	distal_enhancer
cg07645741	chr1	23273540	LINC01355	distal_enhancer
cg22127395	chr22	49434046	C22orf34;MIR3667HG	promoter;promoter
cg04916085	chr3	51983115	ABHD14B	prox_enhancer	Island
cg08772854	chr10	132631098	INPP5A	distal_enhancer
cg02038218	chr4	7676580	SORCS2	GeneBody
cg10038243	chr2	192044722	CAVIN2-AS1	other_regul_region
cg06026687	chr2	164497175	GRB14	distal_enhancer
cg24114019	chr12	51817813			S_Shelf;N_Shelf
cg09810707	chr11	126404850	ST3GAL4	TSS1500
cg27002237	chr11	128943941	TP53AIP1	prox_enhancer
cg11476884	chr12	3904884	PARP11-AS1	TSS1500
cg19519160	chr1	49298398	AGBL4-AS1	distal_enhancer
cg10174563	chr21	39444681	LCA5L	prox_enhancer	N_Shore
cg26766552	chr20	53544160
cg26907110	chr11	45268137	SYT13	GeneBody
cg08205370	chr6	80004097	TTK	TSS1500	N_Shore
cg06435920	chr4	7052665	TADA2B	GeneBody	S_Shore;N_Shore
cg17089052	chr7	5501865	MIR589	promoter	Island
cg08764617	chr5	157665974	SOX30	distal_enhancer
cg27448725	chr21	43856714
cg01805510	chr11	102875418	MMP12	TSS1500
cg05781699	chr2	20208210	SDC1	distal_enhancer
cg23886310	chr10	70303701	LRRC20	GeneBody
cg17148351	chr4	175788720	GPM6A	TSS1500
cg04899248	chr7	100420638	ZCWPW1	GeneBody
cg24609553	chr17	40340547	RARA	prox_enhancer	N_Shore
cg12185356	chr10	95688765	TCTN3	distal_enhancer
cg25376586	chr1	204731246	LOC105371695;LOC105371694;LOC105371695	TSS200;TSS1500;TSS1500
cg21443276	chr11	64650602	NRXN2-AS1	distal_enhancer
cg26620960	chr16	71889397	ZNF821	GeneBody
cg22261871	chr2	130929961	LOC124900527;LOC124900527	TSS200;TSS1500
cg21008935	chr17	29941469	EFCAB5;EFCAB5	TSS200;TSS1500
cg13692650	chr2	62871981	EHBP1	GeneBody
cg17373848	chr11	134436305	B3GAT1-DT	prox_enhancer
cg20030714	chr17	57324366	MSI2	distal_enhancer
cg20681789	chr2	108124818	ACTP1	distal_enhancer
cg06808798	chr16	56426672	AMFR	prox_enhancer	S_Shore
cg09272337	chr21	45285681	POFUT2	distal_enhancer	N_Shore
cg09827279	chr18	48073723	ZBTB7C	distal_enhancer
cg13570883	chr13	98910632	DOCK9	GeneBody
cg19308809	chr5	57824240
cg26927902	chr14	34716231			S_Shore
cg11459681	chr11	102451379	TMEM123	prox_enhancer	N_Shore
cg26840815	chr19	5777498	PRR22	other_regul_region
cg11361925	chr17	4730777	MED11	prox_enhancer	N_Shore
cg14136028	chr10	17425821	ST8SIA6	GeneBody
cg00970753	chr8	27305169	TRIM35	distal_enhancer
cg24536367	chr7	24654485	PALS2	GeneBody
cg22978287	chr12	50103806	GPD1	TSS1500
cg23874815	chr11	66466164	PELI3;PELI3	TSS200;TSS1500	N_Shore
cg21269259	chr5	115693027
cg20764871	chr15	88465006	MRPL46	GeneBody	N_Shelf
cg25942050	chr21	38894154	ETS2-AS1	GeneBody
cg06786247	chr11	75091253	OR2AT4	GeneBody
cg04921628	chr14	79249067	NRXN3	GeneBody
cg23931880	chr10	132739262	INPP5A	GeneBody	S_Shelf;N_Shelf
cg15839043	chr11	81874866	MIR4300	distal_enhancer
cg13779141	chr10	70889681	PCBD1	TSS1500	S_Shore
cg20933270	chr7	66076760	ASL	GeneBody	S_Shore
cg11017935	chr3	17136454
cg19635671	chr15	40300658	PLCB2-AS1	other_regul_region
cg10235251	chr17	247271	RPH3AL	GeneBody	N_Shelf
cg00043265	chr14	55272243	FBXO34	promoter	Island
cg10556764	chr3	46863479	MYL3;MYL3	TSS200;TSS1500
cg13194256	chr11	44521480	RPL7AP79	distal_enhancer	S_Shore
cg07872489	chr5	68290387	PIK3R1	prox_enhancer	S_Shore
cg02339197	chr4	47982332	CNGA1	other_regul_region
cg14246876	chr22	21045111	P2RX6P	prox_enhancer	N_Shore
cg04570585	chr10	69667005
cg24616436	chr7	6584783	ZDHHC4	GeneBody
cg18383872	chr16	82990522	LOC101928417	TSS1500
cg09248420	chr6	19996352
cg15059493	chr11	69213390
cg09122108	chr4	98289339	RAP1GDS1	GeneBody
cg27434137	chr1	117930046	GDAP2	TSS1500	Island
cg11509676	chr4	15985931	PROM1	GeneBody
cg16255903	chr3	33276263	FBXL2	TSS1500	N_Shore
cg04929760	chr9	94800030	MIR2278	distal_enhancer
cg18963913	chr11	795307	SLC25A22	prox_enhancer	S_Shelf;N_Shelf
cg04011612	chr2	201745123	ALS2	GeneBody
cg07408343	chr3	142896651
cg19175622	chr7	107469400	GPR22	TSS1500
cg03882344	chr17	7583667	MPDU1;MPDU1-AS1	promoter;promoter	Island
cg08043317	chr10	12191960	NUDT5	distal_enhancer	N_Shelf
cg04917650	chr3	52060899			S_Shelf
cg03562940	chr3	72042945	LINC00877	distal_enhancer
cg10319930	chr14	29389404	LOC102724934	GeneBody
cg08959743	chr7	73845959	WBSCR27;METTL27	distal_enhancer;distal_enhancer	S_Shelf
cg27298745	chr14	86893064	LINC01148	distal_enhancer
cg02958455	chr22	29970894	MTMR3	GeneBody
cg10381280	chr21	24188422
cg08684988	chr11	47947212	PTPRJ	distal_enhancer
cg15450246	chr1	110658182	KCNA3	GeneBody
cg18077587	chr15	60841018	RORA	GeneBody
cg21421331	chr10	98858709	MIR6507	other_regul_region
cg16708460	chr10	100318415	PKD2L1	distal_enhancer
cg09443807	chr15	66964139
cg07265168	chr12	14952540	ARHGDIB	prox_enhancer
cg27110883	chr6	43034260
cg22049769	chr1	168496839	LOC125312414;LOC101928565	TSS1500;TSS1500
cg22091867	chr14	56846756	OTX2-AS1	GeneBody
cg09396101	chr6	33944624
cg16960153	chr1	246323405	SMYD3-IT1	TSS1500
cg24969095	chr2	239321963	HDAC4	GeneBody
cg24673766	chr17	3692505	P2RX5	prox_enhancer	N_Shelf
cg15925109	chr10	131987001	BNIP3	other_regul_region	S_Shelf
cg10524965	chr2	73297480	RNU6-111P	prox_enhancer	S_Shelf
cg04707871	chr3	41974270
cg25800011	chr3	49536937	BSN-DT	distal_enhancer	N_Shelf
cg17119126	chr16	53534691
cg01258771	chr2	31964239	MEMO1	GeneBody
cg13796433	chr15	39267289	LOC105370777	GeneBody
cg08437271	chr3	49841065	TRAIP	distal_enhancer
cg12654796	chr22	30529353	SEC14L6	GeneBody
cg10352497	chr12	54414778	ITGA5	distal_enhancer
cg18401093	chr5	104747646	LOC105379109	GeneBody
cg23389079	chr6	87096415	CGA	TSS1500
cg05595958	chr5	32274783	RNU6-378P	distal_enhancer
cg09351743	chr1	247329292	ZNF496	distal_enhancer	N_Shore
cg09944760	chr5	139482324	STING1;TMEM173	promoter;promoter
cg23200654	chr12	43350362
cg18214315	chr13	85079565	LINC00375	GeneBody
cg04960440	chr10	14564715	FAM107B	GeneBody
cg04217306	chr5	141626212	HDAC3	GeneBody
cg26630199	chr5	21689108	RP11-804N13.1	distal_enhancer
cg01998951	chr2	17107696	RN7SKP168	distal_enhancer
cg17864609	chr20	50292643	LINC01270	promoter
cg05847926	chr1	167328798	POU2F1	promoter
cg12225179	chr8	15806067	TUSC3	GeneBody
cg24820342	chr2	171687687	DYNC1I2	promoter	Island
cg22968767	chr4	7429753	PSAPL1	distal_enhancer
cg08805417	chr3	136149742	CRIPTOP6	distal_enhancer
cg08772261	chr5	158513363
cg13992212	chr4	24659973	LINC02473	exon1
cg00820288	chr5	42022059	MTHFD2P6	distal_enhancer
cg27147732	chr5	126810782	LMNB1	distal_enhancer
cg22116708	chr8	18210165	NAT1	promoter
cg18931446	chr14	101810825	LOC124903388	exon1
cg18296061	chr7	20376684	LOC124900239	TSS1500
cg25538344	chr6	39900139	DAAM2-AS1	prox_enhancer	N_Shore
cg15605441	chr17	1728169	WDR81	distal_enhancer	S_Shore
cg14845074	chr10	5607807	LASTR	distal_enhancer
cg03193079	chr3	88149881	CGGBP1	promoter	Island
cg03677021	chr1	109040323	WDR47	prox_enhancer	N_Shore
cg20231981	chr6	50023454	DEFB110	TSS1500
cg02272313	chr22	23308584	BCR	GeneBody
cg02849699	chr4	3384445	RGS12	distal_enhancer
cg03079903	chr14	104904154			N_Shore
cg27254259	chr7	31686558	PPP1R17	TSS1500
cg22430607	chr3	76024564	ROBO2	GeneBody
cg06008163	chr3	194184598	RP11-513G11.4	distal_enhancer
cg13918575	chr9	91426149	NFIL3;LOC105376146	TSS1500;exon1	S_Shore
cg01821345	chr17	42255129	STAT5B	GeneBody
cg04579403	chr4	110854633	MIR297	distal_enhancer
cg09550022	chr8	101243337	LOC107984005	GeneBody
cg15876373	chr11	515324	LRRC56	GeneBody	N_Shelf
cg00895271	chr5	158570720
cg22996185	chr6	152485815	SYNE1	distal_enhancer
cg07543541	chr16	27189832	LINC02129	distal_enhancer
cg21463449	chr1	100835661	EXTL2	distal_enhancer
cg00495411	chr10	110816125	RBM20	GeneBody
cg19717535	chr5	95131081	MCTP1	distal_enhancer
cg04981608	chr7	14011693	Y_RNA	other_regul_region
cg08005461	chr3	119186596	UPK1B	promoter
cg03662402	chr6	57045526	KIAA1586	other_regul_region	N_Shore
cg15489858	chr2	88174296	THNSL2	GeneBody	S_Shelf
cg02170986	chr2	197676010	RFTN2	prox_enhancer
cg13221624	chr22	46739015	CERK	prox_enhancer	S_Shore
cg25806055	chr16	57462527	POLR2C	promoter	N_Shore
cg26702290	chr8	77001854	PEX2	TSS1500	S_Shore
cg24593932	chr19	17091928	SNORA118	TSS1500
cg12875860	chr2	12071287	MIR3681HG	GeneBody
cg03761599	chr2	60106167	RP11-444A22.1	distal_enhancer
cg08825448	chr15	57096195	TCF12	other_regul_region
cg19936189	chr12	49743216	TMBIM6	prox_enhancer	S_Shore
cg24549749	chr16	13246165	LOC107984137;LOC107984137	TSS200;TSS1500
cg22121650	chr13	113001722	MCF2L	promoter	N_Shore
cg04523249	chr16	19456427	TMC5;TMC5	TSS200;TSS1500
cg25257051	chr21	23936544
cg12321467	chr7	44330190	CAMK2B	distal_enhancer
cg14776992	chr13	45490400	COG3	distal_enhancer
cg05425048	chr3	122614117	PARP15;PARP15	TSS1500;exon1
cg21641770	chr12	79978296	SNRPGP20	distal_enhancer
cg12638373	chr8	61767344
cg22356436	chr5	174086619	LOC102724551;LOC102724551	TSS200;TSS1500
cg27038523	chr5	168325323	WWC1	distal_enhancer
cg00186609	chr1	9202638	MIR34AHG	distal_enhancer	S_Shelf
cg14639844	chr13	112508948	TUBGCP3	distal_enhancer
cg14196331	chr12	109477945	UBE3B	promoter	S_Shore
cg02492678	chr1	48760739	AGBL4;BEND5	GeneBody;GeneBody
cg23378784	chr12	933093	RAD52;RAD52	TSS200;TSS1500
cg26005098	chr11	65947255	TSGA10IP	GeneBody
cg16700050	chr13	30832027	LINC00398	distal_enhancer
cg09255716	chr10	117126763	KIAA1598;SHTN1	prox_enhancer;prox_enhancer	Island
cg12604689	chr7	74466430	GTF2IRD1	distal_enhancer
cg25462454	chr7	43193382	RNU7-35P	prox_enhancer
cg09271791	chr6	42914965	PTCRA	prox_enhancer	S_Shelf
cg25020590	chr5	157602797
cg06940812	chr2	20354098			S_Shelf
cg12008999	chr6	61572654	KHDRBS2	GeneBody
cg16875071	chr12	122612697	KNTC1	GeneBody
cg18064622	chr14	92395300	SLC24A4	distal_enhancer
cg09029201	chr6	154202
cg10276098	chr8	9002039	ERI1	prox_enhancer	N_Shore
cg20823537	chr14	31488248	GPR33	promoter
cg03838204	chr2	104582705	LOC105373525;LOC105373524	TSS1500;TSS1500
cg20521276	chr15	65385866	IGDCC3	distal_enhancer
cg18755104	chr6	149703410	LATS1	TSS1500
cg26631068	chr3	46811416	PRSS44P	GeneBody	N_Shore
cg08469054	chr5	124644420	ZNF608	GeneBody
cg13331868	chr9	706543	KANK1	TSS1500	N_Shore
cg08249354	chr17	82978488	B3GNTL1	GeneBody
cg09973137	chr6	111943352	LINC02527	distal_enhancer
cg18725267	chr13	49257033	CDADC1	distal_enhancer
cg05235692	chr6	43548642	POLR1C;XPO5	GeneBody;GeneBody
cg18682041	chr4	128751354
cg16723669	chr7	115232238	LINC01392	prox_enhancer
cg08457224	chr5	104746602	LOC105379109	GeneBody
cg24931403	chr2	230756033	CAB39	GeneBody
cg10276354	chr8	133058027	SLA	distal_enhancer
cg14831308	chr16	24585771
cg04198678	chr11	8180674	RIC3-DT	other_regul_region
cg00402716	chr10	73278762	CFAP70	GeneBody
cg08471449	chr2	133434905	NCKAP5	GeneBody
cg14315271	chr1	160080485	KCNJ9	prox_enhancer	N_Shelf
cg14124610	chr3	119642715	POPDC2	GeneBody
cg27543291	chr6	26367416	BTN3A2	distal_enhancer
cg25374054	chr20	50099589	UBE2V1;PEDS1-UBE2V1	GeneBody;GeneBody
cg22344544	chr8	9079672	RNU7-55P	distal_enhancer
cg25382338	chr1	193060298	UCHL5	TSS1500	S_Shore
cg14507476	chr6	84195046	CEP162	GeneBody
cg16978133	chr17	69492676	MAP2K6	GeneBody
cg16564264	chr17	48264888	SKAP1-AS2	distal_enhancer
cg15603350	chr1	156750537	HDGF	prox_enhancer	N_Shore
cg19458886	chr8	26395309	BNIP3L	GeneBody
cg24973075	chr1	25992857	PAFAH2	distal_enhancer
cg17697247	chr2	175897091
cg03104329	chr1	185015164	RNA5SP72	prox_enhancer
cg13447523	chr5	71088214	SNORD13B-2	TSS1500
cg04876180	chr2	18346167
cg15608090	chr1	79811298
cg17709175	chr2	227374309	TM4SF20	distal_enhancer
cg25448525	chr1	248405873	OR2T1	GeneBody
cg11646759	chr1	28129091
cg08865586	chr11	77184648	MYO7A	GeneBody
cg01232124	chr14	58440611	KIAA0586	GeneBody
cg08826592	chr2	17471932
cg15166467	chr18	9512803	RALBP1	GeneBody
cg20209836	chr18	76807640	ZNF236-DT	GeneBody
cg27462812	chr6	76683444
cg27592325	chr20	34444182	ITCH	GeneBody
cg20185909	chr6	43978076
cg15937259	chr1	30725593	MATN1-AS1	GeneBody	S_Shelf
cg07593545	chr1	33479100	ZSCAN20	GeneBody
cg19911524	chr5	140593407	LOC112267855	GeneBody
cg24881470	chr19	6544179	TGFBR1P1	distal_enhancer
cg25104285	chr7	29248099	NANOGP4	distal_enhancer
cg00124819	chr14	21978083
cg24027837	chr17	55357277
cg00430724	chr10	70121315	AIFM2	distal_enhancer
cg27231697	chr16	66833217	NAE1	distal_enhancer	S_Shelf
cg07182084	chr15	100944378	ALDH1A3-AS1	distal_enhancer
cg10200107	chr9	37160126	LOC105376033	TSS1500
cg19674095	chr6	97665586	LOC101927314	GeneBody
cg09862283	chr1	1320995	INTS11	exon1	S_Shore;N_Shelf
cg22874942	chr17	41482490	KRT35	TSS1500
cg17782903	chr10	102102214	LDB1	GeneBody
cg25152440	chr8	118914664
cg25212699	chr17	7947605	CNTROB	GeneBody
cg15917110	chr15	98924585	IGF1R	GeneBody
cg24670811	chr13	46793440	ESD	GeneBody	N_Shelf
cg19709166	chr14	75049742	MLH3	GeneBody	N_Shore
cg13744613	chr8	118048965	EXT1	distal_enhancer
cg05639399	chr18	46222949	C18orf25;ARK2N	distal_enhancer;distal_enhancer
cg23274950	chr2	150409498	RND3	distal_enhancer
cg00382865	chr7	84092345	SEMA3A	distal_enhancer
cg22876949	chr7	44735490	ZMIZ2	distal_enhancer
cg10562399	chr2	70292842	SNRPG	promoter	N_Shore
cg19339334	chr5	125491795	LINC02240	TSS1500
cg19861967	chr1	153608394	S100A16	promoter
cg26982844	chr1	31410420	SERINC2	promoter	N_Shelf
cg19342965	chr12	57452241	INHBE	distal_enhancer
cg14432709	chr7	6079779	USP42	TSS1500	N_Shore
cg02986414	chr12	100794572	ANO4	prox_enhancer
cg14565427	chr8	22204994	BMP1	GeneBody
cg09687865	chr4	135807059
cg13302977	chr4	170867919
cg23746283	chr1	247188771
cg19591626	chr7	78771245	MAGI2	promoter
cg02557336	chr2	25115921	EFR3B	GeneBody
cg17205652	chr15	63588684	USP3;USP3-AS1	GeneBody;GeneBody
cg14391289	chr20	25863290	FAM182B	distal_enhancer
cg26840012	chr8	52133267	ST18	GeneBody
cg02219966	chr1	242449383	PLD5	promoter
cg27088952	chr1	196373050	MIR4735	other_regul_region
cg23071180	chr11	77874592	AAMDC;INTS4	GeneBody;GeneBody
cg27084373	chr2	230778291	RNU6-268P	distal_enhancer
cg16004424	chr19	47332030	C5AR2	promoter
cg19594767	chr14	63896529	SYNE2	distal_enhancer
cg20130097	chr1	161707095	FCRLA	promoter
cg11072540	chr15	47274097	SEMA6D	GeneBody
cg19524983	chr12	45928580	SCAF11	prox_enhancer
cg14400462	chr4	80079031
cg19479517	chr2	127674355	LIMS2	promoter	N_Shore
cg25518040	chr5	81863963	LOC124901018	GeneBody
cg12666336	chr11	65641941	SIPA1	prox_enhancer	S_Shelf;S_Shore;N_Shore
cg16752236	chr16	89550480	SPG7	GeneBody
cg05495569	chr22	30626842	SLC35E4	other_regul_region
cg18278674	chr11	17747465	KCNC1	distal_enhancer
cg09319083	chr2	231852416	MIR1471	other_regul_region
cg27224435	chr8	133403949	ST13P6	distal_enhancer
cg22134468	chr15	31339879	KLF13	promoter
cg11478376	chr1	165356320	LMX1A	promoter	S_Shelf;S_Shore;Island
cg13079656	chr6	39621435	KIF6	GeneBody
cg27638026	chr3	161926338
cg09673514	chr3	10762827	LINC00606	prox_enhancer
cg10573254	chr11	110119794	ZC3H12C	distal_enhancer
cg12045560	chr12	101942114
cg06394653	chr3	32557868	DYNC1LI1	promoter
cg05845997	chr17	78661577	SCAT1	distal_enhancer
cg20904210	chr15	101029441	RP11-505E24.3	promoter
cg13754617	chr8	72195138
cg07126810	chr4	138313569	SLC7A11	TSS1500
cg06182998	chr4	28995456	LINC02364	TSS1500
cg15326316	chr5	134162666	SKP1	other_regul_region
cg12588345	chr1	183938926	COLGALT2	GeneBody
cg22102655	chr10	110070781	ADD3-AS1;RP11-451M19.3	distal_enhancer;distal_enhancer
cg18348388	chr2	112255573	ZC3H8	prox_enhancer	S_Shore
cg16042094	chr6	157831001	SNX9	GeneBody
cg15952457	chr16	82925761	CDH13	GeneBody
cg27516497	chr20	22762508
cg01748818	chr22	24465730	ADORA2A-AS1	distal_enhancer
cg26327727	chr3	197832313	LOC124909482	TSS1500
cg09650013	chr19	50769803	GPR32	TSS1500
cg23283310	chr2	186545935	ITGAV	distal_enhancer
cg25465386	chr20	57611772	ZBP1	distal_enhancer
cg14433374	chr6	154814330	RNU6-824P	distal_enhancer
cg03056745	chr22	42604155	POLDIP3	distal_enhancer
cg02955122	chr5	170775455	LOC107986475	GeneBody
cg06660664	chr19	48919212	NUCB1-AS1	promoter
cg17225744	chr14	73644045	DNAL1	prox_enhancer	N_Shore
cg15272153	chr4	38524295	LINC01258	prox_enhancer
cg22505804	chr6	36288120	PNPLA1	GeneBody
cg01869028	chr7	66114108	CRCP	prox_enhancer	N_Shore
cg11437366	chr13	72566094
cg00809934	chr17	75205173	NUP85	TSS1500	N_Shore
cg01174708	chr17	37299986	ACACA	TSS1500
cg25761728	chr15	42696822	STARD9	GeneBody
cg04702968	chr17	47117642
cg03547299	chr10	25394038	GPR158	GeneBody
cg04143321	chr10	91461776	HECTD2-AS1;HECTD2	GeneBody;GeneBody
cg27089595	chr1	243843537	AKT3	promoter
cg21497158	chr16	51770858	LOC105371257;LINC01571	GeneBody;GeneBody
cg20491241	chr2	62296493
cg16715360	chr5	68435816	LOC105379013	TSS1500
cg19567511	chr4	52644032	USP46	distal_enhancer
cg26665236	chr4	7520487	SORCS2;LOC124900654	GeneBody;GeneBody
cg09200145	chr15	68224947	CLN6	distal_enhancer
cg09632544	chr1	241848116	EXO1	promoter	Island
cg10108303	chr6	132734486	VNN3P	exon1
cg15044055	chr14	36208004
cg24275108	chr12	2770467	ITFG2-AS1	GeneBody
cg16238532	chr1	44746167	KIF2C	TSS1500
cg15845387	chr7	38977002	POU6F2	TSS1500	S_Shore
cg22821759	chr10	69410705	TACR2	prox_enhancer	S_Shore
cg15423165	chr11	128380180
cg12338077	chr12	651399	NINJ2	GeneBody
cg15596566	chr15	49019771	RN7SL577P	distal_enhancer
cg05687558	chr4	58565570	LOC124900833	TSS1500
cg19733747	chr20	14444505	MACROD2	GeneBody
cg08511249	chr11	123695272
cg05478097	chr12	52814238	KRT4;KRT4	TSS200;TSS1500
cg05291010	chr11	4925460	OR51G1	TSS1500
cg20987579	chr19	21329478	ZNF708	promoter
cg03458682	chr20	23381104	NAPB	GeneBody
cg03790967	chr8	98002305	RPL30-AS1	distal_enhancer
cg05292170	chr5	140641886	TMCO6	GeneBody	S_Shore
cg07599813	chr21	17520108	CXADR	GeneBody
cg00636391	chr1	23691587	RPL11	promoter	N_Shore
cg22561477	chr16	74310333
cg10388975	chr2	229893856	TRIP12	GeneBody
cg23037471	chr5	19855258	CDH18	distal_enhancer
cg18818774	chr2	152659431	PRPF40A	GeneBody
cg27332131	chr2	54808806	EML6	GeneBody
cg19700739	chr11	73665483			S_Shelf
cg18963577	chr16	56485862	BBS2	GeneBody
cg06519046	chr6	84688771	TBX18-AS1	TSS1500
cg12235698	chr15	100399929	CERS3-AS1	GeneBody
cg06448797	chr9	132946151	TSC1	TSS1500	S_Shore
cg01931211	chr12	93515224	MRPL42	GeneBody
cg08781034	chr5	159621060	LOC105377684	GeneBody
cg18853592	chr19	17934458	CCDC124	TSS1500	S_Shore
cg22257704	chr12	51184190	TFCP2	distal_enhancer
cg19884032	chr4	173281910	MIR548T	distal_enhancer
cg14702382	chr2	150023199
cg19496070	chr14	52069108	NID2	promoter	Island
cg16008772	chr7	90708776	CDK14	TSS1500
cg10426248	chr17	22409413	FLJ36000	promoter
cg14854619	chr2	27002041	MAPRE3;MAPRE3-AS1	GeneBody;GeneBody
cg03567219	chr11	8967381	TMEM9B	distal_enhancer	S_Shelf
cg19998408	chr8	58595009	NSMAF;NSMAF	TSS200;TSS1500
cg01143000	chr10	45463861	LOC105378286	TSS1500
cg27170837	chr6	85629453	SYNCRIP	GeneBody
cg07630859	chr3	52793350	ITIH3	TSS1500
cg20843839	chr15	40020445	EIF2AK4	GeneBody
cg05295217	chr11	36455260	PRR5L	GeneBody
cg00273434	chr12	93216844	LOC643339	GeneBody
cg08869748	chr10	94590140	HELLS	GeneBody
cg25495986	chr2	240722706	KIF1A	GeneBody
cg23702340	chr17	49327058	LOC124904111	TSS1500
cg19918980	chr8	56214350	CHCHD7	GeneBody	S_Shore
cg20674708	chr16	81960768	PLCG2	GeneBody
cg22857746	chr7	38393988	TRGV1	distal_enhancer
cg09375067	chr11	117179183	SIDT2	promoter	S_Shore
cg09251078	chr15	59169400	MIR2116	prox_enhancer
cg09212210	chr1	44113583	KLF17	GeneBody
cg05260293	chr14	91142674	DGLUCY	GeneBody
cg06232381	chr15	84785889	ZNF592	GeneBody
cg11915224	chr11	72483919	ART2BP	distal_enhancer
cg17417449	chr12	54830119	MUCL1	TSS1500
cg26893314	chr5	158255305
cg03127863	chr14	58264370	PSMA3	GeneBody
cg21054447	chr2	46645864	LOC105374584	GeneBody
cg15007531	chr1	39468636	MACF1	GeneBody
cg22810156	chr15	85591848	AKAP13	GeneBody
cg11704297	chr5	140863748	PCDHA14	other_regul_region	S_Shore
cg12469633	chr22	29147802	RNU6-810P	distal_enhancer
cg04359728	chr3	15338511	SH3BP5	GeneBody
cg07421534	chr1	25096376
cg14293885	chr19	35163097	FXYD5	prox_enhancer
cg12996490	chr2	187449418	CALCRL	TSS1500
cg05881786	chr3	13221270	IQSEC1	distal_enhancer
cg20561941	chr21	29248298	GAPDHP14	distal_enhancer
cg04330421	chr14	103386001	MARK3	exon1	Island
cg06623961	chr2	66448748	MEIS1-AS2	distal_enhancer	S_Shelf
cg25107987	chr10	68502052	SLC25A16	GeneBody
cg01300016	chr11	78576437			S_Shore
cg04971495	chr7	48618331	ABCA13	GeneBody
cg03229590	chr7	72403509	CALN1	distal_enhancer
cg26198492	chr6	158387312	TULP4	GeneBody
cg03543453	chr10	932979	LARP4B-DT	promoter	Island
cg22728019	chr6	106078221	PRDM1	distal_enhancer
cg11013605	chr3	193162265
cg01580020	chr6	84022984	LINC02857	GeneBody
cg09487893	chr8	23075508	CHILL1	prox_enhancer
cg09577722	chr7	27972644	JAZF1	GeneBody
cg18712968	chr2	119494521	SCTR-AS1	distal_enhancer
cg25643983	chr8	128096403	MIR1207;PVT1	distal_enhancer;distal_enhancer
cg18053056	chr16	50065321	HEATR3	prox_enhancer	N_Shore
cg18464463	chr2	171478477	DAP3P2	distal_enhancer
cg20891857	chr10	116975162	SHTN1	GeneBody
cg00447837	chr6	131864111	ENPP1	GeneBody
cg21894666	chr16	53048531	CHD9NB	distal_enhancer
cg06538881	chr11	2989820	NAP1L4	GeneBody	N_Shore
cg11884954	chr6	2547195
cg11249288	chr10	52597692	LNCAROD	distal_enhancer
cg12869448	chr3	10665788	ATP2B2-IT2	distal_enhancer
cg06691129	chr18	22108928	RP11-595B24.2	distal_enhancer
cg11762079	chr17	37079621
cg20862977	chr1	170126908	SIGLEC30P	distal_enhancer
cg11279184	chr4	180449576	NDUFB5P1	promoter
cg04272764	chr6	35770655	CMPK1P1	other_regul_region
cg01578939	chr5	53953029	MIR581	other_regul_region
cg02396075	chr2	31414686	XDH	exon1
cg10302019	chr9	14180825	NFIB	promoter
cg10792144	chr3	44000624	LOC124909489	GeneBody	S_Shore
cg11338734	chr1	40738701	NFYC;NFYC	TSS200;TSS1500
cg02429590	chr3	42808541	ACKR2	TSS1500	S_Shelf
cg13879694	chr2	48946717	CTBP2P5	other_regul_region
cg25718284	chr5	40437811
cg12115681	chr3	101573911	PCNP	prox_enhancer	N_Shore
cg00973622	chr8	81036889	PAG1	GeneBody
cg09074451	chr6	3405204	SLC22A23	distal_enhancer
cg03847330	chr1	11825429	CLCN6	GeneBody
cg21442424	chr20	18328918	ZNF133-AS1	GeneBody
cg25050135	chr14	49767428	KLHDC2	prox_enhancer	N_Shore
cg12656945	chr4	59152691
cg06546352	chr1	10915620	HSPE1P24	promoter
cg14527242	chr15	96219096	NR2F2-AS1	distal_enhancer
cg19558710	chr3	156900366	LEKR1	distal_enhancer
cg18725978	chr5	176616573	GPRIN1	distal_enhancer	N_Shelf
cg08080919	chr1	66071784	PDE4B	GeneBody
cg19524229	chr11	68176824	SUV420H1;KMT5B	distal_enhancer;distal_enhancer
cg19062982	chr1	25503941	LDLRAP1	distal_enhancer
cg24019628	chr20	40694397			S_Shelf;S_Shore
cg22769881	chr12	113310329	SLC8B1	GeneBody
cg25369211	chr7	78347080	RPL13AP17	promoter
cg18912553	chr14	94674019
cg18518175	chr19	17337340	GTPBP3	promoter	S_Shelf;S_Shelf;N_Shore;N_Shore
cg03682068	chr10	3068603	PFKP;PFKP	TSS200;TSS1500	Island
cg20687051	chr2	28311882	LOC100505716	TSS1500
cg25346136	chr8	54139278	MRPL15	distal_enhancer	S_Shelf
cg09744788	chr19	4122083	MAP2K2	distal_enhancer	N_Shore
cg11023598	chr1	232590602	SIPA1L2	distal_enhancer
cg12708857	chr4	68038420	POLR2MP1	promoter
cg02392492	chr18	74579950	CNDP1	GeneBody
cg20662786	chr22	24515285	UPB1	GeneBody
cg27307648	chr15	49286901	GALK2	GeneBody
cg01536824	chr1	163070611	RGS4	prox_enhancer
cg11925877	chr2	173119605	MAP3K20;MLTK	distal_enhancer;distal_enhancer
cg08154889	chr9	127848116	ENG	TSS1500
cg14469678	chr9	136405375	ENTR1	GeneBody	N_Shore
cg05988552	chr14	58395747	TOMM20L;TOMM20L-DT;TOMM20L;TOMM20L-DT	TSS200;TSS200;TSS1500;TSS1500	N_Shore
cg00605470	chr11	1755458	IFITM10	distal_enhancer	S_Shore
cg24628462	chr17	49403317
cg13185573	chr8	127012992	PCAT1;PCAT1	TSS200;TSS1500
cg07951589	chr22	35561598
cg26106911	chr22	22351667
cg19731158	chr3	77080413	RNU6-386P	distal_enhancer
cg20918937	chr17	3540332	TRPV3	other_regul_region
cg00584903	chr8	126620767	LOC105375751	GeneBody
cg09397592	chr22	38230278	TMEM184B-AS1	prox_enhancer
cg08438525	chr7	97187195	RPL7AP40	distal_enhancer
cg05426891	chr12	108737077	LOC105369969	GeneBody
cg07491287	chr4	185744464	SORBS2	GeneBody
cg10013845	chr3	170358363	SKIL	prox_enhancer	S_Shore
cg03677025	chr4	6639181	LOC124900653	GeneBody	N_Shore
cg03807034	chr2	237687016	LRRFIP1	distal_enhancer
cg05871208	chr5	94618127	SLF1;KIAA0825;SLF1;KIAA0825	TSS200;TSS200;TSS1500;TSS1500	N_Shore
cg09192186	chr6	112362865	KRT18P65	prox_enhancer	S_Shore
cg19693677	chr1	99790853
cg17838528	chr1	156338846	TSACC	promoter	S_Shore
cg03104820	chr20	8454560	PLCB1	distal_enhancer
cg15230320	chr1	154405005	IL6R	TSS1500	N_Shore
cg10594179	chr16	3011834	CLDN9	prox_enhancer	N_Shore
cg08798726	chr1	11189225	ANGPTL7	promoter
cg01970089	chr1	61143864	NFIA	distal_enhancer
cg10975975	chr2	218287020	TMBIM1	promoter
cg12113272	chr16	84959412	LINC02176	promoter
cg16324747	chr2	224946893	DOCK10	exon1
cg21301071	chr3	127922087	KBTBD12;LOC107986129	GeneBody;GeneBody
cg23579533	chr6	116667706	ZUFSP;ZUP1	prox_enhancer;prox_enhancer
cg07738579	chr3	31014521	GADL1	distal_enhancer
cg04879390	chr14	32076291	ARHGAP5-AS1	prox_enhancer	Island
cg26533229	chr3	102258992
cg19353515	chr2	207613999	METTL21A	GeneBody
cg08011023	chr11	125939143
cg22687640	chr8	17904805	LOC124901892	exon1
cg19999710	chr5	79219450	LOC124900205	TSS1500
cg26218487	chr6	52221363	IL17F	distal_enhancer
cg03991522	chr19	5833869	FUT6	GeneBody	S_Shore
cg14552744	chr3	183162112	LAMP3	GeneBody	N_Shore
cg20510150	chr15	64701132	OAZ2	GeneBody	N_Shore
cg21036239	chr16	3960965	LINC02861	distal_enhancer
cg22563359	chr3	132723917	NPHP3-ACAD11	prox_enhancer	S_Shore
cg06205640	chr5	172439870	SH3PXD2B	distal_enhancer
cg16747877	chr6	99465128	USP45	GeneBody
cg10194942	chr11	67215875	KDM2A;KDM2A	TSS200;TSS1500
cg05747115	chr6	84021832	LINC02857	other_regul_region
cg21417310	chr12	117305528	NOS1	TSS1500
cg13066622	chr10	17202170	TRDMT1	TSS1500	S_Shore
cg26371422	chr5	39256604	FYB1;FYB	distal_enhancer;distal_enhancer
cg05998617	chr1	185152569	TRMT1L	distal_enhancer
cg01727435	chr20	3787109	CENPB;CDC25B	TSS1500;exon1	S_Shore
cg00278533	chr22	42569321	RNU6-513P	other_regul_region
cg08435599	chr2	240595042	CAPN10	distal_enhancer	N_Shore
cg10453532	chr11	86925037	PRSS23-AS1	distal_enhancer
cg24460351	chr19	36214467	ZNF146;ZNF565;ZNF565	TSS1500;TSS1500;exon1	N_Shore
cg07168991	chr1	227082496	CDC42BPA	GeneBody
cg26562007	chr6	111599761	TRAF3IP2-AS1;TRAF3IP2	GeneBody;GeneBody
cg20926901	chr16	31271833	ITGAM	GeneBody
cg04936554	chr7	47583120	TNS3	TSS1500	S_Shore
cg15265487	chr5	89900093
cg22228627	chr20	37693321	CTNNBL1	prox_enhancer	N_Shore
cg07726632	chr7	30237388	ZNRF2	distal_enhancer
cg20751619	chr15	63543624	USP3	prox_enhancer
cg24777046	chr1	23556141	ID3	distal_enhancer	S_Shore;N_Shelf;N_Shelf
cg24236469	chr19	17264848	USHBP1	promoter
cg09268812	chr2	128785095
cg00206394	chr9	128119321	SLC25A25-AS1	prox_enhancer
cg15763693	chr1	24471615	NIPAL3	GeneBody
cg07950857	chr20	1382414	MIR6869	distal_enhancer
cg16878136	chr16	10690234	LOC105371079	TSS1500
cg19047509	chr2	202161226	KIAA2012	GeneBody
cg12561658	chr12	126094837	LINC02359	TSS1500
cg09929707	chr3	168900876	LINC02082	TSS1500
cg01293718	chr2	233523265	USP40	GeneBody
cg15018609	chr1	232699619
cg23798266	chr4	81036957	BMP3	GeneBody
cg24946611	chr12	16786702
cg15097386	chr10	59177113	PHYHIPL	promoter	Island
cg13269443	chr3	7964854	LOC101927394	GeneBody
cg02605608	chr2	28625258	PLB1	GeneBody
cg15191200	chr6	722972
cg22522427	chr12	80343815	OTOGL	GeneBody
cg10180146	chr5	181126022	OR2V1	GeneBody
cg02952929	chr2	69185974	RNU6-1216P	distal_enhancer
cg13218707	chr11	119029847	SLC37A4	prox_enhancer	N_Shore
cg14170880	chr20	35854475	PHF20	exon1
cg27602795	chr6	34146157	GRM4	promoter	Island
cg00053922	chr17	5014055	KIF1C	GeneBody
cg00996007	chr1	103575170	AMY2B	GeneBody
cg26187913	chr22	28725418	CHEK2	GeneBody
cg21081919	chr5	170303139
cg20524132	chr4	37073287	LOC101928721	TSS1500
cg17307991	chr7	64890132	LOC441239;LOC441239;ZNF273	TSS200;TSS1500;exon1	S_Shore
cg16253465	chr4	177033363	RN7SKP136	distal_enhancer
cg14909444	chr8	141326023
cg10820423	chr2	223306600	RN7SL807P	distal_enhancer
cg23358442	chr16	58083949
cg02423140	chr3	103410355	MIR548AB	promoter
cg19360886	chr6	21592898	SOX4	TSS1500	S_Shelf;N_Shore;N_Shelf
cg21382368	chr5	145197409
cg08184198	chr3	149658073	WWTR1;WWTR1-AS1	promoter;promoter	Island
cg03149616	chr8	19901647	LOC107986921;LOC107986921	TSS200;TSS1500
cg21799429	chr1	159465215	LINC02819	TSS1500
cg18538027	chr5	170775889	LOC107986475	GeneBody
cg21501159	chr16	52409362
cg19429318	chr6	122779164	FABP7	prox_enhancer
cg08985824	chr18	34768132	DTNA	GeneBody
cg11213655	chr3	190558987	IL1RAP	distal_enhancer
cg17475883	chr14	24774348
cg17366015	chr10	122999508	IKZF5	distal_enhancer
cg03863551	chr1	151437934	POGZ	GeneBody
cg12253357	chr2	236665866
cg19168680	chr19	3346318
cg24333406	chr8	53843614	ATP6V1H	promoter	Island
cg10025030	chr22	48547505	LOC284933;LOC284933	TSS200;TSS1500
cg12010071	chr3	186566659	TBCCD1	prox_enhancer	N_Shore;N_Shelf
cg21414369	chr8	85839545
cg04548688	chr4	137806498
cg10106698	chr15	82743131
cg11300300	chr8	27299039	TRIM35	distal_enhancer
cg12300592	chr20	57351018	RAE1	TSS1500	N_Shore
cg25268427	chr11	134209753	NCAPD3	GeneBody
cg03087142	chr1	108691887	PRPF38B	TSS1500	N_Shore
cg01625812	chr1	175168059	KIAA0040	prox_enhancer
cg13863402	chr3	50237846	GNAI2	GeneBody	S_Shore;N_Shore
cg17435710	chr22	46620357	GRAMD4	promoter	S_Shore;N_Shore
cg26037507	chr7	29988116	FKBP14-AS1	prox_enhancer	N_Shore
cg20544038	chr14	35897263
cg07972565	chr2	71711260	LOC124907827	GeneBody
cg11705496	chr1	209768503	TRAF3IP3	promoter
cg10827826	chr9	136542822	NOTCH1	GeneBody	N_Shore
cg00140915	chr4	25357413	ZCCHC4	GeneBody
cg14305264	chr3	66038342	LOC105377128;MAGI1	TSS1500;exon1	Island
cg12181213	chr21	39499641	GET1-SH3BGR;SH3BGR	GeneBody;GeneBody
cg11173241	chr9	16652692	BNC2	exon1
cg14660585	chr3	139837002
cg08109973	chr6	116126042	NT5DC1;COL10A1	GeneBody;GeneBody
cg00609648	chr1	37975191	SF3A3	distal_enhancer
cg04798790	chr2	60827627	RN7SL632P	distal_enhancer
cg09701823	chr14	81473708	LINC02308	distal_enhancer
cg12256003	chr7	70804884
cg13835938	chr8	109682109	SYBU	TSS1500
cg09846911	chr12	53500868	TARBP2	promoter	S_Shore;Island
cg19450817	chr5	167661092	LOC124901127	TSS1500
cg07006308	chr7	5474987	FBXL18	GeneBody
cg05070923	chr1	161045016	USF1	prox_enhancer
cg01409496	chr14	78616558	NRXN3	GeneBody
cg02413974	chr2	46770223
cg20253147	chr1	74379334	FPGT-TNNI3K;TNNI3K	GeneBody;GeneBody
cg22336874	chr2	229822932	TRIP12	GeneBody
cg00386361	chr7	100874883	SRRT	promoter	Island
cg14094239	chr10	71349621	SLC29A3	GeneBody
cg20070460	chr19	29414076	VSTM2B-DT	distal_enhancer
cg20988238	chr1	161084348	NECTIN4-AS1	promoter
cg14947715	chr2	111227216	MIR4435-2HG;LOC124907867	GeneBody;GeneBody	S_Shelf;S_Shelf;S_Shelf
cg02143350	chr15	38511821	RASGRP1;LOC105370774	GeneBody;GeneBody
cg27173749	chr15	58214227
cg04192408	chr22	40031119	TNRC6B-DT	distal_enhancer
cg17204530	chr12	131099342	ADGRD1	GeneBody
cg17409512	chr12	27368312	BMAL2	GeneBody
cg18663670	chr14	105465197	MTA1	GeneBody	S_Shore;N_Shore
cg21041372	chr6	35141568	TCP11	prox_enhancer	Island
cg03683583	chr11	118443508	KMT2A	GeneBody
cg13360115	chr1	194103045	LOC124904475	GeneBody
cg10776345	chr7	24341833	NPY	promoter
cg05330205	chr3	108757658	RETNLB	prox_enhancer
cg22823422	chr21	37747134	KCNJ6-IT1	other_regul_region
cg04760112	chr3	38014230	Y_RNA	prox_enhancer
cg07704595	chr12	121947537	CFAP251	GeneBody
cg04871771	chr18	6015603	RNU5F-3P	other_regul_region
cg22001632	chr7	134866688	CALD1	distal_enhancer
cg04222410	chr19	54116686	PRPF31	prox_enhancer	S_Shore
cg08738136	chr5	154486501			S_Shelf
cg25459304	chr20	57266464	BMP7	promoter	S_Shore;Island
cg04060751	chr4	183830800	STOX2	distal_enhancer
cg18175007	chr6	26247194	H4C7;H4C7	TSS200;TSS1500	S_Shore;N_Shelf
cg07990237	chr5	55062580
cg05749388	chr1	190144890	BRINP3	GeneBody
cg12652180	chr11	45908269	FREY1	prox_enhancer
cg26189438	chr5	111737572	STARD4-AS1;NREP	GeneBody;GeneBody
cg12249614	chr1	77474072	AK5	GeneBody
cg13588073	chr7	151633202	PRKAG2	prox_enhancer	S_Shore
cg00359608	chr5	139113714	RPL12P21	distal_enhancer
cg22145640	chr14	77148941	ZDHHC22	distal_enhancer
cg24176257	chr10	71795432	CDH23	other_regul_region
cg01921369	chr13	93225867	GPC6	prox_enhancer	N_Shore
cg20145897	chr4	187309922	LOC339975	GeneBody
cg11633405	chr6	8904922	HULC	distal_enhancer
cg15988351	chr11	8257491	LMO1	distal_enhancer
cg27383620	chr5	36001866	UGT3A1	TSS1500
cg17129869	chr20	18510176	SEC23B	GeneBody	S_Shelf
cg11442391	chr12	124767354
cg17573510	chr2	210316659	MYL1	TSS1500
cg04864437	chr3	33102414	RN7SL296P	other_regul_region
cg18255581	chr8	38567107	LINC03042	distal_enhancer
cg19205544	chr6	69781203	LMBRD1	GeneBody
cg24347525	chr5	147224268	STK32A-AS1	distal_enhancer
cg16098952	chr1	23817932	HMGCL	GeneBody
cg04189020	chr14	44567392
cg17187085	chr5	58190308	PGAM1P1	distal_enhancer
cg23436468	chr19	6135310	ACSBG2	prox_enhancer
cg23504475	chr17	82506856
cg12584496	chr10	19597770	LOC124902595	TSS1500
cg27579332	chr15	43301220	TGM7	GeneBody
cg17714726	chr19	3070385	AES;TLE5	distal_enhancer;distal_enhancer
cg06654256	chr10	73244874	DNAJC9	GeneBody	N_Shore
cg04932592	chr9	17062968
cg09961187	chr9	127764040	SH2D3C	prox_enhancer
cg06251398	chr22	30731913	MIR3200	prox_enhancer
cg17281572	chr1	34701060
cg02930627	chr6	87206116	ZNF292	exon1
cg08982380	chr5	112203767	EPB41L4A	GeneBody
cg03396388	chr1	25709583	MAN1C1	GeneBody
cg15234914	chr12	96448584	RN7SKP11	distal_enhancer
cg05605534	chr3	141328119	ZBTB38	GeneBody
cg02027969	chr10	114575645	ABLIM1	distal_enhancer
cg21994086	chr3	121546069	POLQ	promoter	Island
cg25794858	chr14	93294154	BTBD7	TSS1500
cg12117654	chr22	37376066	ELFN2	GeneBody	S_Shore
cg08280641	chr8	21687273	GFRA2	distal_enhancer
cg27301507	chr13	46544191
cg08799878	chr1	150305034	MRPS21	GeneBody
cg10692136	chr16	17367262	XYLT1	GeneBody
cg07229366	chr13	101298648	NALCN	other_regul_region
cg27631602	chr14	21016703
cg20766895	chr16	21653838	IGSF6	prox_enhancer
cg02979501	chr2	71482217	DYSF	distal_enhancer
cg17799757	chr1	242208576	PLD5	GeneBody
cg23029246	chr12	12685928	GPR19	GeneBody
cg24907641	chr20	3682726	ADAM33	prox_enhancer	S_Shore
cg21643619	chr11	19279640	PCNAP4	distal_enhancer
cg14459057	chr15	65068872	RASL12	TSS1500	S_Shore
cg06855586	chr11	89168590	TYR	distal_enhancer
cg13761842	chr16	23072721	USP31	GeneBody
cg02299843	chr5	141149859	PCDHB6	promoter	N_Shore
cg02923217	chr3	111883586	PHLDB2	prox_enhancer
cg08494619	chr1	46674298	EFCAB14-AS1	prox_enhancer
cg17689735	chr8	15238311	SGCZ	promoter	S_Shore
cg16152984	chr16	81599343	CMIP	distal_enhancer
cg25910828	chr16	22969702
cg13929276	chr14	64515332	ZBTB25	distal_enhancer
cg06912965	chr21	35049815	RUNX1	TSS1500
cg21054231	chr12	55716219	BLOC1S1	promoter	Island
cg20046101	chr7	45585041	ADCY1	distal_enhancer
cg02916167	chr10	104274090	GSTO2	prox_enhancer	N_Shore
cg21147788	chr7	91565943	RP11-142A5.1	distal_enhancer
cg24556788	chr7	71165905	GALNT17;WBSCR17	distal_enhancer;distal_enhancer
cg11732055	chr10	89722388	KIF20B	GeneBody
cg20424191	chr17	73825172	LINC00469	GeneBody
cg22540088	chr17	41878681	ACLY	GeneBody
cg08618604	chr9	131289722	PLPP7	promoter
cg04181682	chr1	46108358	PIK3R3;P3R3URF-PIK3R3	GeneBody;GeneBody
cg14360468	chr12	106418518	POLR3B	distal_enhancer
cg00383715	chr9	115157265	DEC1;DELEC1	distal_enhancer;distal_enhancer
cg11132209	chr20	23161306	LINC03125	GeneBody
cg21523098	chr17	79025512	C1QTNF1	promoter	S_Shore
cg24981310	chr14	57493813	CCDC198	exon1
cg06282956	chr12	133036847	ZNF84;ZNF84-DT	TSS1500;exon1	N_Shore
cg09042262	chr8	125698943	LINC02964	distal_enhancer
cg17863263	chr15	47942758	LOC124900354	GeneBody
cg21121086	chr17	39779188	IKZF3	TSS1500
cg00151956	chr2	20124454	LOC107985807	GeneBody
cg05228120	chr11	7727982
cg02862705	chr2	2862634
cg07232969	chr11	102630735	MMP20	distal_enhancer
cg22461221	chr5	153817067	RN7SL177P	distal_enhancer
cg22580097	chr2	180978904	UBE2E3-DT	prox_enhancer	N_Shore
cg08532946	chr13	73338559
cg13305976	chr5	147821674	SPINK1	distal_enhancer
cg20926139	chr11	112832219	LOC105369498	GeneBody
cg20531857	chr20	60695334
cg03626299	chr2	174325545	LINC01305	prox_enhancer	N_Shore;N_Shelf
cg09459202	chr20	20969286	LINC03083	TSS1500
cg12349841	chr3	126079051	SLC41A3	distal_enhancer
cg27078256	chr12	121089278	LOC105378258	exon1
cg08652725	chr18	79056924	ATP9B	distal_enhancer
cg26879637	chr1	191874269	LINC02770	GeneBody
cg12937001	chr3	49924942	MON1A	distal_enhancer
cg23428228	chr12	115440647	LOC105370003	GeneBody
cg19856383	chr15	69143920	GLCE	distal_enhancer
cg17415586	chr2	36868556	RNU6-577P	other_regul_region
cg14115122	chr17	68740728
cg27097586	chr2	85561659	GGCX;VAMP8	promoter;promoter	S_Shore
cg09311266	chr3	190122711	P3H2	TSS1500	S_Shore
cg05482149	chr3	127722578	ABTB1	distal_enhancer
cg05357859	chr6	89483264	RN7SL11P	distal_enhancer
cg09936343	chr9	20684004	FOCAD	TSS1500	N_Shore
cg04008475	chr2	201357801	FLACC1	TSS1500
cg20672291	chr5	140227153	CYSTM1	GeneBody
cg23758030	chr19	57668195	ZSCAN4	TSS1500	S_Shelf
cg02712839	chr2	40611196
cg20929244	chr8	141029849	LOC105375783	GeneBody
cg26251396	chr2	36339713
cg09537714	chr12	111486953	ATXN2	GeneBody
cg10643580	chr7	6520558	GRID2IP	GeneBody
cg11955826	chr4	27081259
cg03762805	chr17	31713582
cg25307827	chr11	65550073	LTBP3	GeneBody	S_Shelf;S_Shelf;N_Shelf
cg27246364	chr16	71494285	ZNF19	other_regul_region
cg27477690	chr17	45919474	MAPT	GeneBody
cg02029970	chr5	155869565	SGCD	GeneBody
cg24328370	chr5	135336606	PITX1-AS1	prox_enhancer
cg08502973	chr3	49044442	QRICH1	GeneBody
cg21699435	chr1	63457965	ITGB3BP	GeneBody
cg19015154	chr16	2744900	SRRM2-AS1	other_regul_region
cg12329614	chr14	65496841	MIR625	distal_enhancer
cg16888647	chr20	61598667	CDH4	prox_enhancer
cg20201515	chr18	28075593	CDH2	distal_enhancer
cg09124896	chr8	103158294	MIR3151	promoter
cg20489179	chr20	3799399	CDC25B	distal_enhancer	S_Shelf;S_Shelf
cg05634047	chr2	238720302	LINC01937	exon1
cg17586000	chr3	45043671	RNU5B-3P	distal_enhancer
cg21190227	chr7	117065867	ST7-AS2	distal_enhancer
cg23999603	chr19	5369701
cg04893852	chr3	40477921	ZNF619	promoter	S_Shore
cg20119060	chr3	184034883	HTR3D	GeneBody
cg04310348	chr2	238278007	PER2	distal_enhancer
cg19254378	chr12	56032160	RPS26	distal_enhancer
cg06276302	chr2	108989457	EDAR	promoter
cg23464878	chr2	69416232	NFU1	GeneBody
cg16997265	chr15	73966908	STOML1	distal_enhancer
cg07739966	chr3	183453411	SNORA63E	TSS1500
cg18663510	chr13	41611668	MIR5006	distal_enhancer
cg25927838	chr2	182942279	NCKAP1	GeneBody
cg17157627	chr3	30539120
cg05189354	chr16	57681381	ADGRG3	GeneBody
cg21321273	chr1	207064877	PFKFB2	distal_enhancer
cg02549153	chr9	72300933	RNA5SP285	prox_enhancer
cg03120522	chr18	47898086	SMAD2	GeneBody
cg22019357	chr17	1481424	MYO1C	distal_enhancer	S_Shelf;N_Shelf
cg11518267	chr8	47526503	SPIDR	GeneBody
cg08938389	chr1	184172670
cg07372173	chr14	39474096	LOC105370460	TSS1500
cg08581743	chr4	7533798	SORCS2	GeneBody
cg12463636	chr8	40885187	ZMAT4	GeneBody
cg16005729	chr22	38669075	CBY1	GeneBody
cg12815789	chr12	108732904	CORO1C	prox_enhancer	S_Shore
cg00172692	chr1	8293481	RNU6-991P	prox_enhancer
cg12456964	chr15	81553807	CTD-2034I4.2	prox_enhancer
cg17471294	chr12	55713953	ITGA7	prox_enhancer	N_Shelf
cg18934050	chr11	34624179	EHF	promoter
cg04194342	chr9	37333613	RNU6-677P	prox_enhancer
cg14613413	chr2	186379304	MED28P3	distal_enhancer
cg08852719	chr10	31740252	Y_RNA	distal_enhancer
cg13701148	chr5	107542910	EFNA5	GeneBody
cg06417499	chr11	103730313	MIR4693	distal_enhancer
cg23735377	chr18	74378516
cg26671658	chr5	32541571	LOC124900954	GeneBody
cg03947020	chr10	69288718	HK1	distal_enhancer
cg00363980	chr8	29736233	LINC00589	prox_enhancer
cg26478331	chr12	78019082	NAV3	distal_enhancer
cg12845629	chr13	90420588
cg22797839	chr10	70518704	PALD1	GeneBody
cg19704609	chr17	75046047	ATP5H;ATP5PD	prox_enhancer;prox_enhancer	N_Shore
cg27639726	chr10	99356453	CNNM1	GeneBody
cg02843010	chr10	92243364	CPEB3	promoter	S_Shelf
cg08000084	chr5	56072607
cg23229704	chr2	218015257	TNS1	GeneBody
cg19999580	chr11	69537529	LINC01488	distal_enhancer
cg18028808	chr1	153540798	S100A5;S100A5;S100A5	TSS200;TSS1500;exon1
cg05028472	chr1	103108648	COL11A1	promoter
cg06291368	chr14	55138018	LGALS3	exon1
cg25790884	chr3	29936299	RBMS3-AS1	distal_enhancer
cg04828090	chr7	8418369
cg01610685	chr9	131526288	UCK1	GeneBody	N_Shelf
cg07275425	chr4	158521760	RXFP1	promoter
cg19322290	chr15	72269098	PARP6	GeneBody	N_Shelf
cg26901467	chr14	75723934	TTLL5	distal_enhancer
cg18441501	chr10	106440892	RPL23AP59	distal_enhancer
cg04137467	chr11	10148635	SBF2	GeneBody
cg17698688	chr20	40970299	RNU2-52P	distal_enhancer
cg18165313	chr10	108112394	LINC01435	other_regul_region
cg16863920	chr14	24367241	NFATC4	promoter	S_Shore;N_Shore;N_Shelf
cg17143397	chr5	172334289	UBTD2	distal_enhancer
cg11250551	chr11	19227096	CSRP3-AS1;E2F8	GeneBody;GeneBody
cg21192918	chr16	15663574	NDE1	GeneBody
cg02644473	chr20	60474365	LOC101928048	TSS1500
cg03622771	chr2	65456838	LOC124907784;LOC105374780	TSS1500;TSS1500
cg00940473	chr2	61425438	SNORA70B	distal_enhancer
cg22692608	chr8	80066108	TPD52-MRPS28;TPD52	GeneBody;GeneBody
cg24077623	chr3	50237271	GNAI2	prox_enhancer	S_Shore;N_Shore
cg19323241	chr12	119711292	MIR1178	distal_enhancer
cg20940853	chr12	56637867	BAZ2A;BAZ2A	TSS1500;exon1	S_Shelf
cg06998981	chr2	211737438	MTND2P23	distal_enhancer
cg23359644	chr7	11621270	THRAP3P3	distal_enhancer
cg12199087	chr1	61973349	INADL;PATJ	distal_enhancer;distal_enhancer
cg03917982	chr1	209647377	LAMB3	distal_enhancer
cg23054554	chr12	3597307
cg21307795	chr3	182909635	ATP11B	GeneBody
cg08148573	chr6	41636652	MDFI	prox_enhancer	N_Shore
cg23613143	chr2	43070265	RNU6-242P	distal_enhancer	S_Shore
cg08482729	chr20	23363691	GZF1	TSS1500	S_Shore;N_Shore
cg10348142	chr5	160037457	TTC1	GeneBody
cg24643995	chr19	12882471	DNASE2	prox_enhancer	S_Shore;N_Shelf
cg19112128	chr18	8450294	RN7SL50P	distal_enhancer
cg22787826	chr6	100426489	SIM1;SIM1-AS1	GeneBody;GeneBody
cg00164616	chr19	40593139	LTBP4;LTBP4	TSS200;TSS1500	N_Shelf
cg09378446	chr4	57607027
cg12520898	chr5	125396926
cg19586974	chr5	140579105	LOC124900208	TSS1500
cg13128333	chr12	122464483
cg16166402	chr15	66788968
cg14322844	chr10	62620834	LINC02929	distal_enhancer
cg17048150	chr6	151198066	LOC102723831	GeneBody
cg23518838	chr6	116002787	FRK	GeneBody
cg15039233	chr3	128467793	DNAJB8	TSS1500
cg14185508	chr10	5244127
cg19303716	chr2	1887566	MYT1L	other_regul_region
cg14466787	chr10	112638248	MIR4295	distal_enhancer
cg08973205	chr5	178350830	COL23A1	GeneBody
cg23370342	chr6	40874616
cg14801565	chr2	240771295	KIF1A	GeneBody
cg23364614	chr20	46684965	SLC13A3	TSS1500
cg27582208	chr2	176830599
cg27253701	chr11	121207229
cg01345501	chr6	16237689	GMPR	prox_enhancer	N_Shore
cg00152127	chr20	47319134	LOC100131496	exon1
cg02805424	chr3	156825086	LEKR1	prox_enhancer	N_Shore
cg12454873	chr15	75817300
cg15062600	chr12	57465232	GLI1	GeneBody
cg25172152	chr1	161069803	ARHGAP30	exon1
cg16624472	chr11	74453943
cg20795435	chr16	1476690			S_Shore
cg18009415	chr12	103965808	TDG;UQCC6;C12orf73	promoter;promoter;promoter	Island
cg23258840	chr2	58497245
cg09316859	chr4	15227977	C1QTNF7-AS1	GeneBody
cg08889115	chr5	172411647	SH3PXD2B	distal_enhancer
cg18502267	chr22	44068656	PARVB	prox_enhancer
cg08326614	chr7	42640163	LINC01448	other_regul_region
cg05606284	chr3	73561696	PDZRN3	promoter
cg09667960	chr9	13446374	LOC105375977	GeneBody
cg02703531	chr8	128565630	LINC00824	other_regul_region
cg17399002	chr1	205943423	SLC26A9	promoter
cg17229336	chr19	13774053	C19orf53	TSS1500	N_Shore
cg00246208	chr16	87725282	KLHDC4	GeneBody	N_Shore
cg05926813	chr14	36232751
cg16862387	chr14	25807854	LOC124900350	TSS1500
cg21224213	chr14	81589574	LINC01467	distal_enhancer
cg22250095	chr12	121354240	ANAPC5	prox_enhancer	S_Shore
cg23239388	chr2	27258753	SLC30A3	promoter	N_Shelf
cg15361746	chr15	72783968	ADPGK	promoter	Island
cg11912503	chr10	79270487	PPIF	distal_enhancer
cg21431705	chr10	28796164	LINC00837;LINC00837	TSS200;TSS1500
cg02462837	chr8	11464943	FAM167A	prox_enhancer	N_Shore
cg25732891	chr21	26140394	APP	promoter
cg11335262	chr1	53262506	LRP8;LOC105378728	GeneBody;GeneBody
cg20625919	chr20	20230267	C20orf26;CFAP61	distal_enhancer;distal_enhancer
cg19803851	chr17	74441882	GPRC5C	distal_enhancer
cg19520497	chr8	11425252	FAM167A	distal_enhancer
cg07107321	chr11	88175781	RAB38	prox_enhancer	S_Shore
cg23719798	chr14	95664706	TCL6	prox_enhancer
cg17057452	chr1	226739327	ITPKB;ITPKB	TSS200;TSS1500	S_Shore
cg10783197	chr4	39397939
cg04157633	chr10	8268334	LINC00708	other_regul_region
cg22982736	chr4	84380277
cg17165781	chr17	79673651	MIR4739	other_regul_region
cg11924820	chr5	54761521
cg00043405	chr19	35163346	FXYD5	GeneBody
cg23650535	chr10	31381370	ZEB1	GeneBody
cg07185551	chr7	31552497	ITPRID1	TSS1500
cg18361704	chr15	30354958
cg18337393	chr13	41139604	KBTBD6-DT	distal_enhancer
cg13496076	chr7	125599704	POT1-AS1	distal_enhancer
cg01910931	chr19	6592144	CD70	TSS1500	S_Shore
cg20505420	chr5	178689274
cg12328522	chr1	85027400	MCOLN3	distal_enhancer
cg14008708	chr19	38551325	RYR1	GeneBody
cg02068180	chr18	80155397	PARD6G-AS1	GeneBody
cg14572744	chr7	129214284
cg26341189	chr4	101854069	BANK1	GeneBody
cg15088759	chr11	31509329	IMMP1L	prox_enhancer	N_Shore
cg27199022	chr2	119476424	SCTR-AS1	promoter
cg17910371	chr1	63322507	FOXD3;FOXD3-AS1	promoter;promoter	Island
cg06670676	chr17	58968893	PPM1E;TRIM37	GeneBody;GeneBody
cg02646794	chr7	36996630	ELMO1-AS1	TSS1500
cg02513051	chr2	20490521	Y_RNA	distal_enhancer
cg01126222	chr14	38092069
cg21696016	chr11	60933804	TMEM132A	GeneBody	N_Shore
cg12254062	chr21	32478787	EVA1C	GeneBody	S_Shore
cg01862056	chr1	205352549	SNRPGP10	prox_enhancer
cg15357894	chr11	72349948	RP11-45F15.1	prox_enhancer
cg01289900	chr7	123459287	IQUB	GeneBody
cg16831002	chr5	141369791	PCDHGB3	TSS1500	S_Shelf;N_Shore;N_Shore
cg03220009	chr1	162616661
cg19047333	chr1	198086252	NEK7	distal_enhancer
cg08693658	chr1	30824093	LINC01778	promoter	N_Shore
cg15682476	chr6	87827751	LOC101928911	GeneBody
cg06922858	chr2	222583413	FARSB	GeneBody
cg08160675	chr4	183328012	LOC124900894	TSS1500
cg22005419	chr17	1677318	PRPF8	GeneBody
cg16339745	chr6	104837255	HACE1	GeneBody
cg02939242	chr21	38327207	LINC01423	distal_enhancer
cg18537784	chr2	215033034	ABCA12	TSS1500
cg02359574	chr3	189195518	TPRG1	distal_enhancer
cg27456311	chr10	70124176	AIFM2	GeneBody
cg24375787	chr1	51460814	EPS15	GeneBody
cg04937936	chr4	47482258
cg23995920	chr3	127207200	Y_RNA	distal_enhancer
cg27358165	chr15	85672082	AKAP13-AS1	prox_enhancer
cg15303144	chr3	42439043	LYZL4	distal_enhancer
cg03066027	chr10	109891531	XPNPEP1	GeneBody
cg10166516	chr1	154661335
cg26296878	chr16	89218044	ZNF778	prox_enhancer	Island
cg05011214	chr2	112721399	NT5DC4	prox_enhancer
cg14927641	chr7	49638411
cg25271813	chr7	123565618	ASB15	TSS1500
cg12063619	chr13	92216449	GPC5	GeneBody
cg00140754	chr4	158521624	RXFP1	promoter
cg07014495	chr8	126493006
cg26047581	chr3	186666078	HRG-AS1;HRG	TSS1500;exon1
cg19835472	chr14	74715608	FCF1	GeneBody	S_Shelf
cg13210720	chr1	222713166	BROX;AIDA	TSS1500;TSS1500	S_Shore
cg11066131	chr14	21716344
cg24918985	chr12	7975654
cg23044956	chr4	2934078	MFSD10	prox_enhancer	Island;S_Shore
cg09119122	chr6	7275816
cg17143527	chr17	19363318	B9D1	TSS1500	S_Shore
cg10306925	chr3	153443845	LINC02006	GeneBody
cg21840570	chr3	121295567	ARPC1AP1	distal_enhancer
cg15586033	chr10	112663304	VTI1A	GeneBody
cg05002536	chr18	34764725	DTNA	GeneBody
cg01546433	chr11	27703548	BDNF	promoter	S_Shelf
cg24579989	chr19	43723563			S_Shelf
cg22846754	chr5	10400433	MARCHF6	TSS1500
cg22060021	chr7	99780116	CYP3A4	distal_enhancer
cg15864435	chr10	133565695	SYCE1	promoter	Island;N_Shelf
cg20738895	chr11	33172011	CSTF3-DT	GeneBody
cg15612193	chr17	48128679	SNX11	distal_enhancer
cg06630619	chr13	73113269
cg26649304	chr7	149477949	ZNF777	distal_enhancer	S_Shelf
cg10393006	chr11	118901822	MIR4492	distal_enhancer
cg05220658	chr9	129146186	PTPA;PPP2R4	distal_enhancer;distal_enhancer
cg20869635	chr13	81227214	LINC00564	TSS1500
cg05709459	chr12	115175084
cg19729094	chr14	76777972	VASH1	prox_enhancer	S_Shore
cg07817066	chr11	26541812	ANO3	GeneBody
cg15185017	chr12	99156012	ANKS1B	prox_enhancer
cg12342274	chr1	207468263	CR2	GeneBody
cg07030288	chr17	18246010	FLII	GeneBody	N_Shore
cg01811930	chr8	64634935	BHLHE22-AS1	other_regul_region
cg05955164	chr18	62618107	RN7SL705P	other_regul_region
cg05035916	chr11	119185051	NHERF4	TSS1500
cg04984024	chr3	191556263	PYDC2-AS1	GeneBody
cg09927015	chr7	38424964	TRGV1	distal_enhancer
cg03454304	chr8	122767203	CDK5P1	other_regul_region
cg27221126	chr16	14605952	PARN	GeneBody
cg06926961	chr12	79455333
cg23707286	chr3	29525035	RBMS3	GeneBody
cg14594608	chr16	10877178	CIITA	promoter	N_Shore
cg21322172	chr7	69190376
cg17640456	chr2	237388119	COL6A3	distal_enhancer
cg25765714	chr16	10893328	CIITA	GeneBody
cg09785387	chr20	38861225	RN7SL116P	distal_enhancer
cg08981878	chr1	54325599	SSBP3	GeneBody
cg17073919	chr4	15784063	CD38	distal_enhancer
cg01922145	chr3	188491259	LPP-AS1	distal_enhancer
cg07595547	chr13	77345629	MYCBP2	distal_enhancer
cg19918497	chr12	131574222
cg23995409	chr16	56326808	GNAO1	GeneBody
cg05929421	chr9	113410666	POLE3;C9orf43	promoter;promoter	Island
cg15434747	chr3	46607966	LRRC2	prox_enhancer
cg03558954	chr2	150981107
cg13180165	chr5	126531763	RNU6-290P	distal_enhancer
cg12839907	chr3	47251185	SNORD13J	TSS1500
cg24256096	chr12	121298575	CAMKK2	prox_enhancer	S_Shore
cg10926186	chr4	94995819	BMPR1B	promoter
cg08625477	chr4	47031378	GABRB1;GABRB1	TSS200;TSS1500	N_Shore
cg01799914	chr3	25734175	NGLY1	GeneBody
cg22723306	chr18	57360026	ST8SIA3	distal_enhancer
cg27208133	chr3	21751917	ZNF385D	prox_enhancer
cg13681954	chr2	121898726
cg15798497	chr1	2294862	SKI	GeneBody	S_Shelf
cg26537015	chr3	194668281	LSG1	GeneBody	N_Shelf
cg11360728	chr7	820623	SUN1	distal_enhancer	S_Shelf;N_Shelf
cg11132390	chr2	37776690	LOC107985869	GeneBody
cg21334144	chr3	183291972	B3GNT5	distal_enhancer
cg16699928	chr2	166419575	SCN7A	GeneBody
cg19401060	chr5	19988392	CDH18	promoter
cg21257190	chr16	21596966	METTL9	TSS1500	N_Shelf
cg25956615	chr2	38778120	GEMIN6	promoter
cg20553985	chr14	22561112	LOC105370399	GeneBody
cg20095834	chr14	57866666	SLC35F4	TSS1500	S_Shore
cg21555860	chr3	181951055	LINC01206	TSS1500
cg10439075	chr15	34977820
cg04127025	chr15	57718998
cg19914189	chr3	69434139	RBM43P1	distal_enhancer
cg03482595	chr13	89551203	LINC00353	distal_enhancer
cg19877240	chr8	37765339	PLPBP	GeneBody	S_Shelf
cg11127535	chr15	71342241	THSD4	GeneBody
cg25397183	chr6	43739148
cg13497933	chr6	142259732	LINC02919	promoter
cg08653992	chr8	135433531	LOC101927872	GeneBody
cg27199401	chr4	160538019	LINC02477	GeneBody
cg22243701	chr17	16381200	UBB	promoter	Island
cg27378248	chr19	18082316	IL12RB1	TSS1500
cg24769302	chr17	27531065	MSANTD3P1	distal_enhancer
cg27188089	chr21	34062089	SLC5A3;MRPS6	other_regul_region;other_regul_region
cg09017996	chr6	11078075	ELOVL2-AS1	GeneBody
cg26263390	chr15	52234783	MIR1266	distal_enhancer
cg16545370	chr18	44895566	MIR4319	distal_enhancer
cg19893997	chr1	150767057	CTSS	TSS1500
cg00996789	chr3	50627523	MAPKAPK3	distal_enhancer
cg07400247	chr9	97410599	TDRD7	TSS1500	N_Shore
cg15063814	chr12	106336909	POLR3B	distal_enhancer
cg07382790	chr2	218292653	TMBIM1	promoter	Island
cg23968421	chr2	134161115	MGAT5	exon1
cg16023894	chr1	22830362	EPHB2	GeneBody
cg17342440	chr2	217940831	TNS1	distal_enhancer
cg09714744	chr6	74641949	LOC101928516;LOC105377858	GeneBody;GeneBody
cg03993861	chr14	20146392
cg05492193	chr13	45550824	ERICH6B	GeneBody
cg11835840	chr14	67585594	GPHN;PLEKHH1	GeneBody;GeneBody
cg09578826	chr17	2907358	RAP1GAP2	GeneBody
cg15243868	chr16	30139788	MAPK3	distal_enhancer
cg12211522	chr17	47813129	OSBPL7	distal_enhancer	N_Shore
cg01685050	chr15	58704949	ADAM10	GeneBody
cg11504445	chr4	79084207	LINC01088	GeneBody
cg15365518	chr1	22039908
cg00985677	chr17	15979242	ZSWIM7	other_regul_region
cg00132505	chr8	128975753	CCDC26	distal_enhancer
cg16072009	chr14	55077832
cg21765818	chr6	73462885	MTO1	GeneBody	S_Shore
cg15475586	chr1	150267752	C1orf54	prox_enhancer	N_Shore
cg15328937	chr2	7071958	RNF144A;LOC101929452	GeneBody;GeneBody
cg11492177	chr9	93057196	SUSD3	prox_enhancer	N_Shore
cg16790511	chr16	87066510
cg06629252	chr5	18772799	LINC02100	distal_enhancer
cg01781172	chr2	207335304	MIR1302-4	distal_enhancer
cg22089922	chr3	182365083
cg03921854	chr12	104090446	HCFC2	GeneBody
cg02330894	chr12	55990694	RAB5B	GeneBody
cg04492438	chr12	57603604	DTX3	prox_enhancer	N_Shore
cg00311165	chr15	63039143	TPM1	distal_enhancer	N_Shelf
cg06425631	chr8	42539315	SLC20A2	GeneBody	N_Shore
cg19494437	chr4	55592550	PDCL2	TSS1500
cg10793193	chr8	101048505
cg09799544	chr14	105918209	FAM30A	prox_enhancer
cg04732345	chr11	6497083	DNHD1;DNHD1	TSS200;TSS1500
cg21310687	chr1	109621233	AMPD2	exon1	S_Shore
cg14434028	chr2	70225321	TIA1	GeneBody
cg02812989	chr1	153357874	S100A9	promoter
cg24481426	chr1	44527043	MIR5584	distal_enhancer
cg13979085	chr3	58537843	ACOX2	prox_enhancer
cg26235685	chr12	54008684	HOXC8	TSS1500	S_Shelf;S_Shore;N_Shore
cg07811915	chr7	144812569	TPK1	GeneBody
cg16349092	chr8	126589058	LOC105375751	GeneBody
cg04645399	chr2	202114100	KIAA2012-AS1	distal_enhancer
cg22299966	chr19	46303164	HIF3A	TSS1500	N_Shore
cg02717112	chr4	159228225	RAPGEF2	distal_enhancer
cg18937512	chr1	231171869	TRIM67	distal_enhancer
cg13848227	chr10	46294529	ANTXRL	distal_enhancer
cg17841550	chr2	169827111	UBR3	TSS1500	N_Shore
cg15615045	chr16	11177688	CLEC16A	GeneBody	S_Shelf;N_Shore
cg15910588	chr17	7590098	SOX15	promoter	S_Shore
cg25183658	chr6	1757387	FOXC1	distal_enhancer
cg09206645	chr11	111452329	BTG4;LOC644277	GeneBody;GeneBody
cg15266751	chr10	77585871	KCNMA1	GeneBody
cg06376718	chr1	244461143	CATSPERE;CATSPERE	TSS200;TSS1500	N_Shore
cg08019201	chr2	136881537	THSD7B	GeneBody
cg23358572	chr17	4642054	ALOX15	promoter	S_Shore
cg10088405	chr3	159840028	SCHIP1	promoter
cg09069192	chr15	59168859	MIR2116	distal_enhancer
cg21715655	chr1	223628720	CAPN8	exon1
cg17902030	chr12	90230067	LINC02392	distal_enhancer
cg19936236	chr2	6996925	RNF144A	GeneBody
cg11356901	chr5	10720107	DAP-DT	distal_enhancer
cg15566057	chr19	33333877	RPS3AP50	distal_enhancer
cg09578562	chr6	52376689	PAQR8	GeneBody
cg23428711	chr18	35040565	MAPRE2	prox_enhancer	N_Shore
cg16779787	chr11	95231544	SESN3	TSS1500	S_Shore;N_Shore
cg18323082	chr7	83163501	PCLO	prox_enhancer	S_Shore
cg05861247	chr3	178430479	LINC01014	GeneBody
cg23897367	chr17	7893644	CHD3	distal_enhancer
cg10712749	chr11	126440591	ST3GAL4	distal_enhancer
cg23794948	chr17	79992951	TBC1D16	exon1	S_Shore
cg07280337	chr1	204728380	LOC105371695;LOC105371694	GeneBody;GeneBody
cg10140684	chr14	100946879	MEG8	GeneBody
cg24580909	chr16	27214535	KDM8;KDM8	TSS200;TSS1500
cg00064525	chr4	4482280	STX18-IT1	prox_enhancer
cg04006961	chr2	201194221	CASP10	distal_enhancer
cg13864850	chr3	185581838
cg21961077	chr3	197297105	DLG1	promoter	N_Shore;N_Shore
cg03235520	chr2	101623328
cg25517361	chr12	9971485	CLEC12A	promoter
cg26740393	chr4	7370312	SORCS2	GeneBody
cg15731132	chr2	68569710	APLF	GeneBody
cg13820260	chr19	18262581	CIST1;PDE4C	distal_enhancer;distal_enhancer
cg05540993	chr15	96283691	NR2F2-AS1	GeneBody
cg18065623	chr4	82496828	TMEM150C	GeneBody
cg24061073	chr1	15525684	CASP9	prox_enhancer	S_Shore;N_Shore
cg16801547	chr3	108224188	IFT57	prox_enhancer	S_Shore
cg06917217	chr1	13605345	RNA5SP41	distal_enhancer
cg20550559	chr1	216045515	USH2A-AS2	distal_enhancer
cg21362968	chr11	124759010	ESAM-AS1	promoter	Island;N_Shore;N_Shelf
cg03719719	chr2	112541827	POLR1B	TSS1500	Island
cg15221336	chr3	182789427	ATP11B-DT	GeneBody	N_Shelf
cg06169771	chr17	29132218	MYO18A	GeneBody
cg25255793	chr5	137203307	SPOCK1	other_regul_region
cg17219928	chr13	86856318	LOC105370300	GeneBody
cg00620705	chr17	80421142	ENDOV	GeneBody
cg20163038	chr19	7145739	ZNF557	distal_enhancer	S_Shelf
cg16046210	chr6	17281304	RBM24	promoter	Island
cg23241561	chr14	73106223	RBM25	GeneBody
cg19978170	chr6	125549666
cg24158959	chr19	38613936	MAP4K1	GeneBody
cg00509120	chr1	51575719	OSBPL9	prox_enhancer
cg10759459	chr11	65630406	MIR4690	distal_enhancer
cg01604459	chr1	203769552	LAX1	distal_enhancer
cg25367075	chr15	30922240	FAN1	distal_enhancer
cg15202663	chr10	71368456	SLC29A3	GeneBody
cg26072958	chr16	57404209	CCL17	TSS1500
cg00760843	chr16	31628288
cg14082050	chr11	112834949	LOC105369498	exon1
cg12849997	chr15	51678316	SCG3	other_regul_region	N_Shelf
cg17788066	chr4	96016765	RNU6-34P	distal_enhancer
cg01378537	chr2	3824086	DCDC2C	GeneBody
cg14951064	chr6	164105875
cg25547902	chr3	40230257	MYRIP;EIF1B-AS1	GeneBody;GeneBody
cg23097577	chr1	231079493
cg17079454	chr3	149094457	HLTF-AS1	GeneBody
cg09343930	chr6	29677914	ZFP57	GeneBody
cg04436918	chr3	113867587	RPS10P4	distal_enhancer
cg09530861	chr6	107455290	PDSS2	promoter	N_Shelf
cg26064326	chr22	37912325	MICALL1	distal_enhancer
cg17768123	chr6	56798608	DST	GeneBody
cg23567315	chr12	7772056	NANOGNB	other_regul_region
cg10744805	chr10	62503218	LINC02929	distal_enhancer
cg07989614	chr18	3624430	DLGAP1-AS2	distal_enhancer
cg19818072	chr2	185456570
cg01329559	chr8	100664772	SNX31	distal_enhancer
cg07686386	chr10	100499649	SEC31B	GeneBody
cg25023679	chr8	123025784	DERL1	promoter
cg12887041	chr5	60207177	RNU6-806P	distal_enhancer
cg25350708	chr10	77084729	KCNMA1	distal_enhancer
cg01355430	chr9	35905320	HRCT1	prox_enhancer
cg21895489	chr10	70726514	ADAMTS14	distal_enhancer
cg21487095	chr12	75478597	GLIPR1	distal_enhancer
cg17619145	chr16	69923790	WWP2	TSS1500
cg04139494	chr2	217613053	DIRC3	distal_enhancer
cg16695199	chr14	22112343
cg05248668	chr16	28881733	ATP2A1	GeneBody	S_Shore
cg11278058	chr15	92331042
cg03205156	chr17	52389468	LINC01982	prox_enhancer
cg22748895	chr2	28956569	Y_RNA	distal_enhancer
cg02970789	chr2	70767894	ADD2;ADD2;ADD2	TSS200;TSS1500;exon1	Island
cg11180033	chr10	19793825
cg06772730	chr4	83285244	COQ2	prox_enhancer	S_Shore
cg26526975	chr17	28561442	PIGS	GeneBody
cg12256641	chr19	51124077	SIGLEC9	prox_enhancer
cg03864262	chr10	11276812	CELF2	GeneBody
cg21815999	chr22	50102308	MOV10L1	GeneBody
cg11640233	chr11	134635379
cg23423434	chr18	34222448	NOL4	exon1	Island;N_Shelf
cg16002234	chr12	67442599	LINC02420	promoter
cg25159113	chr1	16936560	CROCC	GeneBody
cg06035095	chr10	131658613
cg14297410	chr2	63124351	DBIL5P2	distal_enhancer
cg21230651	chr1	205775537	RAB29;RAB29	TSS200;TSS1500	Island
cg00978499	chr11	27459412	LGR4-AS1	distal_enhancer
cg00366716	chr7	128021439	LRRC4	distal_enhancer
cg26866707	chr15	51377379	GLDN	promoter
cg02854729	chr11	13440688	BTBD10	prox_enhancer
cg04239896	chr8	73050685
cg20784401	chr2	119772257	PTPN4	distal_enhancer
cg11315674	chr16	47499656	RNA5SP425	distal_enhancer
cg27362861	chr8	23243350	CHMP7	TSS1500	N_Shelf
cg26106026	chr8	38878557
cg01925002	chr2	110669579	BUB1	GeneBody
cg27261563	chr8	41296865	RNU6-895P	prox_enhancer
cg25138946	chr15	82708893	AP3B2	prox_enhancer	N_Shore
cg17197472	chr5	178679255
cg20444719	chr2	81250535	ANKRD11P1	promoter
cg07802522	chr12	88035329	RLIG1;C12orf29	promoter;promoter	Island
cg02948188	chr10	32983489	ITGB1-DT	prox_enhancer	S_Shelf
cg23377898	chr11	19819661	NAV2	exon1
cg16423166	chr11	62640693	GANAB	TSS1500
cg21677481	chr16	69780166	WWP2	GeneBody
cg14887344	chr5	155024162	KIF4B	distal_enhancer
cg24811847	chr4	54082639	CHIC2	GeneBody
cg15764681	chr10	33697241
cg24441626	chr8	144465071	ZFTRAF1;CYHR1	promoter;promoter	Island
cg21271185	chr15	90539446	CRTC3	GeneBody
cg18799003	chr4	58984102	LINC02429	prox_enhancer
cg25830612	chr22	25846413	MYO18B-AS1	distal_enhancer
cg16189789	chr19	14597873	CLEC17A	GeneBody
cg04120894	chr4	53558381	LNX1	promoter
cg00510849	chr9	22446835	DMRTA1	promoter	Island
cg07706653	chr5	13859920	DNAH5	GeneBody
cg03338514	chr4	2874952	ADD1	prox_enhancer
cg16562712	chr6	33768277			N_Shelf
cg05264597	chr3	98540623	GPR15	distal_enhancer
cg18075758	chr14	77706970	SLIRP	TSS1500	N_Shore
cg24223681	chr13	80474066	RNU6-61P	distal_enhancer
cg22736663	chr17	57917307	CUEDC1	GeneBody
cg08992362	chr22	40372572	SGSM3	prox_enhancer	S_Shore
cg08971916	chr5	178289819	COL23A1	GeneBody
cg04317624	chr2	234992565	SH3BP4	distal_enhancer
cg21339475	chr16	28874673	ATP2A1	distal_enhancer
cg21567600	chr16	58432907	LINC02137	GeneBody
cg02319356	chr2	1729108	PXDN	distal_enhancer
cg08227395	chr18	70464553
cg06642389	chr4	38382576	LINC02513	GeneBody
cg13881721	chr18	62196609	RELCH	GeneBody
cg22300252	chr15	47413059	SEMA6D	GeneBody
cg21125147	chr6	26054996	H1-2	prox_enhancer	N_Shore
cg12930239	chr1	150513590	FALEC	distal_enhancer	N_Shore
cg01947830	chr1	214621558	UBE2V1P13	other_regul_region
cg13073732	chr8	123620100
cg17391602	chr11	62082238	LINC02733	prox_enhancer
cg09006117	chr15	71511783	THSD4;LOC107984716	GeneBody;GeneBody
cg12233314	chr8	16914647	LOC105379297	GeneBody
cg16847141	chr8	97975998	RPL30-AS1	other_regul_region
cg17347903	chr16	69767337	WWP2	distal_enhancer
cg13531542	chr1	35538958	KIAA0319L	GeneBody
cg26474267	chr22	46371259	TRMU	distal_enhancer	N_Shelf
cg17629932	chr1	239825040	CHRM3	exon1
cg25243561	chr20	38676418			S_Shore
cg21954932	chr1	220218835	RAB3GAP2	GeneBody
cg03197663	chr1	75951268
cg02557539	chr11	78166723	KCTD21	distal_enhancer
cg14669895	chr10	11921920	RNU6-1095P	prox_enhancer
cg24395262	chr12	44719143	NELL2	GeneBody
cg05505298	chr7	79877007	RNU6-849P	promoter
cg14754871	chr15	71213410	THSD4-AS1	distal_enhancer	N_Shore
cg02535359	chr7	159105902	VIPR2	GeneBody
cg06685805	chr2	216223018	LINC01963	distal_enhancer
cg27628430	chrX	136935651	RPL22P23	distal_enhancer
cg01035809	chr5	134384144	UBE2B	GeneBody
cg09309308	chr8	125872568	RNU6-442P	distal_enhancer
cg09263032	chr6	21490960	LINC00581	distal_enhancer
cg06986667	chr15	96494598	Metazoa_SRP	prox_enhancer
cg09283150	chr16	67299927	KCTD19	GeneBody
cg07653943	chr2	240765133	KIF1A	distal_enhancer
cg20039079	chr14	104647699			N_Shelf
cg04272064	chr2	231588869
cg10051161	chr11	86414797	CCDC81	GeneBody
cg09546855	chr6	47160674
cg05319906	chr3	107285290	CCDC54-AS1	distal_enhancer
cg09362145	chr19	6058186	RFX2	GeneBody
cg04786842	chr6	125658725	HEY2-AS1	GeneBody
cg08741022	chr11	76744261
cg14315901	chr9	129407035
cg03350833	chr2	113878214	ACTR3-AS1	GeneBody
cg06353432	chr1	47932660	TRABD2B	GeneBody
cg20938835	chr16	629273			S_Shelf;S_Shore;N_Shelf
cg10295572	chr7	27133899	HOXA4	distal_enhancer	S_Shelf
cg24109699	chr19	10802017	DNM2	GeneBody
cg08659261	chr1	53518397	GLIS1	GeneBody
cg06356756	chr4	23865447	PPARGC1A	other_regul_region
cg14292617	chr15	25075117	SNORD116-11	TSS1500
cg08409547	chr5	154974310
cg26136899	chr22	24489266	ADORA2A-AS1	other_regul_region
cg02411244	chr7	52147091
cg01767978	chr8	97375649	LOC101927066	GeneBody
cg07072112	chr4	128810404	JADE1	prox_enhancer	S_Shore;N_Shore
cg24962317	chr2	97871391	TMEM131	GeneBody
cg21079044	chr16	6611595	RBFOX1	GeneBody
cg11021110	chr11	66579371	CTSF	promoter
cg18162784	chr19	3828910	ZFR2	GeneBody	S_Shelf;N_Shelf
cg18353629	chr10	107177450	SORCS1	GeneBody
cg10570199	chr7	2609461	IQCE	GeneBody	S_Shelf
cg11445169	chr15	31266252	LINC03034	distal_enhancer
cg04629955	chr4	184282583	RN7SL28P	distal_enhancer
cg00716054	chr1	46531271			N_Shore
cg15422959	chr1	91502033	LOC105378856	TSS1500	S_Shore
cg22162143	chr17	9174979	NTN1;LOC101928266	GeneBody;GeneBody
cg05857980	chr17	81323906	TMEM105	GeneBody
cg00131482	chr4	113174440	ANK2	GeneBody
cg14152986	chr9	115591530
cg11701090	chr1	56577985	PLPP3	prox_enhancer	N_Shore
cg09676709	chr3	16331730	RFTN1;OXNAD1	GeneBody;GeneBody
cg19190142	chr6	127560604
cg12485319	chr8	42503674	SLC20A2	distal_enhancer
cg15218589	chr1	238652467
cg16747903	chr1	17683904	ARHGEF10L	GeneBody
cg26737461	chrX	10834244	MID1	TSS1500
cg02696346	chr7	4629990
cg03215209	chr2	99973872	AFF3	distal_enhancer
cg00322979	chr1	17741874
cg05968659	chr22	34729237
cg00803207	chr8	132901581	TG	distal_enhancer
cg20820480	chr15	92795493	ASB9P1	promoter
cg02015462	chr5	96433468	PCSK1	TSS1500	S_Shore
cg10415870	chr6	165937202	PDE10A;LINC00473	GeneBody;GeneBody	N_Shelf
cg26854875	chr8	70599989	TRAM1	GeneBody
cg07741632	chrX	107934678	LOC101928335	GeneBody	N_Shore
cg04000271	chr10	31279055
cg20413903	chr11	84048073	DLG2	GeneBody
cg05739937	chr3	160320708	TRIM59-IFT80;IFT80	GeneBody;GeneBody
cg05011469	chr3	61686392	Y_RNA	distal_enhancer
cg13636985	chr12	123050651	PITPNM2	distal_enhancer
cg00243963	chr10	126571058	C10orf90	distal_enhancer
cg04770573	chr3	39104491	GORASP1	distal_enhancer	N_Shelf
cg07801067	chr6	118573629	CEP85L;LOC107986524	GeneBody;GeneBody
cg12199885	chr8	12753446	LONRF1	GeneBody	N_Shore
cg09754851	chr22	44304310	SHISAL1	GeneBody
cg03481156	chr2	128396201	Y_RNA	distal_enhancer
cg08347118	chr20	6489963	CASC20	distal_enhancer
cg00280564	chr1	9365692	SPSB1	GeneBody	N_Shore
cg02886947	chr6	44273409	TMEM151B	GeneBody	S_Shelf;N_Shore
cg12591860	chr14	100739620	DLK1	distal_enhancer
cg19657024	chr19	58041201	LETM1P2	distal_enhancer	S_Shelf;N_Shore;N_Shelf
cg08593940	chr13	44005214	NRAD1	distal_enhancer
cg26721138	chrX	13424541	GPX1P1	distal_enhancer
cg02335292	chr2	2871117	LOC124905968	exon1
cg07907279	chr6	136867344	PEX7	GeneBody
cg10930037	chr7	41882573
cg11870491	chr20	47241364	MIR3616	distal_enhancer	S_Shore
cg12163018	chr7	156178260
cg26734247	chr1	9417591
cg05593081	chr5	103417083
cg22318562	chr1	228398298	MIR6742	TSS1500	S_Shelf
cg08696771	chr10	124659492	FAM53B	GeneBody
cg06294408	chr18	74082112	FBXO15	GeneBody
cg25957079	chr21	45081310	ADARB1	distal_enhancer
cg14321377	chr9	129642539	ASB6	TSS1500	S_Shore
cg02396347	chr2	8632891	LOC105373411	GeneBody
cg24757764	chr15	33821764	RYR3	GeneBody
cg05773186	chr22	45175206	NUP50	GeneBody
cg00281297	chr1	15332731	FHAD1;FHAD1-AS1	GeneBody;GeneBody
cg03506307	chr2	130728589	GPR148	TSS1500	S_Shore
cg27480083	chr1	159791351	FCRL6	other_regul_region
cg16349299	chr7	478167			S_Shore
cg19659905	chr6	43130362	SRF	other_regul_region
cg05433061	chr3	123362690	ADCY5	GeneBody
cg09631259	chr1	206111705	AVPR1B	distal_enhancer
cg13047970	chr10	122087659	TACC2	distal_enhancer
cg02465266	chr5	38383234	EGFLAM	GeneBody
cg21909556	chr16	87435282	ZCCHC14	GeneBody
cg27178231	chrX	71384013	TAF1	GeneBody
cg18267746	chr12	123925082	LOC124903043;LOC124903043	TSS200;TSS1500
cg05319315	chr19	29843754			Island;N_Shore
cg04813899	chr10	297531	DIP2C	GeneBody	N_Shelf
cg00321864	chr1	17674455	LINC02810	distal_enhancer
cg10552522	chr6	166928634	RNASET2	GeneBody
cg03057472	chr2	81190555			N_Shelf
cg24283533	chr19	19173923	BORCS8-MEF2B	GeneBody	S_Shelf
cg11349482	chr8	28356267	ZNF395	GeneBody
cg21292545	chr22	38727054	PRDX3P1	distal_enhancer
cg06482944	chr4	40395676	RNU7-74P	distal_enhancer
cg08244779	chr7	130009356	UBE2H-DT	GeneBody
cg06657093	chr1	200042926	NR5A2	promoter	S_Shelf;S_Shelf;S_Shore;Island
cg14784415	chr12	115453023	LOC105370003	GeneBody	S_Shore
cg04308887	chr2	234252474
cg01638775	chr1	177029039	ASTN1	GeneBody
cg02961732	chr6	158633466	DYNLT1	distal_enhancer
cg05741458	chr7	2046263	MAD1L1	distal_enhancer	N_Shelf
cg13782284	chr9	76477603	GCNT1	TSS1500
cg11513606	chr10	97003240	SLIT1	GeneBody
cg23049036	chr5	142587196
cg15476623	chr15	70424022
cg17704697	chr12	59602398	SLC16A7	GeneBody
cg13207367	chr19	53523871	ZNF331	GeneBody	S_Shelf;S_Shelf
cg04478731	chr15	77718332	LINGO1	GeneBody
cg27445012	chrX	112762266
cg25905771	chr1	1164800	MIR200B	distal_enhancer	Island
cg05346042	chr1	7447068	CAMTA1	GeneBody
cg15491224	chr10	101850801	LOC101927445	TSS1500
cg27533162	chrX	124408435	TENM1	GeneBody
cg17255500	chr11	65060727	NAALADL1	distal_enhancer
cg01630369	chr17	79421661	RBFOX3	distal_enhancer
cg07544443	chr5	108831	PLEKHG4B	distal_enhancer
cg24169335	chr10	17648259	STAM	GeneBody	S_Shelf
cg11401245	chr7	95550789	PDK4-AS1	distal_enhancer
cg26486007	chr22	46830280	TBC1D22A	distal_enhancer
cg22027582	chr17	1773139	SERPINF1	distal_enhancer
cg13226016	chr8	141071692
cg15811645	chr1	232151404
cg07150419	chr15	26243340
cg00606268	chr1	37755915	EPHA10	distal_enhancer	S_Shelf;S_Shore
cg00050416	chr8	48708829
cg15191636	chr3	15175446	COL6A4P1	GeneBody
cg19896177	chr14	95197701	CLMN	GeneBody
cg08384240	chr8	55941969	RN7SL798P	distal_enhancer
cg18191347	chr12	119681722	PRKAB1	distal_enhancer
cg03184560	chr2	96920640	FAM178B;LOC101927053	GeneBody;GeneBody
cg14257583	chr17	79415030	RBFOX3	distal_enhancer
cg10781168	chr7	24909131	OSBPL3	GeneBody
cg23066811	chr9	115463292
cg24174749	chr19	13981971	RFX1	GeneBody
cg06545665	chr13	98474432	FARP1-AS1	distal_enhancer	N_Shore
cg10359080	chr5	135271720	PITX1-AS1	GeneBody
cg23220031	chr18	8627807	RAB12	GeneBody
cg17317878	chr12	14570639	PLBD1-AS1	GeneBody	S_Shelf
cg02548571	chr13	31982670	Metazoa_SRP	distal_enhancer
cg01689780	chr5	59809603	PDE4D	GeneBody
cg00368690	chr18	57029517	WDR7	GeneBody
cg20888596	chr15	99704601	LYSMD4	distal_enhancer
cg14648992	chr10	10053184	LINC02670	distal_enhancer
cg20739893	chr15	85329690	ADAMTS7P4	prox_enhancer
cg01892444	chr1	208516901
cg17482380	chr15	36644233	CDIN1	GeneBody
cg21554241	chr16	57535183	CCDC102A	prox_enhancer	N_Shore
cg03886071	chr2	182920450	NCKAP1	GeneBody
cg05702540	chr22	36465739
cg15854038	chr6	74879476	NUP50P4	distal_enhancer
cg10659365	chr19	36107245	WDR62	GeneBody
cg09635353	chr1	17075791	SDHB	distal_enhancer
cg01280216	chr20	4835552
cg25219894	chr8	142201451	LINC00051	GeneBody
cg05686902	chr1	21656158	RAP1GAP	GeneBody	S_Shelf;N_Shelf
cg16267831	chr11	44807888	TSPAN18	GeneBody
cg14697225	chr10	13698551	FRMD4A	GeneBody
cg01429940	chr10	1153169	LINC00200	distal_enhancer
cg16899441	chr11	112588056
cg19594567	chr14	63877132	SYNE2	distal_enhancer
cg16548344	chr18	26460896	LINC01543	distal_enhancer
cg11223649	chr1	53134612	SLC1A7	GeneBody
cg05474844	chr3	127170922	PRR23E	distal_enhancer
cg25045902	chrY	10202051			S_Shelf
cg23653408	chr18	63098862
cg06790503	chr15	59516947	RPL21P114	distal_enhancer
cg16478412	chr7	29019893	AC005162.5	distal_enhancer
cg04426583	chr2	241459952	FARP2	GeneBody
cg23042882	chr5	179870528	TBC1D9B	GeneBody
cg10857878	chr7	32925147	RP9P	GeneBody
cg14351686	chr9	131111315	AIF1L	promoter
cg08970398	chr17	19724422			N_Shore
cg14064277	chr19	35170860	FXYD5	distal_enhancer
cg20612827	chr9	130367003	HMCN2	GeneBody
cg21537690	chr16	56329984	GNAO1	GeneBody
cg08702866	chr5	150243724	CAMK2A	distal_enhancer
cg14572691	chr20	24917942	LINC02967	distal_enhancer	N_Shore
cg10367383	chr6	161197238	AGPAT4	GeneBody
cg04929404	chr19	11353707	CCDC159	GeneBody
cg17479439	chr11	1783440	LOC124902610	GeneBody
cg25878661	chr11	14519655	PSMA1	GeneBody	N_Shore
cg08911414	chr7	80676373	CD36	GeneBody
cg04409116	chr3	141230873	PXYLP1	TSS1500	N_Shore
cg11105575	chr2	95158754	ZNF514	prox_enhancer	N_Shore
cg14211282	chr9	122762218
cg04733751	chr3	120161797	LOC105374065	GeneBody
cg07461395	chr4	183521210
cg13081738	chr8	124533264	TATDN1	GeneBody
cg06767134	chr4	82792438	SCD5	GeneBody
cg05422101	chr22	47171926	TBC1D22A	GeneBody
cg01519251	chr12	96025559	RP11-256L6.2	other_regul_region
cg17775223	chr12	69357719	YEATS4	distal_enhancer	N_Shelf
cg17032875	chr11	124891761	LOC107984406;LOC107984406	TSS200;TSS1500
cg12826853	chr3	18099805	BALR6	distal_enhancer
cg07497812	chr3	47028284	MRPL57P3	prox_enhancer
cg23921437	chr19	2632589	GNG7	GeneBody
cg15370958	chrX	24590280	H2BP7	distal_enhancer
cg15928808	chr3	64203199	PRICKLE2	GeneBody
cg04346753	chr8	23410907	LOXL2	distal_enhancer
cg08236345	chr5	88137775			N_Shelf
cg06987240	chr3	160009068	IL12A-AS1	distal_enhancer
cg07944721	chr17	2762681	RAP1GAP2	GeneBody
cg03944348	chrY	20118955
cg16977397	chr11	119589403
cg07658492	chr5	7832211	CFAP90	GeneBody
cg07712495	chr14	23581853
cg07750990	chr5	18466024
cg18053848	chr12	108648529	MIR4496	distal_enhancer
cg08729243	chr11	34501797	ELF5	distal_enhancer
cg12767627	chr5	123209292
cg27570242	chrX	130097772	ELF4	GeneBody
cg08794018	chr6	157527598	MIR3692	prox_enhancer
cg04379261	chr21	46412246	PCNT	GeneBody	S_Shore;N_Shore
cg22132975	chr17	7587311	MPDU1	GeneBody	S_Shelf;N_Shore
cg20393506	chr15	52124886	GNB5	GeneBody
cg08920372	chr5	174794084
cg05425286	chr17	39138540	PLXDC1	GeneBody
cg01361285	chr3	136343712	RNU6-1284P	distal_enhancer
cg00627835	chr1	39493126	BMP8A	GeneBody	S_Shore
cg26307726	chr22	37514792	CARD10	distal_enhancer	N_Shore;N_Shelf
cg27622912	chrX	136336780	GPR112;ADGRG4	other_regul_region;other_regul_region
cg19729582	chr11	100634964
cg05940180	chr11	2101858
cg08907535	chr22	22022857	PRAMENP	GeneBody
cg10635873	chr7	6139639	USP42	distal_enhancer
cg02772279	chr21	18752835	MIR548XHG	GeneBody
cg24781465	chr19	54217033	LILRB3	GeneBody
cg10641328	chr1	179575538	NPHS2	GeneBody	N_Shore
cg22359962	chr17	27547229	KSR1	distal_enhancer
cg01827124	chr13	110344013	COL4A2	GeneBody
cg14770151	chr4	144356521	LOC105377462	GeneBody
cg27048580	chr12	124028014	ZNF664-RFLNA	GeneBody
cg14603934	chr10	5853565	RPL12P28	distal_enhancer
cg01448062	chr15	73306294
cg19495437	chr14	52009444	NID2;RTRAF	GeneBody;GeneBody
cg12458055	chr14	30591295	G2E3	GeneBody
cg22845412	chr17	66950802
cg08872593	chr9	127506807	NIBAN2	GeneBody	N_Shelf
cg00467679	chr2	238720632	LINC01937	GeneBody
cg15509010	chr10	119652974	BAG3	prox_enhancer	S_Shore
cg03804880	chr2	172339903	LOC107985960	GeneBody
cg03009098	chr2	74292871	KRT18P26	distal_enhancer
cg20612151	chr15	73898034	LOXL1-AS1	distal_enhancer
cg04955755	chr3	55376789
cg15375836	chr2	232102595	MIR562	promoter
cg21229608	chr5	134104852	TCF7	distal_enhancer
cg12804942	chr7	108810788	LINC02903	distal_enhancer
cg08793487	chr16	19704606	KNOP1	GeneBody
cg22147486	chr17	8249965	PFAS	GeneBody	S_Shore;S_Shore
cg15165227	chr2	177240448	DNAJC19P5	distal_enhancer
cg21486205	chr16	50607282	NKD1;LOC124903773	GeneBody;GeneBody
cg06635413	chr9	122116846
cg10111923	chr6	133223764	EYA4	other_regul_region
cg01581434	chr1	168787067	LINC00626	prox_enhancer
cg04402786	chr2	240322645	U3	other_regul_region	N_Shore
cg13423563	chr1	99580526	PALMD	distal_enhancer
cg16385784	chr17	40434301	RPL23AP75	distal_enhancer
cg17020128	chr11	123471815	GRAMD1B	GeneBody
cg04266603	chr11	131141128
cg01854538	chr1	76011374	LOC101927342	exon1
cg19757586	chr4	86787799	PTPN13	GeneBody
cg02687114	chr2	37816931
cg27782606	chrX	155136962
cg09294083	chr20	64319844			S_Shelf
cg03110160	chrX	17718082	NHS	GeneBody
cg16851996	chr20	60123528
cg20901603	chr15	100725693	LOC105371024	GeneBody
cg13383070	chr9	6675516	RPL35AP20	prox_enhancer
cg03614626	chr10	80608903	LINC02655	distal_enhancer
cg03974223	chr2	197110789	ANKRD44	GeneBody
cg03447571	chr17	75565808	MYO15B	distal_enhancer	S_Shelf
cg15335274	chr10	85658624	RN7SKP238	distal_enhancer
cg14097003	chr9	109905341	PALM2AKAP2	GeneBody
cg08648308	chr5	142981277	ARHGAP26	GeneBody
cg01525788	chr17	66349106	RN7SL735P	distal_enhancer
cg00988862	chr1	81801551	LPHN2;ADGRL2	prox_enhancer;prox_enhancer	Island
cg01213446	chr1	112664609	CAPZA1	GeneBody
cg05599261	chrX	30724677	GK	GeneBody
cg12829659	chr8	89919083	OSGIN2	GeneBody
cg03561628	chr2	136390996	RN7SKP141	prox_enhancer
cg26197355	chr22	29326678	SNORD125	distal_enhancer
cg26729864	chr22	36329282	MYH9	GeneBody
cg22250591	chr17	16874829
cg24401566	chr10	95392986	SORBS1	distal_enhancer
cg05547949	chr2	230462469	RN7SL834P	distal_enhancer
cg05340519	chr10	18533272	RP11-383B4.4	promoter
cg26818827	chrX	11762871	MSL3	distal_enhancer
cg04882669	chr3	49459320	RNA5SP130	distal_enhancer
cg15436449	chr7	42156577	GLI3	GeneBody
cg17164498	chr9	33238853	SPINK4	prox_enhancer
cg09097398	chr6	5315804	FARS2	GeneBody
cg18291288	chr12	125081704	AACS	distal_enhancer	N_Shelf
cg12851638	chr3	71658241	EIF4E3	distal_enhancer
cg12325530	chr20	62026439	RPL17P48	distal_enhancer
cg18309518	chr4	78136376	SERBP1P5	distal_enhancer
cg21918852	chr7	47392120	TNS3	GeneBody
cg25299015	chr20	44512001	SERINC3	GeneBody
cg00788952	chr17	9081919	NTN1	GeneBody
cg02339002	chr1	58013445	HNRNPA1P6	other_regul_region
cg11424561	chr4	57176746	IGFBP7-AS1	GeneBody
cg03905734	chr7	120951924	ING3	prox_enhancer	S_Shore
cg23806373	chr18	79349715	ATP9B	GeneBody
cg04196427	chr2	222964050
cg10817754	chr7	47267015
cg16925026	chr11	115455848	CADM1	promoter
cg15483775	chr11	118126213	SCN4B	distal_enhancer
cg16780253	chr11	95299276	SESN3	distal_enhancer
cg14539118	chr10	825597	LARP4B	GeneBody
cg02160196	chr1	236119988
cg02186963	chr14	68530042	LOC124903334	exon1
cg00792758	chr17	46009853	STH	distal_enhancer
cg17015527	chr7	73593902	TBL2	distal_enhancer
cg23296904	chr1	211532335	LOC107985261;LOC107985260	GeneBody;GeneBody
cg07834024	chr5	31678372	PDZD2	GeneBody
cg08434374	chr11	44445756
cg17562550	chr13	94291421	GPC6	distal_enhancer
cg07455506	chr1	203147200	ADORA1	GeneBody
cg15127023	chr10	63205385	JMJD1C	GeneBody
cg07390986	chr20	44620850	PKIG	distal_enhancer
cg15241119	chr10	74669372	POLR3DP1	distal_enhancer
cg16160037	chr18	109491	ROCK1P1	prox_enhancer	N_Shelf
cg14015156	chr10	119251591	RN7SL749P	distal_enhancer
cg23615490	chr18	58843441	ZNF532	distal_enhancer
cg05919900	chr1	7061448	CAMTA1-AS3	other_regul_region	N_Shore
cg12698063	chr8	69842661	SLCO5A1-AS1	GeneBody
cg08510754	chr13	72820482	PIBF1	distal_enhancer
cg07292391	chr3	96465396
cg13623243	chr6	121142992	TBC1D32	GeneBody
cg17014292	chr8	11422576	FAM167A	distal_enhancer
cg24236457	chr19	17264135	USHBP1	prox_enhancer
cg08889539	chr5	172437608	SH3PXD2B	distal_enhancer
cg05449469	chrX	151176141	GPR50	promoter	S_Shore;N_Shore
cg11764493	chr9	92653253	IPPK	GeneBody
cg05677598	chr2	11806286	LPIN1	GeneBody
cg20866759	chr2	1835802	MYT1L	GeneBody	N_Shelf
cg15168850	chr1	20608245	CDA	distal_enhancer
cg01513135	chr1	160725743
cg00720921	chr1	47161840	CYP4A22-AS1	GeneBody
cg07854436	chr2	176491720	LINC01117	distal_enhancer	S_Shore
cg03404346	chr1	151867438	THEM5	distal_enhancer
cg12349978	chr14	105819419
cg03406058	chr2	120534425
cg17188777	chr12	3032071	TEAD4	GeneBody
cg26797709	chr21	29105178	MAP3K7CL	GeneBody
cg05358119	chr12	93669563
cg11291297	chr3	124761576
cg02606127	chr2	237712369	LRRFIP1	GeneBody
cg10266328	chr12	6815742	GPR162	other_regul_region
cg00323636	chr14	73125772	PSEN1	distal_enhancer
cg19524114	chr14	55267975	FBXO34-AS1	distal_enhancer	N_Shelf
cg05139377	chr16	4511089	CDIP1	distal_enhancer
cg22473138	chr17	37033808	MIR2909	exon1
cg04758296	chr11	47325317	MADD	GeneBody
cg00074790	chr1	3014763			S_Shore
cg06738342	chr4	78556855	ANXA3	distal_enhancer
cg04274796	chr6	87968815
cg08890139	chr5	172471440
cg13633200	chr1	181476512	CACNA1E	GeneBody
cg06048518	chr3	196569573	WDR53	TSS1500	S_Shore
cg11997470	chr13	32265097	ZAR1L	distal_enhancer
cg10329138	chr10	7173239	SFMBT2	GeneBody	S_Shore
cg20541932	chr15	67051141	SMAD3-DT	GeneBody
cg00692086	chr8	124381852	TMEM65	other_regul_region
cg04972946	chr17	34413448
cg26799404	chrX	22420952	METTL15P3	distal_enhancer
cg13458301	chr5	62005973	LOC124900610	GeneBody
cg20645417	chr15	76259332	TYRO3P	exon1
cg15149934	chr12	15590569	PTPRO	distal_enhancer
cg01490646	chr1	157819656	FCRL1	GeneBody
cg12427758	chr8	37359737	LOC124901930	TSS1500
cg18063047	chr12	109310762	FOXN4	prox_enhancer	S_Shore
cg04138521	chr2	217459936	DIRC3	distal_enhancer
cg23520407	chr4	41386182	LIMCH1	GeneBody
cg15019006	chr9	136924131	TRAF2	GeneBody
cg19867115	chr14	92793085	GOLGA5	prox_enhancer	N_Shore
cg22013137	chr1	169733957	SELE	GeneBody
cg21687574	chr16	70393932	ST3GAL2	distal_enhancer
cg04004638	chr20	36199740	EPB41L1	distal_enhancer
cg12875209	chr1	220829316	LINC01352	exon1
cg13020477	chr13	110505707	COL4A2-AS1	distal_enhancer
cg12000227	chr7	157446458			S_Shelf
cg12017702	chr11	126408708	ST3GAL4	distal_enhancer
cg11434155	chr5	486736	SLC9A3-AS1	other_regul_region	S_Shore;N_Shore;N_Shore
cg08968507	chr6	31527313
cg21538076	chr16	56348707	GNAO1	GeneBody
cg13099545	chr17	4520782	SPNS2-AS1	distal_enhancer
cg01116070	chr1	99306701	LPPR4;PLPPR4	distal_enhancer;distal_enhancer
cg13640471	chr8	131841756
cg22533226	chr12	130972207	LOC124903054	TSS1500
cg10474481	chr6	169665645	WDR27	GeneBody	S_Shelf;S_Shore;N_Shelf
cg26415068	chr22	43242987	SCUBE1	GeneBody
cg00399441	chr13	23324890	RPLP1P13	distal_enhancer
cg18134788	chr12	114609288
cg05473800	chr3	127085476
cg01114365	chr1	99006255	PLPPR5	TSS1500	S_Shore
cg14209686	chr9	122528141	OR1N1	TSS1500
cg10969965	chr1	14350754	KAZN;KAZN-AS1	GeneBody;GeneBody
cg08501775	chr5	129093627	ISOC1	TSS1500	N_Shore
cg16200577	chr11	35335385	SLC1A2	distal_enhancer
cg02239500	chr1	244393696	TGIF2P1	prox_enhancer
cg24850246	chrX	86512871	DACH2	GeneBody
cg27358366	chrX	100410837	PCDH19	TSS1500	Island;N_Shore
cg00875775	chr14	103127583	TNFAIP2	distal_enhancer	S_Shelf;Island
cg11820067	chr18	79588644	LOC284240	GeneBody
cg15454059	chr2	131012435	ARHGEF4	GeneBody
cg23993244	chr19	5112997	PTPRS-AS1	distal_enhancer	S_Shelf
cg13077502	chr8	124082577	FER1L6;FER1L6-AS2	GeneBody;GeneBody
cg20583906	chr15	70979876	LRRC49	GeneBody
cg11824107	chr7	142882204	TRPV6	distal_enhancer
cg12952557	chr8	105322154	ZFPM2	distal_enhancer	S_Shelf
cg03996898	chr22	19730620	LOC105372861	exon1	N_Shore
cg16041578	chr14	68639331	CTD-2325P2.4	distal_enhancer
cg10954073	chr7	43736714	COA1	distal_enhancer
cg05543844	chr16	813569			Island;N_Shelf
cg27055062	chrX	52656145	SSX7	TSS1500
cg07608537	chr1	235630525	GNG4	GeneBody
cg01373597	chr7	73678258
cg14316504	chr9	129429972
cg06095406	chr11	127943580
cg06722058	chr2	38217698	RPL7P12	distal_enhancer
cg15005370	chr5	178107868
cg16064888	chr11	17057735
cg14869468	chr2	176820288
cg08017307	chr5	58233907
cg26762420	chrX	18399872	Y_RNA	distal_enhancer
cg13045504	chr3	39378371	SLC25A38	distal_enhancer
cg15618568	chr10	116131559	GFRA1	GeneBody
cg15851612	chr10	133100364	GPR123;ADGRA1	prox_enhancer;prox_enhancer	S_Shore;Island
cg12321952	chr4	25795584	SEL1L3	GeneBody
cg00359695	chr12	130916964	Y_RNA	distal_enhancer
cg22301675	chr17	20145706	SPECC1	GeneBody
cg05985907	chr14	77140330	ZDHHC22	GeneBody	Island
cg19050185	chr13	98569713	STK24	distal_enhancer
cg12281919	chr19	45856986	SYMPK	GeneBody
cg08511538	chr5	130837097	LOC107986449	GeneBody
cg25371236	chr14	91302156	CCDC88C	GeneBody	N_Shore
cg11217594	chr11	9211318	DENND5A	GeneBody
cg01173001	chr5	16791954	MYO10	GeneBody
cg10345375	chr20	36189827	EPB41L1;LOC124904892	GeneBody;GeneBody
cg13087411	chr1	81803684	ADGRL2	GeneBody	S_Shore
cg11918135	chr7	140564801	DENND2A	distal_enhancer
cg14461869	chr9	136180374	LHX3	distal_enhancer	S_Shelf
cg11111185	chr1	43185205	RNA5SP46	distal_enhancer
cg13674462	chr9	42759523	CNTNAP3P7	other_regul_region
cg03678476	chr20	38089533	RPRD1B	GeneBody
cg15161776	chr10	68301945	PBLD	distal_enhancer
cg09261886	chr9	133912152	VAV2	GeneBody	N_Shelf
cg02260461	chr1	216387706	USH2A	GeneBody
cg20907182	chr15	101089046	LOC105371026	GeneBody	Island;S_Shelf
cg01945981	chr17	67040523
cg16292504	chr10	77844013	DLG5	GeneBody
cg16966998	chr11	120802861	GRIK4	GeneBody
cg01581714	chr21	14078475	LOC105377134	GeneBody	N_Shore
cg23344838	chr10	78757730
cg13410730	chr14	93879746	LOC105370631	TSS1500
cg01772366	chr7	4343436	CYP3A54P	distal_enhancer
cg23727177	chr18	73462277	LINC02582	distal_enhancer
cg09893000	chr6	102895734
cg27527470	chrX	123857231	Y_RNA	promoter	N_Shelf
cg03447546	chr13	52903606
cg15349845	chr5	171850757	SMIM23	distal_enhancer
cg08885412	chr5	172172705	STK10	distal_enhancer
cg25570436	chr20	63387359	CHRNA4	other_regul_region
cg20830017	chr8	87970827	LOC105375628	GeneBody
cg18659324	chr13	41227961	KBTBD6-DT;MTRF1	GeneBody;GeneBody
cg14089562	chr1	47939084	TRABD2B	GeneBody
cg17031717	chr11	124820993	MSANTD2-AS1	GeneBody
cg09701676	chr6	73180433	RBPMS2P1	distal_enhancer
cg11908259	chr7	151212150	H2BK1	prox_enhancer
cg26009180	chr11	16059409	SOX6	GeneBody
cg07709216	chr7	135314165	SLC23A4P	other_regul_region
cg07682148	chr16	66271598	RNA5SP428	distal_enhancer	S_Shore
cg20911957	chr15	101359095	PCSK6-AS1	distal_enhancer
cg03135727	chr11	66253820	KLC2;LOC124902694	GeneBody;GeneBody	N_Shelf
cg06779844	chr4	84245122	LINC02994	GeneBody
cg11593346	chr14	75851907	TTLL5	GeneBody
cg15607956	chr10	114694291	PPIAP19	distal_enhancer
cg08062396	chr11	14381874			S_Shore
cg10746389	chr18	35702265	GALNT1;LOC105372064	GeneBody;GeneBody
cg00495389	chr12	89244669	RNU7-120P	distal_enhancer
cg27556415	chrX	128600731	LOC107985698	GeneBody
cg02444845	chr2	11807305	MIR3681HG	distal_enhancer
cg01020727	chr4	93595733	GRID2	GeneBody
cg26476228	chr14	36976281	MIR4503	distal_enhancer
cg16048698	chr2	234007109	TRPM8	GeneBody
cg17688316	chr12	57535533	DCTN2	GeneBody
cg13999176	chr7	105838173	RPL13AP16	distal_enhancer
cg17681971	chr17	11304307	SHISA6	GeneBody
cg16783407	chr9	38381596
cg01679256	chr1	181508966	CACNA1E	distal_enhancer
cg25300339	chr20	44620678	ADA	GeneBody
cg11100228	chr5	88884515	MEF2C;MEF2C	TSS1500;exon1	S_Shore
cg17914364	chr5	210472	CCDC127	GeneBody	N_Shore;N_Shore;N_Shelf
cg10125661	chr10	37738827
cg17700316	chr18	79817213	KCNG2	distal_enhancer
cg24401124	chr19	32709468	NUDT19	GeneBody
cg26848395	chr19	4915389	UHRF1	distal_enhancer	N_Shore
cg12036977	chr5	142162066	LOC107986455	GeneBody
cg20329622	chr15	44296280	CASC4;GOLM2	distal_enhancer;distal_enhancer
cg16196483	chr11	34723680	LOC102723568	GeneBody
cg15542466	chr3	63864891	ATXN7	prox_enhancer	S_Shore
cg01054154	chr1	91064793
cg25650160	chr21	14074535	LOC105377134	GeneBody	S_Shelf
cg07585728	chr11	76579570
cg08830808	chr20	59723363	PHACTR3	distal_enhancer
cg26380424	chr22	41468986	ACO2	promoter	Island
cg05308380	chr19	51715583	HAS1	other_regul_region	S_Shore;N_Shelf
cg23031390	chr17	79271804	RBFOX3	GeneBody
cg05149988	chr3	194432637	ATP13A3	GeneBody
cg04062739	chr2	218224639	ARPC2	GeneBody
cg13619253	chr9	37119203	ZCCHC7	TSS1500	N_Shore
cg07186365	chr4	146243737
cg10179903	chr20	52718206
cg16513121	chr11	67346658	POLD4	distal_enhancer
cg13736020	chr6	157506055	MIR3692	distal_enhancer
cg12435539	chr2	215359478	ATIC	GeneBody
cg03335904	chr16	34163002	MIR9901	TSS1500	S_Shelf;Island
cg04156536	chr8	29316232	LOC124901922	GeneBody
cg16054434	chr12	57934944	GIHCG	prox_enhancer	N_Shore
cg16144294	chr15	59538126
cg16261796	chr11	44314045	ALX4	promoter	S_Shelf;S_Shelf;N_Shelf
cg14947609	chr11	992535	AP2A2	GeneBody	N_Shore
cg05846878	chr8	142278607	RN7SL260P	distal_enhancer	N_Shore
cg09702022	chr1	168582975
cg14440110	chr9	135330443	LINC02907	distal_enhancer
cg16048147	chr11	14643110	PSMA1	prox_enhancer	N_Shore;N_Shore
cg09216337	chr6	16605267	ATXN1	other_regul_region
cg16115318	chr22	49736287	RN7SKP252	distal_enhancer
cg11629606	chr7	121149050	CPED1;LOC124901735	GeneBody;GeneBody
cg04510822	chr7	33888664
cg07700097	chr5	12796127	LINC01194	GeneBody	S_Shore
cg05098023	chr7	55133624	EGFR	exon1
cg15782819	chr19	46696218	RN7SL364P	distal_enhancer	S_Shelf;N_Shore
cg24266959	chr19	18501619	ELL	distal_enhancer
cg06108945	chr12	4240549	CCND2	distal_enhancer	N_Shelf
cg24546120	chr19	41327899			N_Shelf
cg11010459	chr7	50373465	IKZF1	GeneBody
cg00167984	chr1	8006336	LOC124903834	GeneBody
cg02499607	chr2	19049068	LOC105373456	GeneBody
cg18940978	chr13	82758494
cg07913829	chr5	41474031	PLCXD3	GeneBody
cg06157719	chr4	109816369	GAR1-DT	TSS1500
cg10606702	chr7	4824672	Y_RNA	distal_enhancer
cg27761187	chrX	153830078	PDZD4	prox_enhancer	Island;S_Shore
cg09047521	chr6	1436029	MIR6720	other_regul_region
cg15007454	chr12	5970934	VWF	GeneBody
cg25929369	chr21	43816926	AATBC	distal_enhancer
cg12804841	chr12	49269354	TUBA1C	GeneBody	S_Shelf
cg17662445	chr12	3727487	RNU6-174P	prox_enhancer
cg26353925	chr22	39716736
cg09951607	chr10	12342517
cg11891177	chr17	4693703	PELP1	other_regul_region
cg16176300	chr1	1254700	UBE2J2	GeneBody	Island;N_Shore
cg16934826	chr4	1301179	MAEA	distal_enhancer
cg25430848	chr8	143599229	TIGD5	prox_enhancer	Island
cg20435331	chr15	57352695	CGNL1	distal_enhancer
cg22213409	chr17	13595742	HS3ST3A1	distal_enhancer
cg19580522	chr17	82810958	TBCD	GeneBody	S_Shelf;S_Shelf;N_Shelf
cg21376800	chr1	112937219	AKR7A2P1	distal_enhancer
cg18057375	chr20	5150860	CDS2	distal_enhancer
cg12030118	chr9	14722244	CER1	exon1
cg26404722	chr2	9213072	ASAP2	distal_enhancer
cg21710465	chr16	72370987	U6	distal_enhancer
cg07641040	chr22	39859876	ENTHD1	GeneBody
cg18707348	chr13	46700388	LRCH1	GeneBody
cg01804478	chr12	109235234	ACACB	GeneBody
cg11873617	chr7	43904782	URGCP-MRPS24	prox_enhancer	N_Shore
cg18610990	chr22	41667750			S_Shore
cg22266091	chr15	40754752	RMDN3	prox_enhancer	N_Shore
cg14422692	chr19	48678296	LOC105372431	TSS1500	N_Shore
cg23812726	chr18	79524432	LOC102723506	TSS1500	Island;N_Shore
cg10782671	chr7	44057808	DBNL	GeneBody
cg03278527	chr11	114784558	NXPE2	distal_enhancer
cg02171726	chr6	2432175	RP1-136B1.1	distal_enhancer
cg14141010	chr9	114256759	MIR455	distal_enhancer
cg00549898	chr1	33008554	AK2	GeneBody
cg14091164	chrX	53753116
cg00269690	chr1	14597720	KAZN	prox_enhancer	N_Shore
cg19849737	chr14	91365060	CCDC88C	distal_enhancer
cg04008445	chr3	115069500	ZBTB20	GeneBody
cg13857134	chr12	4321900	TIGAR	GeneBody	S_Shore;N_Shelf
cg06449019	chr7	1074514	C7orf50;LOC105375120	GeneBody;GeneBody	S_Shore
cg02178043	chr13	98273662	FARP1	GeneBody
cg21291235	chr16	24737058	TNRC6A	distal_enhancer
cg17600948	chr22	44297680	SHISAL1	distal_enhancer
cg04977041	chr17	17844044	SREBF1	distal_enhancer	S_Shelf
cg17513591	chr1	220809951	RNU6ATAC35P	distal_enhancer
cg21129956	chr16	11035218	RPL7P46	distal_enhancer
cg24776003	chr6	42099762	C6orf132	distal_enhancer
cg04831193	chr3	45843086	LZTFL1	TSS1500	S_Shore
cg00161242	chr1	7621977	CAMTA1	GeneBody
cg04318345	chr17	74404118	RNA5SP448	distal_enhancer
cg04418549	chr2	241029725	SNED1;SNED1-AS1	GeneBody;GeneBody
cg07557404	chr10	132617894	INPP5A	GeneBody
cg11489505	chr7	101862716	CUX1	GeneBody
cg08192882	chr9	134870703	FCN2;LOC101448202	GeneBody;GeneBody
cg23893830	chr6	14312649	LINC01108	distal_enhancer
cg11347590	chr7	87127121	CTA-254O6.1	promoter
cg15605541	chr2	241249128	HDLBP	distal_enhancer
cg10351482	chr8	143562701	GSDMD	distal_enhancer	S_Shore
cg27077452	chrX	54491943	FGD1	GeneBody	N_Shelf
cg18110595	chr3	147307978
cg11482606	chr11	75503760	GDPD5	GeneBody
cg17633178	chr12	53201787	ITGB7	prox_enhancer	S_Shelf
cg16868641	chr7	43145303	HECW1;HECW1-IT1	GeneBody;GeneBody
cg25805782	chr2	15058573	NBAS	GeneBody
cg03108539	chr14	68279334	RAD51B	GeneBody
cg27627971	chrX	136909066			N_Shore
cg09549204	chr6	47476401	CD2AP-DT	prox_enhancer	N_Shore
cg06260073	chr1	7520478	CAMTA1-AS1	other_regul_region
cg08975268	chr5	178465931	LOC124901148	exon1
cg00630239	chr11	70577803	SHANK2	GeneBody
cg15944440	chr11	3173240
cg15166244	chr22	37213249	SSTR3	TSS1500
cg25079580	chr20	23659296
cg00344189	chr1	19279836	AKR7A3	GeneBody
cg19981728	chr14	101799216	PPP2R5C;LOC124903388	GeneBody;GeneBody
cg02598921	chr1	204643175	LRRN2	GeneBody
cg17460767	chr8	422888	FBXO25	GeneBody
cg03400553	chr7	43238136	HECW1	GeneBody
cg15882363	chr16	8961901	USP7-AS1	prox_enhancer	N_Shore
cg00652175	chr3	166767417
cg07729393	chr9	135288974
cg23316777	chr1	113780549	PHTF1	distal_enhancer
cg21738464	chr15	72914941
cg15239189	chr4	5399176	STK32B	GeneBody
cg23991104	chr19	5046836	KDM4B	distal_enhancer	S_Shelf;N_Shore;S_Shelf;N_Shore
cg09376281	chr7	155761191	RBM33	distal_enhancer
cg25103802	chr19	53545824	ZNF331	GeneBody
cg08495218	chr8	1073909	DLGAP2	GeneBody
cg24936445	chr20	6029811	CRLS1	distal_enhancer
cg27703972	chrX	147699190	SLIRPP1	distal_enhancer
cg02294631	chr19	50466357
cg21668360	chr16	69130985	CHTF8	prox_enhancer	N_Shore
cg21874525	chr16	85594811	GSE1	GeneBody
cg17234503	chr12	6600575	CHD4	GeneBody
cg11677299	chr8	103435929	DCAF13	GeneBody
cg17402982	chr1	27610315
cg03458696	chr7	155170565	LOC105375584	GeneBody
cg04040968	chr17	76934337	MGAT5B	GeneBody	S_Shore
cg04433145	chr2	241724811	ING5	GeneBody	S_Shore;Island
cg15486783	chr10	101536272	POLL	distal_enhancer
cg26780207	chrX	19899521	SH3KBP1	distal_enhancer
cg09780679	chr6	85465957	NT5E	distal_enhancer
cg00388561	chr1	22209326
cg07741193	chr11	955922	RNU6-1025P	distal_enhancer
cg17370627	chr12	22195364	ST8SIA1	GeneBody
cg14256263	chr20	53656545	RNU7-14P	distal_enhancer	N_Shelf
cg20298415	chr15	91299042	SV2B	GeneBody	S_Shore
cg21926965	chr16	88102088	LOC400553	TSS1500	S_Shore;N_Shore
cg14242205	chr18	5900200	MIR3976HG;LOC121725015	GeneBody;GeneBody	S_Shelf
cg11353790	chr7	56011001
cg21629505	chr13	35855573	DCLK1	exon1
cg18332093	chr4	153607465	TMEM131L	GeneBody
cg15547759	chr7	2052785	MAD1L1	GeneBody	S_Shelf
cg02642328	chr8	8297003
cg04347672	chr2	236998086	RNU6-1051P	distal_enhancer
cg20963994	chr4	54218100	RPL22P13	distal_enhancer
cg05489160	chr16	75628876	KARS1	GeneBody
cg11887098	chr7	149797920	SSPOP;SSPO	other_regul_region;other_regul_region
cg16317418	chr1	69701369	LRRC7	GeneBody
cg20418498	chr10	35414215	CCNY	GeneBody
cg16283731	chr16	11386637	LOC400499;LOC105371082	GeneBody;GeneBody
cg04490614	chr22	50423946	PPP6R2	GeneBody	N_Shore
cg22563671	chr17	43212973	TMEM106A	prox_enhancer	S_Shore
cg27484795	chrX	118768537	IL13RA1	GeneBody
cg21240519	chr12	610514	NINJ2	promoter	S_Shore
cg05781249	chr17	73431886	SDK2	GeneBody	N_Shelf
cg10289972	chr11	47939702
cg07881035	chr11	7657005	CYB5R2	distal_enhancer
cg11803336	chr7	140585271	DENND2A	other_regul_region
cg16456444	chr11	64613504	NRXN2	GeneBody
cg02103760	chr15	43020858	UBR1	GeneBody
cg13332209	chr9	731582	KANK1	distal_enhancer
cg26483963	chr22	46728057	CERK	distal_enhancer
cg22059915	chr17	3530376	TRPV3	distal_enhancer	N_Shelf
cg12580461	chr1	2988062
cg17818338	chr12	76158625
cg16522012	chr11	67746800
cg24375423	chr19	30445198	ZNF536	GeneBody	Island
cg16624480	chr11	74455571	KCNE3	GeneBody
cg05028515	chr3	63906441	SCAANT1	distal_enhancer
cg04509099	chr1	201915860	LMOD1	GeneBody
cg13279257	chr8	143457204	ZC3H3	GeneBody
cg17456064	chr12	68813274	MDM2	distal_enhancer
cg15597945	chr12	12187074	RPL21P100	promoter
cg06865207	chr12	8564674	LOC105369645	exon1
cg09786935	chr15	81773226	LINC01418	other_regul_region
cg02084211	chr1	180187017	QSOX1	distal_enhancer
cg17150291	chr12	354979	KDM5A	GeneBody
cg08381997	chr6	169701209	C6orf120	TSS1500	N_Shore
cg10796237	chr15	32826552	FMN1	GeneBody
cg16503559	chr6	6818588
cg16631667	chr11	75228770
cg19704692	chr14	74686854	AREL1	GeneBody
cg04350046	chr19	35054534	HPN	GeneBody
cg02954032	chr3	194580438			N_Shelf
cg25463829	chr20	57512740	CTCFL	GeneBody
cg05006827	chr1	158168926	LOC105371460	GeneBody
cg15871406	chr11	383998			S_Shelf
cg15394397	chr10	92844434	EXOC6	GeneBody	N_Shelf
cg17586290	chr2	7107000
cg25856692	chr21	38491739	ERG	GeneBody
cg06418013	chr2	23939084	UBXN2A	prox_enhancer	N_Shore
cg03228055	chr2	101050363	TBC1D8	GeneBody
cg25453871	chr20	56925406	RNU6-929P	distal_enhancer	Island
cg00312903	chr1	17134121
cg10415769	chr6	165929055	PDE10A;LINC00473	GeneBody;GeneBody
cg08871848	chr7	74446427
cg16135549	chr5	68225901	PIK3R1	GeneBody
cg11240908	chr20	59042175	SLMO2;PRELID3B	prox_enhancer;prox_enhancer	N_Shore
cg13723315	chr9	68936747	PIP5K1B	GeneBody
cg16240645	chr11	41414121	LRRC4C	GeneBody
cg09825321	chr3	139944859	CLSTN2	GeneBody
cg03676108	chr16	16151608	ABCC6	GeneBody
cg02172637	chr5	124705466	ZNF608	GeneBody
cg21515182	chr16	54049264	LOC105371271	exon1
cg25039949	chr4	3460426	DOK7	distal_enhancer	N_Shelf
cg07130898	chr4	138898099	LOC105377448	GeneBody
cg02655549	chr2	27640458	GPN1	GeneBody
cg05438865	chr3	123932824	CCDC14	GeneBody
cg04255326	chr2	230294567	SP140	GeneBody
cg02740341	chr16	57128743	CPNE2	GeneBody
cg20838126	chr15	94399097	MCTP2	GeneBody
cg02029703	chr6	37492740	CCDC167	distal_enhancer
cg09132404	chr11	11938726	DKK3	distal_enhancer
cg09827740	chr3	183913457	CYP2AB1P	distal_enhancer
cg19104443	chr17	81313055	LINC00482	distal_enhancer	S_Shelf
cg00370612	chr4	89438495
cg01807775	chr1	200996666	KIF21B	GeneBody	N_Shelf
cg19953813	chr14	100145843	DEGS2	distal_enhancer	S_Shore;N_Shelf
cg25489515	chr20	59221594	ZNF831	distal_enhancer	N_Shore
cg04901884	chr3	50595425	HEMK1	GeneBody
cg02733267	chr8	101773957	NCALD	distal_enhancer
cg23130908	chr17	82909141	TBCD	GeneBody	S_Shelf
cg04515636	chr3	9353064	PGAM1P4	distal_enhancer
cg14646648	chr10	74083256	VCL	GeneBody
cg26349536	chr4	136280963
cg24580677	chrX	15945794
cg10959051	chr7	44679238	OGDH	GeneBody
cg07907474	chr7	80873296	SEMA3C	distal_enhancer
cg12024457	chr7	158492991	MIR595	distal_enhancer	S_Shelf;S_Shelf
cg05549638	chr11	107671880
cg02726137	chr5	140647037	NDUFA2	prox_enhancer	N_Shore
cg25270205	chr12	108814950	SSH1	distal_enhancer
cg08147966	chr5	76447239	IQGAP2	GeneBody
cg24126638	chr19	11496457	MIR7974	prox_enhancer
cg25184202	chr7	635893	PRKAR1B-AS1	distal_enhancer	N_Shore
cg04340156	chr3	73432146	PDZRN3	GeneBody
cg06587767	chr19	3691015	PIP5K1C	distal_enhancer	S_Shelf
cg09534352	chr6	45437397	RUNX2	distal_enhancer
cg19470820	chr14	49595282	Y_RNA	distal_enhancer	N_Shelf
cg16123206	chr10	5582898
cg01008643	chr1	84926641	MCOLN2	GeneBody
cg03875990	chr2	181375470	LINC01934	distal_enhancer
cg15899278	chr7	139688817	HIPK2	GeneBody
cg03306345	chr3	123089953	PDIA5	distal_enhancer
cg12191240	chr8	11889416
cg03449378	chr11	35191840	CD44	GeneBody
cg12569095	chr16	71758384	SNORD71	promoter
cg08631301	chrX	143089242
cg05068615	chr11	1503992	MOB2	distal_enhancer
cg15112076	chr7	20816666	RPL23P8	distal_enhancer
cg10066447	chr22	27286346
cg24236975	chr19	17283564	ANKLE1	GeneBody	S_Shore
cg09940657	chr15	93037616	YBX2P2	distal_enhancer
cg21262687	chr16	22162943	SDR42E2	promoter	S_Shore
cg13590504	chr22	38211591	MAFF	prox_enhancer	N_Shelf
cg00601085	chr1	37410799	LITATS1	distal_enhancer
cg02218780	chr7	156617512	RNF32-DT	GeneBody	S_Shore
cg05214771	chr1	220155264	RAB3GAP2	GeneBody
cg04517482	chr15	71288748	THSD4;LOC124903521	GeneBody;GeneBody
cg08296269	chr20	63885719	DNAJC5	distal_enhancer
cg08645956	chr5	142720938	AC005592.1	distal_enhancer
cg11451456	chr7	99997117	LOC105375423	TSS1500	N_Shore
cg10759713	chr7	22560034	STEAP1B-AS1	distal_enhancer
cg24997327	chr20	14764968	RPS10P2	distal_enhancer
cg06133774	chr3	129356762
cg05352812	chr5	147388747	STK32A	GeneBody
cg19211702	chr13	113343476	GRTP1	GeneBody
cg15824654	chr2	16635409	CYRIA	GeneBody
cg03878061	chr2	1974435	MYT1L	distal_enhancer
cg09710058	chr6	73792923	CD109	distal_enhancer
cg02560187	chr7	1721590	ELFN1-AS1	distal_enhancer
cg18071623	chr5	96876766	ERAP2	prox_enhancer
cg06354544	chr9	133438607	ADAMTS13	GeneBody
cg17624882	chr12	52585935	KRT72	GeneBody
cg20911004	chr22	41347628	TEF	distal_enhancer	S_Shore
cg13616840	chr9	36963111	PAX5	GeneBody
cg15570349	chr10	110668193	RBM20	distal_enhancer	N_Shelf
cg03648091	chr22	28921707	ZNRF3	GeneBody
cg14752356	chr6	165833544	PDE10A	GeneBody
cg04780684	chr19	33771650	KCTD15	distal_enhancer	N_Shore
cg17927924	chr16	11133918	CLEC16A;LOC105371081	GeneBody;GeneBody
cg14185231	chr9	120458569	CDK5RAP2	GeneBody
cg13487523	chr16	85929328
cg19636740	chr14	68546602	RAD51B	GeneBody
cg14120495	chr2	239107508	HDAC4	GeneBody	N_Shore;N_Shelf
cg15882292	chr11	675491	DEAF1	GeneBody
cg07692566	chr12	11891956	BCL2L14	distal_enhancer
cg11299940	chr8	110894854	MTCO1P47	distal_enhancer
cg19012908	chr10	8268157	LINC00708	other_regul_region
cg16244136	chr8	11310603	MTMR9	GeneBody
cg21176504	chr16	14548343	LOC107984865	exon1
cg09701684	chr6	73181428	KCNQ5	GeneBody
cg06361775	chr20	54637586	DOK5	distal_enhancer
cg01573293	chr1	20541329
cg15066676	chr18	75274113	TSHZ1	distal_enhancer
cg22377608	chr17	28879186
cg00158600	chr20	37911887	LOC124904896;VSTM2L	GeneBody;GeneBody
cg08001407	chr17	6121241	WSCD1	GeneBody	S_Shore
cg00419310	chr2	101125696	TBC1D8	distal_enhancer
cg05446586	chr22	39964677	GRAP2;TMA7B	GeneBody;GeneBody
cg15838450	chr10	132697519	INPP5A	GeneBody
cg03872375	chr9	123470222	MIR7150	distal_enhancer
cg19971241	chr1	9269190	SPSB1	distal_enhancer
cg21116341	chr9	108243518	LOC105376214	GeneBody
cg10634257	chr10	3467640	LINC02669	distal_enhancer
cg20802686	chr15	91024875	VPS33B-DT	GeneBody	S_Shelf
cg07846975	chr10	1329978	ADARB2	GeneBody	S_Shelf
cg17513971	chr5	80184485	SERINC5	GeneBody
cg13063955	chr8	122828433	ZHX2	GeneBody
cg26434627	chr22	44396471	SKP1P4	distal_enhancer
cg11037949	chr5	177336724	LMAN2	GeneBody	N_Shore
cg05751215	chr15	68470243	LOC124903513	TSS1500
cg01444675	chr22	21958633	PPM1F	distal_enhancer	S_Shore
cg16971757	chr11	119195149	DRC12	prox_enhancer
cg22516914	chr21	42836922			N_Shore
cg03542020	chr2	134359445	EDDM3CP	distal_enhancer
cg17290682	chr12	11857274	BCL2L14	distal_enhancer
cg21117483	chr16	10100871	GRIN2A	GeneBody
cg09312364	chr4	189422275
cg10510442	chr8	122956730	ZHX2	GeneBody
cg08852091	chr5	168882422	SLIT3	prox_enhancer
cg08293892	chr5	96932604	ERAP1	GeneBody	N_Shelf
cg16185223	chr14	64221295	SYNE2	GeneBody
cg08380615	chr9	128009308
cg03784329	chr1	11115514	MTOR	GeneBody
cg09294702	chr1	43586085	PTPRF	GeneBody
cg15420549	chr10	95815237	ENTPD1;ENTPD1-AS1	GeneBody;GeneBody
cg21296693	chr6	4359664
cg15108822	chr4	73200466	ANKRD17	distal_enhancer
cg17097007	chrX	40027114
cg09243281	chr9	6015084	RANBP6	prox_enhancer
cg10316393	chr9	37770018	TRMT10B	GeneBody
cg10550745	chr7	1916605	MAD1L1	GeneBody
cg07900217	chr5	39378184	C9	distal_enhancer
cg00599577	chr1	37261110
cg14405754	chr9	133878736	VAV2	distal_enhancer
cg25146135	chr20	31812506	ATP5MFP7	distal_enhancer
cg13597025	chr6	165674744	PDE10A	distal_enhancer
cg01845120	chr3	63989489	ATXN7	GeneBody
cg15225071	chr11	129376896	BARX2	GeneBody	S_Shore
cg06594255	chr11	10752550	CTR9	prox_enhancer	S_Shore
cg18550910	chr4	152461914	FBXW7	GeneBody
cg15055125	chr10	52032775	PRKG1	GeneBody
cg02287146	chr5	114331143	KCNN2	GeneBody
cg24688707	chr10	123460499	LINC02641	GeneBody
cg19181353	chr13	111894496	LINC00354	GeneBody	S_Shore
cg10027732	chr22	48636202	TAFA5	GeneBody
cg13019156	chr16	27475047	IL21R-AS1	distal_enhancer
cg13214924	chr8	140323462	TRAPPC9	distal_enhancer
cg16442838	chr11	64016554	FLRT1	distal_enhancer
cg12760659	chr10	112563600	VTI1A	GeneBody
cg09821187	chr7	29072339	CPVL	GeneBody
cg12370694	chr19	30060359
cg04573632	chr18	78773925
cg21068052	chr4	125313657	FAT4	prox_enhancer	N_Shore
cg05704164	chr3	155343062
cg13595299	chr9	35237475	UNC13B	distal_enhancer
cg00228973	chr10	129975659			S_Shelf
cg10048705	chr6	123829787	NKAIN2	GeneBody
cg04057432	chr2	206423497
cg09507967	chr6	43161748
cg07069999	chr4	128634440
cg00977624	chr6	28941477	LINC01556	distal_enhancer
cg02833555	chr12	40303999	LRRK2	GeneBody
cg14602666	chr10	5776159	GDI2	GeneBody
cg05445932	chr1	235553168	MTCO3P46	distal_enhancer
cg13552031	chr10	84264921
cg07829053	chr5	31155597
cg15822229	chr10	132079832	JAKMIP3	GeneBody
cg07253771	chr4	155127908
cg16004201	chr20	34216413	ASIP	TSS1500	S_Shore
cg02685305	chr8	19067276	PSD3	GeneBody
cg03835671	chr6	155154426	TIAM2	distal_enhancer
cg02138685	chr6	72739696	KCNQ5	distal_enhancer
cg15031965	chr8	69537091	SULF1	distal_enhancer
cg24441818	chr2	164505190	GRB14	GeneBody
cg16882635	chr1	55503261
cg16568209	chr11	70227096
cg04679121	chr2	46866278	LOC124906004	GeneBody
cg08488781	chr5	127144957
cg15277265	chr5	138827215	CTNNA1	GeneBody
cg04059916	chr2	206736686
cg19290777	chr14	23727265	LOC105370409	GeneBody
cg21688226	chr16	70429262	ST3GAL2	distal_enhancer
cg16232916	chr19	1344257
cg00316585	chr1	17400975	RCC2-AS1	distal_enhancer
cg13365314	chr1	15857013	SPEN-AS1	distal_enhancer
cg04588715	chr3	134066816	LINC02000	distal_enhancer
cg14415232	chr13	111460794	RP11-65D24.2	distal_enhancer
cg01551526	chr7	44679329	OGDH	GeneBody
cg14178024	chr9	119494926	LOC105376250	GeneBody
cg09035084	chr6	518979	EXOC2	GeneBody	N_Shore
cg11934852	chr12	94173027	PLXNC1;LOC124902988	GeneBody;GeneBody
cg16509919	chrX	12880701	TLR7	GeneBody
cg19291552	chr14	23849079	LINC00596	GeneBody
cg23613778	chr18	58713466	MALT1;LOC105372146	GeneBody;GeneBody
cg21199605	chr16	16083310	ABCC1	GeneBody
cg04441777	chr2	242056910	LINC01237;LINC01880	GeneBody;GeneBody
cg08886288	chr10	91230169	PCGF5	GeneBody
cg04183554	chr2	221528419	EPHA4	GeneBody
cg12761371	chr8	79300005
cg20588745	chr17	17186344	MPRIP	GeneBody
cg17194843	chr12	3363687	LOC100128253	GeneBody	N_Shelf
cg13072260	chr8	123484579	U4	distal_enhancer
cg10720880	chr7	17328387	AHR	GeneBody
cg14538218	chr4	123554544	LINC01091	distal_enhancer
cg03755602	chr7	114423046	FOXP2	GeneBody
cg26136429	chr22	24440914	ADORA2A	distal_enhancer
cg08591104	chr5	138582095	LOC105379193	GeneBody
cg09492795	chr6	42106312	C6orf132	distal_enhancer	S_Shore
cg16517153	chr14	60213263	RPL17P2	prox_enhancer
cg15825839	chr10	132214512	STK32C	GeneBody
cg01103787	chr1	97145513	DPYD-AS1	distal_enhancer
cg16166054	chr11	129960576	PRDM10	distal_enhancer
cg13673254	chr4	186558138			S_Shelf
cg15643932	chr10	94545203	HELLS	prox_enhancer	N_Shore
cg13955644	chr11	61041918	LINC02954	distal_enhancer
cg25796425	chr21	33236432	IFNAR2	distal_enhancer
cg21319883	chr16	27511755	GTF3C1	distal_enhancer
cg00558243	chr10	25682147	LINC00836	GeneBody
cg17174124	chr12	2057396	CACNA1C	distal_enhancer	S_Shelf
cg07459075	chr4	183397773			N_Shore
cg11109161	chr11	111909492	CRYAB	prox_enhancer
cg11657811	chr1	39702336
cg12136549	chr13	39788581	COG6	GeneBody
cg12281380	chr4	150235484	RNU7-194P	distal_enhancer
cg17421193	chr10	86068705	RNA5SP322	distal_enhancer
cg14400805	chr9	133673243	SARDH	GeneBody
cg11769277	chr7	137968125	CREB3L2	GeneBody
cg14568311	chr10	70108877	AIFM2	distal_enhancer
cg23551623	chr18	50749229	LOC105372116	GeneBody
cg07251484	chr16	30833868	BCL7C	GeneBody	N_Shore
cg15603629	chr9	98989992	COL15A1	distal_enhancer
cg08655502	chr7	4212927	SDK1	GeneBody
cg07434545	chr4	181142927	LINC00290	GeneBody
cg00814721	chr2	43344851	RNU6-958P	distal_enhancer
cg17282399	chr1	162541469
cg26728778	chrX	14334923
cg09658958	chr8	55991700	RN7SL798P	distal_enhancer
cg13830945	chr9	82605029	LOC107987087	GeneBody
cg07731196	chr12	130752892	RIMBP2	distal_enhancer
cg04533735	chr3	10530165	ATP2B2	GeneBody
cg17111067	chr18	48778806	CTIF;LOC107985147	GeneBody;GeneBody
cg13128093	chr8	130204176	ASAP1	GeneBody
cg13861909	chr9	86128400	LOC101927623	exon1
cg16677725	chr11	79406578	MIR708	distal_enhancer
cg05643876	chr3	53820465	CHDH	GeneBody	N_Shelf
cg08051194	chr14	101046736	MIR539;MIR889	TSS1500;TSS1500
cg16184868	chr11	33631574	KIAA1549L	GeneBody
cg21947361	chr16	88792500	PIEZO1	distal_enhancer
cg13378252	chr2	69677
cg27404061	chr5	74127832	LINC02122	distal_enhancer
cg10916647	chr7	40078734	CDK13	GeneBody
cg14521062	chr9	138049315	CACNA1B	GeneBody	S_Shelf
cg20552371	chr18	78978201	LINC01896	prox_enhancer	S_Shelf;Island
cg04557582	chr7	129438096	STRIP2	other_regul_region	S_Shelf
cg12659780	chr3	122216257	CASR	GeneBody
cg27581500	chr2	6578442	MIR7515HG	distal_enhancer
cg01662323	chr1	179836055	LINC02818	exon1
cg05797113	chr3	169932100	SAMD7	GeneBody
cg25070251	chr2	43730974	PLEKHH2	GeneBody
cg16680864	chr9	98942879	COL15A1	TSS1500	N_Shore
cg06454532	chr4	37907575	TBC1D1	GeneBody
cg13498176	chr5	123126785	PRDM6	GeneBody
cg02386427	chr2	7723957
cg07801032	chr8	42061390	KAT6A	distal_enhancer
cg06125449	chr4	2251552	MIR4800	prox_enhancer
cg10472247	chr20	58160013	CIMIP1	distal_enhancer
cg10884820	chr7	36273240	EEPD1	GeneBody
cg23260158	chr18	12057118
cg15683889	chr11	26608988	MUC15	distal_enhancer
cg06969250	chr12	53300227	MYG1	GeneBody	Island
cg07948045	chr2	10385639	HPCAL1	distal_enhancer
cg09182508	chr1	43554366	PTPRF	GeneBody
cg21925122	chr16	88034085	BANP	GeneBody
cg00248115	chr3	65937364	MAGI1-IT1	distal_enhancer
cg17564456	chr12	48082626	SENP1	GeneBody
cg26098343	chr22	21713378	YPEL1	GeneBody
cg16606016	chr1	160263267	DCAF8	prox_enhancer	S_Shore
cg18981604	chr7	47989386	HUS1	other_regul_region
cg09122455	chr12	125519310	TMEM132B	distal_enhancer
cg13423281	chr9	12909052	Y_RNA	distal_enhancer
cg11044495	chr7	54666914			S_Shelf
cg20657221	chr15	77577192	LOC105370906	GeneBody
cg18269578	chr12	124042663	ZNF664-RFLNA	GeneBody
cg02672401	chr3	57754654			N_Shore
cg12029786	chr13	113243636	CUL4A	GeneBody
cg14204577	chr9	122095621	TTLL11	promoter	S_Shelf
cg02251225	chr1	245241139	KIF26B	GeneBody
cg15133714	chr10	63958974	LOC124902439	GeneBody
cg17106870	chr11	131859759	NTM	GeneBody
cg22349420	chr5	58717687	RAB3C	GeneBody
cg21151257	chr3	186948139	ST6GAL1	distal_enhancer
cg07315623	chr1	28408584	PHACTR4	GeneBody
cg04228848	chr7	98973732	TRRAP	GeneBody
cg00409988	chr10	87546302	MINPP1	distal_enhancer
cg06222969	chr18	77060211	MBP	GeneBody	S_Shore
cg12664706	chr5	135438360	DCANP1	distal_enhancer
cg09629119	chr3	71498823	FOXP1	distal_enhancer
cg09532988	chr7	10780401	MGC4859	prox_enhancer	S_Shore
cg03885171	chr16	85401856	GSE1	GeneBody
cg02466023	chr2	162059340	DPP4	GeneBody
cg13041824	chr9	112505350	HSDL2-AS1	distal_enhancer
cg03468837	chr2	127621085	MYO7B	prox_enhancer	N_Shelf
cg17094990	chr11	130638337
cg25477513	chr20	58464882	APCDD1L-DT	distal_enhancer	S_Shelf;N_Shore;N_Shelf
cg19203577	chr13	113013458	MCF2L	GeneBody	S_Shore;N_Shelf
cg21272214	chr19	38344236	CATSPERG	GeneBody
cg17171565	chr12	1865508	CACNA2D4	GeneBody	S_Shore
cg18092829	chr12	111346344	RNA5SP373	other_regul_region
cg21017385	chr16	17013955	SPRING1P3	distal_enhancer
cg10189696	chr6	44490629
cg17242285	chr8	123255363	ZHX1-C8orf76;ZHX1	GeneBody;GeneBody
cg21537991	chr16	56344326	GNAO1	GeneBody
cg17304482	chr12	12975339	GPRC5D-AS1;HEBP1	GeneBody;GeneBody
cg18378582	chr12	131854992
cg14329679	chr9	130053568	GPR107;FNBP1	TSS1500;exon1	Island
cg00466202	chr1	27236201	WDTC1	GeneBody	S_Shore
cg14132092	chr9	113528252	RGS3	distal_enhancer
cg15656213	chr10	119442469	MIR4681	distal_enhancer
cg16269384	chr11	44930628	TSPAN18	GeneBody
cg12151330	chr12	119676298	PRKAB1	distal_enhancer
cg23992351	chr19	5083169	KDM4B	GeneBody
cg10559710	chr7	2230063	MAD1L1	other_regul_region	N_Shelf
cg08477109	chr12	131217370	LINC01257	distal_enhancer
cg13217899	chr3	183815625	YEATS2-AS1	distal_enhancer
cg27781844	chrX	155047350	CMC4	other_regul_region
cg06730978	chr8	123463610	NTAQ1	GeneBody
cg08177490	chr2	201880788	RNU6-440P	distal_enhancer
cg06126621	chr4	2292749	ZFYVE28	GeneBody
cg26231662	chr22	31643263	PISD	distal_enhancer
cg02752612	chr5	1983436	LOC105374618	GeneBody
cg00304492	chr1	16624647	CROCCP2	prox_enhancer
cg09621426	chr2	218669084	RNF25	GeneBody	N_Shelf
cg15838509	chr12	124829139	SCARB1	distal_enhancer
cg10708193	chr6	72125534	RIMS1	GeneBody
cg03002271	chr2	170456055	MYO3B	GeneBody
cg02697446	chr8	28374597	ZNF395	distal_enhancer
cg27618232	chrX	135906031	SAGE1	TSS1500
cg14428675	chr2	114946048	DPP10	GeneBody
cg05108290	chr3	136335898	PCCB	distal_enhancer
cg18884584	chr6	87259061	ZNF292	GeneBody
cg26149929	chr22	25358643	LRP5L	distal_enhancer	N_Shore
cg17242143	chr1	6218726	RNF207	distal_enhancer
cg18949193	chr21	45889761	PCBP3	GeneBody
cg12017739	chr7	158183415	PTPRN2	GeneBody
cg19821125	chr14	89139898
cg16505375	chrX	11356312	ARHGAP6	GeneBody
cg14022939	chr9	100168358	NANOGP5	distal_enhancer
cg12957132	chr2	240737915	KIF1A	GeneBody
cg24880402	chr20	1579243	SIRPB1	GeneBody
cg14273617	chr9	127405953	SLC2A8	GeneBody	S_Shore
cg13877146	chr9	87703072	CTSL	distal_enhancer	N_Shelf
cg25958685	chr21	45187619	ADARB1	GeneBody
cg24980879	chr5	1778349
cg14749458	chr21	44666839	KRTAP12-2	prox_enhancer
cg27062992	chrX	53324516			S_Shelf
cg05850766	chr3	177179386	TBL1XR1	distal_enhancer
cg12458048	chr8	40156816	LOC105379385	GeneBody
cg10778037	chr7	24554952
cg18514942	chr13	25006402
cg01250838	chr1	116749122
cg06836762	chr17	81224092	CEP131	TSS1500	S_Shore
cg26542168	chr9	71411096	TRPM3	GeneBody
cg01239435	chr13	77920752	EDNRB	prox_enhancer	S_Shore
cg24950403	chr20	8129547	PLCB1	distal_enhancer	N_Shelf
cg26089950	chr22	21026504	P2RX6	GeneBody
cg12167816	chr8	10326530	MSRA	GeneBody
cg03085939	chr2	85308838	TCF7L1	GeneBody
cg07429817	chr4	112301840	ALPK1	distal_enhancer
cg09896008	chrX	41228843	USP9X	GeneBody
cg02696011	chr2	38655068	GALM	distal_enhancer
cg22050799	chr17	2848243	RAP1GAP2	GeneBody
cg12984570	chr19	38523115	RYR1	GeneBody	S_Shelf
cg12461491	chr8	40625547	ZMAT4	GeneBody
cg22823187	chr17	64973777	AMZ2P1	GeneBody	N_Shore
cg23944526	chr19	3451152	SMIM24	distal_enhancer	N_Shore;N_Shelf
cg09446824	chr6	37562058
cg15644753	chr10	118643771
cg10243902	chr7	23507054	TRA2A	GeneBody
cg12852510	chr8	6147934
cg15788591	chr10	28542367	WAC	distal_enhancer
cg12203791	chr8	13089849	DLC1	GeneBody
cg11604338	chr20	45854851	ACOT8	prox_enhancer
cg14877939	chr2	36567890	FEZ2	distal_enhancer
cg25140262	chr11	33037237			N_Shore
cg11575036	chr7	34056982	BMPER	GeneBody
cg06828077	chr19	55504325	SSC5D	GeneBody	S_Shore
cg09649993	chr6	64377940	EYS	GeneBody
cg13248343	chr3	153173780
cg02960152	chr1	19770698	TMCO4	distal_enhancer
cg12314853	chr9	127969780	FAM102A;EEIG1	distal_enhancer;distal_enhancer
cg23845984	chr19	651367	FGF22	distal_enhancer	S_Shelf;S_Shore;Island
cg11193457	chr8	18969409	PSD3	GeneBody
cg09319136	chr6	27478623
cg08924275	chr2	9813524	TAF1B	distal_enhancer
cg04876252	chr9	89314704	MIR3153	distal_enhancer	S_Shelf;N_Shelf
cg04357935	chr22	17625983	ATP6V1E1	GeneBody	N_Shelf
cg16267475	chr11	44780621	TSPAN18	distal_enhancer
cg14957979	chr13	106349545	LOC107984626	GeneBody
cg05030357	chr3	64108672	PRICKLE2	GeneBody
cg02006966	chr21	45407488	COL18A1	distal_enhancer	S_Shelf;S_Shore
cg09498209	chr19	46711341	PRKD2	GeneBody	S_Shore;N_Shelf
cg21348917	chr17	81966085	LOC124904087	TSS1500	S_Shelf;S_Shelf
cg13077182	chr8	124047797	FER1L6;FER1L6-AS2	GeneBody;GeneBody
cg13293618	chr11	69471572			Island
cg09411481	chr3	50249795	GNAI2	distal_enhancer
cg26375855	chr19	53796722	NLRP12	GeneBody
cg00365646	chr17	31733585	RNU6-1134P	other_regul_region
cg08817962	chr17	42108344	DHX58	distal_enhancer	S_Shore
cg12062175	chr6	56869423	RPL17P26	prox_enhancer
cg15417137	chr17	28364479	SEBOX	prox_enhancer
cg23787847	chr3	128784070	RN7SL698P	prox_enhancer
cg12480521	chr8	42186544	PLAT	GeneBody
cg10969470	chr16	48445494
cg05445227	chr12	611949	NINJ2	prox_enhancer	S_Shelf
cg02005870	chr10	71085564
cg26451578	chr22	45249437	KIAA0930	distal_enhancer
cg27108734	chr10	79090692	ZMIZ1	distal_enhancer
cg23434809	chr9	124792123	OLFML2A	distal_enhancer
cg04513880	chr3	9175632	SRGAP3-AS2	distal_enhancer
cg14118616	chr11	88232097	MIR3166	other_regul_region
cg08372701	chr8	2093651	MIR7160	distal_enhancer	S_Shelf
cg24932536	chr14	64554876	PPP1R36	GeneBody
cg21363056	chr5	10366875	MARCH6;MARCHF6	distal_enhancer;distal_enhancer
cg14544720	chr2	120803269	GLI2	GeneBody
cg06422141	chr4	153448554	TMEM131L;KIAA0922	distal_enhancer;distal_enhancer
cg19134904	chr15	29062450	APBA2	GeneBody
cg13366255	chr9	4726385	AK3;AK3	TSS200;TSS1500
cg13964884	chr9	95056844	MIR6081	distal_enhancer
cg12289749	chr7	155918468
cg08715833	chr8	98875741	STK3	GeneBody
cg05499360	chr3	128966454	CFAP92	GeneBody
cg02610614	chr12	54368770	GPR84	distal_enhancer	N_Shore;N_Shore
cg18568185	chr13	29924474	LINC00572	GeneBody
cg12323743	chr8	25289443	DOCK5	GeneBody
cg16496571	chr2	69934433	MXD1	distal_enhancer
cg00914139	chr1	94260121	ARHGAP29-AS1	distal_enhancer
cg05760491	chr3	163779972	NGRNP1	distal_enhancer
cg10841282	chr11	134437063	B3GAT1-DT	other_regul_region
cg06876424	chr2	3322610	EIPR1-IT1	other_regul_region
cg11694222	chr9	108091102	LOC105376214	GeneBody
cg11160337	chr22	50118103	MOV10L1	GeneBody
cg08409024	chr5	115517942
cg17619890	chr12	52156078	KRT80	distal_enhancer	S_Shelf
cg13271465	chr8	143209311	GPIHBP1	distal_enhancer	N_Shore
cg00468553	chr1	27367123	MAP3K6	promoter	S_Shore
cg05599336	chr18	48992495
cg05281794	chr6	8398668
cg24384550	chr3	154090272	ARHGEF26	distal_enhancer
cg16547664	chr11	69105780
cg08232660	chr5	87400854	CCNH	distal_enhancer
cg17246876	chr2	10063890	CYS1	GeneBody
cg03377549	chr6	47202331
cg07980026	chr1	11798007	MTHFR	prox_enhancer
cg05751905	chr3	185491287	TMEM41A	GeneBody
cg04650961	chr3	185932277	TRA2B	distal_enhancer
cg11019853	chr10	133294173	TUBGCP2	GeneBody
cg07413060	chr15	84889103	SLC28A1	GeneBody
cg20523367	chr15	65521577	DPP8	distal_enhancer	S_Shelf
cg11686462	chr7	129019446	TNPO3	GeneBody
cg01831030	chr1	202848940	TUBA5P	distal_enhancer
cg24020393	chr19	6272603	MLLT1	distal_enhancer	S_Shore
cg16992883	chr19	57621497	ZNF134	GeneBody
cg15945718	chr11	3247758
cg02443173	chr12	95990066	HAL	distal_enhancer
cg10162027	chr12	50238554	MIR1293	distal_enhancer
cg01801099	chr1	200417253
cg07291855	chr2	1255341	SNTG2;LOC124905965	GeneBody;GeneBody
cg14812659	chr20	17874929	LOC105372548	GeneBody
cg25553109	chr5	4867734	LOC107986400	TSS1500	S_Shore
cg18252433	chr19	33681158	CHST8	GeneBody	N_Shelf
cg02606282	chr2	28684001	RNA5SP89	promoter
cg01513166	chr18	14147292			S_Shore
cg12255123	chr2	120040327	EPB41L5	GeneBody
cg21310403	chr10	105502001
cg09610100	chr5	109704800	RN7SKP230	distal_enhancer
cg16455067	chrX	103787479	RAB9B;PLP1	GeneBody;GeneBody
cg27175935	chr9	3898957	GLIS3-AS1	prox_enhancer
cg24825763	chr19	56314331	ZSCAN5A-AS1	prox_enhancer	N_Shore
cg11762758	chr7	137110129	LOC349160	GeneBody
cg25780629	chr21	31959013	HUNK	GeneBody
cg09203592	chr6	15446860	5S_rRNA	distal_enhancer
cg25170235	chr9	135352706	LOC124902304;LOC124902304	TSS200;TSS1500
cg14640841	chr6	22477603	LOC105374971	GeneBody
cg27369705	chr6	958902
cg21932366	chr16	88332974	ZNF469	distal_enhancer
cg08773963	chr9	91733824	MIR3910-2	distal_enhancer	S_Shore
cg19162929	chr13	110618308	NAXD-AS1	distal_enhancer	S_Shore
cg10169026	chr19	6002606	RFX2;RANBP3-DT	GeneBody;GeneBody	N_Shore
cg05711615	chr3	51778743	IQCF6	other_regul_region
cg15824449	chr6	148282975	SASH1	GeneBody
cg24978169	chr22	39424013	TAB1	GeneBody
cg09059291	chr6	2434571	RP1-136B1.1	distal_enhancer
cg10235075	chr6	149016198	UST-AS2	distal_enhancer
cg17462057	chr1	1926722	CFAP74	GeneBody	N_Shore
cg06479703	chr12	116749216	RNFT2	GeneBody	N_Shore
cg04304256	chr2	233817265	MROH2A	GeneBody
cg13066143	chr8	123015169	DERL1	distal_enhancer
cg24177885	chr19	14102361	PRKACA	distal_enhancer
cg22011166	chr17	1176293	ABR	GeneBody	N_Shelf;N_Shelf
cg11475240	chr2	126983110	RNU7-182P	distal_enhancer
cg08865161	chr3	170437863	SLC7A14-AS1	distal_enhancer
cg11553257	chr1	244919487	RN7SKP55	distal_enhancer	S_Shore
cg13811343	chr4	88891068	FAM13A	GeneBody
cg12702531	chr8	19193239	LOC100128993	GeneBody
cg04721651	chr3	127824204	MGLL	prox_enhancer	S_Shore
cg21501011	chr16	52383377	LOC107984901	GeneBody
cg11113392	chr17	8956823	PIK3R5	GeneBody
cg09252211	chr1	212859814	FLVCR1	GeneBody	S_Shore
cg01525389	chr1	161649192	FCGR2B	other_regul_region
cg26424784	chr22	43860568	SULT4A1	GeneBody	N_Shore
cg11780641	chr11	71423754	ACTE1P	TSS1500
cg19894122	chr14	95010819
cg21895606	chr16	86668400
cg21381684	chr16	31087687	PRSS53	prox_enhancer
cg08588157	chr5	138411489	KDM3B	GeneBody
cg16613462	chr9	19472218	MAP1LC3BP1	distal_enhancer
cg06765630	chr20	46218927	CDH22	GeneBody
cg04441342	chr2	242038992	LINC01237;LOC105373980	GeneBody;GeneBody
cg15162597	chr7	74033986	ELN	distal_enhancer
cg16238279	chr6	12064204	HIVEP1	distal_enhancer
cg15267295	chr22	44245599	SHISAL1	GeneBody
cg01689862	chr1	182832412
cg00117646	chr1	5220138
cg07420311	chr15	92580568
cg11648623	chr7	124206850
cg13256125	chr8	142456279	ADGRB1	GeneBody	S_Shelf;S_Shore
cg16995236	chr11	121007731
cg12295417	chr8	22624529	BIN3	GeneBody
cg27191400	chrX	72543966	HDAC8	GeneBody
cg12011112	chr7	157860892	PTPRN2-AS1	distal_enhancer
cg24823970	chr5	179368630
cg19976988	chr14	101512220
cg25716691	chr2	45170965			Island
cg07859423	chrX	48737175			Island
cg15253294	chr10	75755820	LRMDA	GeneBody
cg00674493	chr1	43381842	MED8-AS1	distal_enhancer
cg19485210	chr7	33907243	BMPER	prox_enhancer	S_Shore
cg04033835	chr9	129611085	NTMT1	GeneBody	S_Shore
cg00555874	chr8	26353252	SDAD1P1	distal_enhancer
cg00107099	chr2	235763242	AGAP1;LOC105373942	GeneBody;GeneBody	N_Shore
cg03407822	chr15	93070709	RGMA	distal_enhancer	N_Shore
cg22848730	chr11	121671503
cg03425050	chr2	121901091	LOC105373592	TSS1500
cg25487385	chr20	59042165	SLMO2;PRELID3B	prox_enhancer;prox_enhancer	N_Shore
cg16686458	chr1	6599462	KLHL21	distal_enhancer	S_Shore;N_Shelf
cg15223264	chr2	208063172
cg05131552	chr22	41508502	POLR3H	distal_enhancer
cg07594026	chr5	2127669
cg23349582	chr18	24012406	TTC39C	prox_enhancer	N_Shore
cg06180670	chr9	122141303	NDUFA8	GeneBody
cg15350062	chr7	158051257	PTPRN2	GeneBody
cg27121249	chrX	63562178	LINC01278	TSS1500
cg15325047	chr16	67922245	CTRL	distal_enhancer
cg10871773	chr7	34751905	NPSR1-AS1;NPSR1	GeneBody;GeneBody
cg07712856	chr11	65376885	SLC25A45	distal_enhancer
cg09591626	chr6	53821787	LRRC1	GeneBody
cg00852652	chr1	61881843	PATJ	GeneBody
cg00071721	chr1	2882670
cg20426932	chr5	1874988	IRX4	distal_enhancer	Island
cg15964689	chr11	5351940	OR51B6	exon1
cg05401666	chr3	98918098	LINC00973	GeneBody
cg22552986	chr7	129623328	NRF1	GeneBody
cg03875173	chr6	8139354
cg01636393	chr6	138065438
cg17484548	chr5	135021934
cg03848457	chr2	177215386	HNRNPA3	other_regul_region	S_Shore
cg15759452	chr21	43984901	AGPAT3	GeneBody	S_Shore
cg00297008	chr16	13435681	TMF1P1	distal_enhancer
cg07350611	chr20	20390895	INSM1	distal_enhancer
cg23912080	chr19	2325485	LSM7	distal_enhancer	S_Shelf;S_Shore;N_Shelf
cg02783156	chr6	1365787	FOXF2-DT	distal_enhancer
cg11828097	chr7	143345319	CLCN1	GeneBody	N_Shore
cg11967407	chr1	23975664	SRSF10	GeneBody
cg16068416	chr11	17370278	NCR3LG1	GeneBody
cg19025470	chr19	56113522	ZNF787	distal_enhancer
cg00517409	chr1	30900305	SDC3	distal_enhancer
cg12035001	chr9	35068104	VCP	GeneBody	N_Shelf
cg04128843	chr2	216369447	MARCHF4	GeneBody	N_Shore
cg16027027	chr11	12115154	MICAL2	distal_enhancer	S_Shelf
cg13208795	chr8	139937829	C8orf17	other_regul_region
cg25912957	chr7	157612478	LOC105375614;LOC105375615	TSS1500;exon1	Island
cg23754408	chrY	20667444
cg01414143	chr1	151728186	RIIAD1	distal_enhancer
cg09113853	chr4	123747191	RPL21P50	prox_enhancer
cg08704195	chr16	820076			S_Shelf;N_Shelf
cg16819961	chr15	34693517	LINC02252	other_regul_region
cg06006164	chr9	135371112
cg24524539	chr10	117187509	RPL12P26	distal_enhancer
cg02225490	chr11	44911032	TSPAN18	GeneBody
cg12418049	chr6	47149039
cg14677826	chr10	132195258	DPYSL4	other_regul_region
cg11572076	chr15	51078385	MIR4713HG;TNFAIP8L3	GeneBody;GeneBody
cg03558866	chr2	136082287
cg18440140	chr19	19113609			S_Shelf
cg15729697	chr21	16539134	MIR99A	promoter
cg11707843	chr2	10264923
cg20029999	chr14	104196430
cg01468272	chr4	187613523	LOC105377603;LOC124900879	TSS1500;exon1	N_Shore
cg08911788	chr18	59308779	CPLX4	promoter	Island
cg07052440	chr1	15333203	FHAD1;FHAD1-AS1	GeneBody;GeneBody
cg08947884	chr1	167795935
cg10187392	chr18	57626793			N_Shelf
cg24797377	chr19	55088235			S_Shore
cg18031951	chr14	22699226	OR6E1P	distal_enhancer
cg14780083	chr5	134106350	TCF7	distal_enhancer
cg14507062	chr12	47963777	TMEM106C;TMEM106C	TSS200;TSS1500	S_Shore
cg02570063	chr1	201462999
cg12365951	chr9	35758879	RGP1	GeneBody	S_Shore
cg23906559	chr19	2186544	DOT1L	distal_enhancer
cg08559490	chr5	135139682	PITX1-AS1	GeneBody
cg27458862	chr17	66691806	PRKCA	GeneBody
cg21288613	chr16	24544117	RBBP6	distal_enhancer	S_Shelf
cg06115475	chr4	1768708	FGFR3	distal_enhancer	S_Shore;N_Shore
cg19003595	chr13	93244514	GPC6	GeneBody
cg00795290	chr7	69067658
cg06302944	chr5	94085489	ARB2A	GeneBody
cg16025813	chr11	12002264	DKK3	GeneBody
cg21512087	chr16	53692128	RPGRIP1L	GeneBody
cg07350886	chr4	169362772
cg12415192	chr8	85130861	LRRCC1	GeneBody
cg04522612	chr3	9835683	RPUSD3	other_regul_region
cg04925573	chr7	98175138	LMTK2	GeneBody	S_Shelf
cg13869997	chr9	86997270	CDC20P1	promoter
cg18474372	chr13	21293445	LOC101928764	GeneBody
cg20821216	chr15	92832608
cg05834742	chr17	6558236			S_Shore
cg26120912	chr22	23456342			N_Shelf
cg08611166	chr22	18814600
cg03545066	chr15	85840462	LOC105370952	GeneBody	N_Shore
cg07238995	chr4	153248598	LOC105377496;LOC105377496	TSS200;TSS1500	N_Shore
cg01072003	chr6	135506908	AHI1	distal_enhancer
cg26040317	chr1	22885598	EPHB2;LOC124903874	GeneBody;GeneBody
cg12303427	chr11	64513768
cg17185734	chr12	2885112	LOC124902860	TSS1500
cg05699816	chr2	181036499	LINC01934	distal_enhancer
cg15173264	chr10	69091240	SRGN	distal_enhancer
cg04589783	chr17	53275775
cg06461369	chr4	38621209	KLF3-AS1	GeneBody
cg26495624	chr1	184036615	COLGALT2	prox_enhancer	Island
cg15765736	chr9	70553947	RN7SL726P	distal_enhancer
cg07265477	chr20	16821512
cg05360005	chr3	113251993	BOC	GeneBody
cg10266873	chr6	151574337	CCDC170	GeneBody
cg12004593	chr3	127008402	PLXNA1	distal_enhancer
cg22715252	chrY	12240570	RPS24P1	other_regul_region
cg17694391	chr12	50999396	SLC11A2	distal_enhancer
cg17130652	chr2	159807852	LY75-CD302;LY75	GeneBody;GeneBody
cg14021102	chr8	47799667	PRKDC	GeneBody
cg10156926	chr11	100831177	RN7SKP115	distal_enhancer
cg09025060	chr2	187515550	CALCRL-AS1;TFPI	GeneBody;GeneBody
cg04640041	chr4	157226868	GRIA2	distal_enhancer	S_Shelf
cg10289838	chr11	34898590	PDHX	distal_enhancer
cg07233666	chr4	152717016
cg11846494	chr11	83682105	DLG2	promoter
cg02774630	chr2	153871041	GALNT13	prox_enhancer	N_Shore;N_Shore;N_Shelf
cg14180400	chr6	4647958
cg16093863	chr3	144674430
cg00648725	chr1	41012911
cg13360683	chr9	4121929	GLIS3	GeneBody	S_Shelf
cg08519930	chr3	14632225
cg11760345	chr1	13800913	PRDM2	GeneBody
cg22272137	chr17	18104835	MYO15A	distal_enhancer
cg02429238	chr7	102186353	CUX1	GeneBody
cg02989020	chr1	183862490	RGL1	GeneBody
cg04932802	chr16	4665121	MIR6769A	distal_enhancer
cg06377026	chr4	25843795	SEL1L3	GeneBody
cg13333156	chr11	129739935
cg20653773	chr15	77181370	PEAK1	GeneBody
cg12841923	chr4	124530816	LINC02516	distal_enhancer
cg06412501	chr15	49673485	DTWD1	distal_enhancer
cg25326817	chr20	46767511	LOC124904919	GeneBody
cg08304479	chr15	73688712	CD276	distal_enhancer	S_Shelf
cg04374486	chr8	100035419	RGS22	GeneBody
cg00900664	chr1	67570896	LOC105378780	GeneBody
cg00675877	chr14	30270204
cg10325172	chr6	157711493	SNX9	distal_enhancer
cg02386980	chr3	101232871	IMPG2	GeneBody
cg16720916	chr11	86218680	Metazoa_SRP	distal_enhancer
cg08183331	chr9	126296221
cg10499415	chr1	39681925	HPCAL4	GeneBody	N_Shore
cg24044866	chr19	7533818	PNPLA6	promoter	Island
cg16237809	chr22	50236983	TUBGCP6	GeneBody
cg15317001	chr8	108015325	RSPO2	GeneBody
cg23594596	chr18	56950348	U3	distal_enhancer
cg16070078	chr11	17500803	USH1C	GeneBody
cg13220829	chr8	140624732	AGO2	distal_enhancer
cg11739509	chr10	125050320	CTBP2	TSS1500
cg09021539	chr1	9258674	H6PD	distal_enhancer
cg23748446	chr18	75369648
cg23418204	chr14	96054031	C14orf132	distal_enhancer
cg19517544	chr14	54677473	SAMD4A-AS1	distal_enhancer
cg20697393	chr2	11564987	5S_rRNA	distal_enhancer
cg18540063	chr13	27328513
cg07781976	chr16	59427594	LOC105371298	GeneBody
cg10143454	chr1	31510493	LINC01226	distal_enhancer
cg05241462	chr12	131893414	ULK1	prox_enhancer	N_Shore;N_Shelf
cg21195022	chr16	15786630	MYH11	GeneBody
cg24618681	chr19	45859116	SYMPK	GeneBody	N_Shelf
cg11393209	chr19	31084628
cg00886634	chr1	65536861	LEPR	GeneBody
cg05205309	chr3	87949833	HTR1F	GeneBody
cg10920342	chr12	79780657	PPP1R12A	GeneBody
cg14024008	chr20	44177866	JPH2	GeneBody
cg03992443	chr11	70788854	SHANK2	GeneBody
cg16911196	chr11	113908394	HTR3B	prox_enhancer
cg02753269	chr2	26444942	DRC1	GeneBody
cg02446818	chr8	114295473	LOC105375710	GeneBody
cg10987981	chr2	168112766	STK39	GeneBody
cg22883046	chr17	70272844
cg17569499	chr4	6291023	WFS1	distal_enhancer
cg23325026	chr2	64582851	RNU6-100P	distal_enhancer
cg07156884	chr7	16616921	ANKMY2;LOC105375169	GeneBody;GeneBody
cg26715814	chr19	7464694	PEX11G	distal_enhancer	S_Shore;N_Shelf
cg04434117	chr2	241753719	D2HGDH	GeneBody
cg07741065	chr5	17181559	DCAF13P2	distal_enhancer
cg18391113	chr12	132307484	GALNT9	GeneBody	S_Shore;N_Shore
cg08535259	chr5	133238723	FSTL4	GeneBody
cg02315081	chr2	1512532	TPO;LOC124905966	GeneBody;GeneBody	Island
cg15399504	chr10	93324442	MYOF	GeneBody
cg25521987	chr4	133163069	PCDH10	distal_enhancer
cg09179870	chr6	13448271	GFOD1	distal_enhancer
cg14508471	chr8	61053772	CLVS1	GeneBody
cg17219407	chr5	138065495
cg15419373	chr11	11539144	GALNT18	GeneBody
cg08022249	chr12	867885	WNK1	GeneBody
cg10398370	chr8	142627508	AP006547.3	other_regul_region
cg00358206	chr9	495692	KANK1	GeneBody
cg15376125	chr9	135478390	PPP1R26	prox_enhancer	N_Shore
cg05905225	chr14	73472726
cg01707121	chr1	184890944	NIBAN1	GeneBody
cg05931872	chr3	185527854	LIPH	GeneBody
cg16962575	chr11	118675354	TREH	GeneBody
cg20879689	chr15	98951895	PGPEP1L	distal_enhancer
cg06269642	chr10	45622195	ZFAND4	GeneBody
cg15429959	chr1	233791704
cg25153518	chr20	32338137
cg14597720	chr10	5480180
cg26421214	chr22	43589232	EFCAB6	GeneBody
cg25107607	chr1	192439563
cg02085084	chr1	229403924			N_Shelf
cg25059303	chr9	103431268
cg09041037	chr16	11116514	CLEC16A	GeneBody
cg01247573	chr1	116413773	ATP1A1-AS1	GeneBody
cg10982363	chr7	47088912
cg02771298	chr2	46546926	RHOQ	GeneBody	S_Shelf
cg08637960	chr3	35908998	RPL36AP17	distal_enhancer
cg08151086	chr5	76781324
cg03854619	chr2	178069840	PDE11A	distal_enhancer	N_Shelf
cg27360541	chrX	100673153	SRPX2	distal_enhancer
cg07326055	chr8	118071450	EXT1	distal_enhancer
cg16195578	chr11	34588832	LINC02707	distal_enhancer
cg02100022	chr1	230669798	COG2	distal_enhancer
cg04759885	chr3	38003186	VILL	distal_enhancer
cg04331032	chr10	11282408	CELF2-AS1	distal_enhancer
cg02450529	chr7	44876621	PURB	exon1
cg22423819	chr17	32346082	OOSP1P2	distal_enhancer	S_Shelf;N_Shelf
cg20615202	chr15	74132822	ISLR2	prox_enhancer	S_Shelf;Island
cg01635267	chr3	110528947
cg14425141	chr3	182858680	ATP11B	GeneBody
cg04823361	chr8	18006311	PCM1	GeneBody
cg13109224	chr8	127776396
cg16703508	chr7	150980076	KCNH2	prox_enhancer	S_Shore;S_Shore;S_Shore
cg07447346	chr10	119411771	MIR4681	distal_enhancer
cg03943480	chr8	8710488	CLDN23	distal_enhancer
cg11703551	chr7	130328694	LOC105375503	GeneBody
cg26582375	chr4	4637912	STX18-AS1	distal_enhancer
cg10839692	chr7	30801767	INMT-MINDY4;MINDY4	GeneBody;GeneBody
cg18916295	chr13	78659126	OBI1	promoter	Island
cg12476301	chr13	98999289	DOCK9	distal_enhancer
cg06957980	chr17	3958340	ATP2A3	distal_enhancer
cg24512044	chr13	84126899
cg04174685	chr11	130390072	ZBTB44-DT	GeneBody
cg05667472	chr21	33357985	IFNAR1	GeneBody
cg26115191	chr22	23139304	LOC124905170	TSS1500	N_Shelf
cg17727784	chr11	47189549			S_Shore
cg18537608	chr4	32004934	LINC02506	GeneBody
cg13554954	chr9	110245126	TXN	GeneBody
cg07776172	chr17	70743909
cg06236034	chr4	8493966	TRMT44	GeneBody
cg19904837	chr14	95894943	TUNAR	distal_enhancer
cg16280986	chr17	49510435	MIR6165	prox_enhancer	S_Shelf;N_Shelf
cg23952299	chr19	3674949	PIP5K1C	GeneBody	S_Shelf;N_Shore
cg11019045	chr1	179745213	FAM163A	distal_enhancer	S_Shore
cg27479478	chrX	118261616
cg01072612	chr13	36577936
cg18904844	chr2	33659001	LOC124905986	GeneBody
cg13376507	chr2	47205643	EPCAM-DT	GeneBody
cg12363834	chr8	29109015	KIF13B	GeneBody
cg07734993	chr5	16784964	MYO10	distal_enhancer
cg16748149	chr12	115376811	LOC105370003	GeneBody
cg12354307	chr10	20817667	NEBL	GeneBody
cg15207275	chr17	5014722	KIF1C	GeneBody
cg10680520	chr1	228268293	OBSCN;LOC124904535	GeneBody;GeneBody	N_Shore
cg12246086	chr18	36572312	FHOD3	GeneBody
cg15079151	chr8	90577966	LINC01030	distal_enhancer
cg08551621	chrX	154834056	SMIM9	GeneBody
cg06444986	chr4	123340822
cg06650251	chr17	48456751	LOC101927166	GeneBody
cg13275691	chr8	143331080	TOP1MT	GeneBody	N_Shelf
cg02405394	chr10	132035740	JAKMIP3	prox_enhancer	N_Shore
cg04569407	chr3	13275278	IQSEC1	GeneBody
cg21462986	chr7	101386677	COL26A1	GeneBody
cg04567029	chr3	13140678	IQSEC1	GeneBody
cg06232911	chr19	30272056	ZNF536	GeneBody
cg01502535	chr1	22841595	EPHB2	GeneBody
cg08182911	chr3	187803044
cg12680776	chr2	121025611
cg12239743	chr12	51054504	LETMD1	GeneBody
cg05797982	chr5	72469131	ZNF366	GeneBody
cg26293825	chrX	152872048
cg17049682	chr17	49505561	MIR6165	distal_enhancer	N_Shore
cg13570056	chr9	33239656	SPINK4	prox_enhancer
cg17071601	chr11	128720280	FLI1	GeneBody
cg11931721	chr9	84471209	LOC102724036	GeneBody
cg26105501	chr22	22220339			N_Shelf
cg11305739	chr9	2234861	RN7SL592P	distal_enhancer
cg16391556	chr11	60768621	MS4A15	other_regul_region	S_Shore
cg04201058	chrX	20208886	RPS6KA3	GeneBody
cg20432903	chr8	1872748	ARHGEF10	GeneBody	N_Shore
cg04301409	chr2	233481282	USP40	GeneBody
cg10684856	chr20	36678128	NDRG3	GeneBody
cg06083374	chr4	697678
cg13365673	chr9	4666878	SPATA6L	prox_enhancer	S_Shelf
cg15741243	chr10	126351112	ADAM12	distal_enhancer
cg19385441	chr1	3948898	LINC01345	exon1
cg04216754	chr2	148885575	KIF5C-AS1	promoter	N_Shelf
cg15470207	chr19	38270131	SPINT2	distal_enhancer
cg12475893	chr8	41845092	RN7SL149P	distal_enhancer
cg06216031	chr11	119150028	ABCG4	promoter	S_Shore
cg08602762	chr3	129086669	GP9	distal_enhancer
cg14302909	chr2	120358519
cg23771838	chr13	49791360	KPNA3	prox_enhancer	N_Shore
cg12176678	chr8	10924479	XKR6	GeneBody	N_Shore
cg05527456	chr13	98478692	FARP1-AS1	distal_enhancer	S_Shelf
cg21862031	chr16	85105788	CIBAR2	GeneBody
cg13489279	chr1	154990511	FLAD1	other_regul_region
cg10930885	chr7	41966974	HMGN2P30	distal_enhancer	S_Shore
cg04393240	chr3	52527680	NT5DC2	distal_enhancer	S_Shelf
cg17264563	chr8	98002064	RPL30-AS1	distal_enhancer
cg20879362	chr7	135189175	WDR91	GeneBody
cg15993296	chr19	7848988	EVI5L	distal_enhancer	S_Shore;Island
cg02394196	chr2	8500932
cg10188928	chr13	46130701	LCP1	GeneBody
cg11697337	chr3	194273990	LINC02048	distal_enhancer
cg19087807	chr22	33780484	LARGE;LARGE1	distal_enhancer;distal_enhancer
cg11771908	chr21	39336852	Y_RNA	distal_enhancer
cg03413902	chr6	47187807
cg15806329	chr12	88639478
cg25494570	chr20	59591115	PHACTR3	GeneBody
cg11067966	chr2	15177250	NBAS	GeneBody
cg18573586	chr2	120880234	GLI2	GeneBody
cg02930910	chr1	248631336	OR2T11	distal_enhancer
cg03963878	chr2	195680916	SLC39A10	GeneBody
cg16132804	chr19	9498070	ZNF560	prox_enhancer	N_Shore
cg11370340	chr5	180785257	MGAT1	distal_enhancer
cg20346688	chr15	45886139	LOC105370802	GeneBody
cg04566977	chr3	13136668	IQSEC1	distal_enhancer
cg11963514	chr4	185918604	SORBS2;LOC101928929	GeneBody;GeneBody
cg26460658	chr22	45805522	TRNT1P2	distal_enhancer
cg25867009	chr17	17763122	RAI1;RAI1-AS1	GeneBody;GeneBody
cg02273800	chr16	88140013	ZNF469	GeneBody
cg10524056	chr7	1050414	GPR146	distal_enhancer	N_Shore
cg12721857	chr14	103028349	RPL13P6	distal_enhancer
cg15986301	chr11	111328940
cg15642638	chr10	5536576
cg07628428	chr4	13537974	LINC01097	distal_enhancer	S_Shore;N_Shelf
cg02805551	chr20	50278973	PELATON	distal_enhancer
cg14488547	chr12	5003174
cg02935387	chr1	160228247	DCAF8	GeneBody
cg18162918	chr12	117093254	TESC	GeneBody
cg10661519	chr7	8178311	ICA1	distal_enhancer
cg04265306	chr2	231182811	ARMC9	distal_enhancer
cg20507256	chr8	126909245	PCAT1	distal_enhancer
cg15761749	chr10	128078349	PTPRE	other_regul_region
cg14592487	chr13	94433792	DCT	distal_enhancer
cg02032593	chr3	127523558	LINC01471	distal_enhancer
cg06390805	chr4	27383926
cg01409434	chr13	35923740	DCLK1	GeneBody
cg13521095	chr1	10985634
cg09347301	chr6	30000617	MCCD1P2	distal_enhancer
cg16276613	chr10	71789668	MIR7152	TSS1500
cg13154731	chr8	133539157	ST3GAL1	GeneBody
cg02702389	chr20	57451744
cg27027895	chrX	49102360	WDR45	prox_enhancer	S_Shore
cg13953321	chr2	235286112
cg15924548	chr1	156062160	RAB25	prox_enhancer
cg10342933	chrX	73577686	CHIC1	distal_enhancer
cg14194487	chr9	121326589	GSN	GeneBody
cg03254350	chr2	104078595	LINC01965	distal_enhancer
cg08586855	chr1	9315803	SPSB1	distal_enhancer
cg06467945	chr5	12691565	LINC01194	GeneBody
cg25352674	chr20	48648685	PREX1	GeneBody
cg09363208	chr6	31333153
cg02456800	chr2	234182239
cg04706801	chr7	99624258	ZSCAN25	distal_enhancer
cg23878608	chr19	49672137	BCL2L12	GeneBody	S_Shore
cg01229489	chr20	61691839	CDH4	GeneBody
cg24315629	chr13	91184466	LINC00379	distal_enhancer
cg19444580	chr11	554886	LRRC56;LMNTD2	GeneBody;GeneBody	Island
cg14328332	chr12	31599414	RPL31P50	prox_enhancer
cg00744992	chr1	50194065	ELAVL4	GeneBody
cg13321152	chr7	128136476			S_Shore
cg01946134	chr1	214477637	PTPN14	TSS1500
cg14478962	chr9	136670275	MIR126	TSS1500	S_Shelf;N_Shore
cg12253478	chr12	3256308	TSPAN9	GeneBody
cg17383089	chr12	24078351	SOX5	distal_enhancer
cg12328625	chr13	99865146	CLYBL;CLYBL-AS3	GeneBody;GeneBody
cg07377532	chr8	69671975	SLCO5A1	GeneBody
cg23823904	chr17	17147119	RNU6-767P	distal_enhancer
cg16124670	chr8	140064412	TRAPPC9	GeneBody
cg22158376	chr17	8961678	PIK3R5	distal_enhancer	N_Shelf
cg02606966	chr2	28750528	PPP1CB;PPP1CB-DT	TSS1500;exon1	N_Shore
cg26132305	chr3	149119880
cg06969840	chr16	19516895	GDE1	distal_enhancer
cg08988168	chr5	141715585	LOC124901092	exon1
cg17725722	chrX	129826302	ZDHHC9	distal_enhancer
cg21799844	chr16	80714814	CDYL2	GeneBody
cg06945147	chr7	67438966
cg13261176	chr7	100581274	LRCH4	GeneBody
cg06166758	chr2	112163681	FBLN7	GeneBody	S_Shelf
cg17223288	chr12	5966141	ANO2	distal_enhancer
cg06104799	chr3	111670226	PLCXD2	distal_enhancer
cg02100094	chr1	230678952	COG2	GeneBody
cg17629372	chr3	127307719	LINC02016	distal_enhancer
cg10107117	chr2	44933620	LINC01833	GeneBody	S_Shelf;S_Shore;N_Shore;N_Shore;N_Shelf
cg27773696	chrX	154449403	MIR6858	other_regul_region
cg04217349	chr11	131376562	NTM	distal_enhancer
cg03400841	chr2	120231788	TMEM185B	distal_enhancer
cg17030619	chr11	124746144	NRGN	GeneBody	S_Shore;N_Shore
cg04662637	chr9	88748541	MIR4289	distal_enhancer
cg06228315	chr12	92341089	LINC02391	distal_enhancer
cg16797092	chr2	196758915	GTF3C3	distal_enhancer
cg18885035	chr10	114054633	LOC124902554	GeneBody
cg02966595	chr9	90014521	MIR4290	distal_enhancer
cg15572067	chr6	31535262	SNORD117	prox_enhancer
cg10964271	chr7	44988274	SNHG15	prox_enhancer	S_Shore
cg26116839	chr22	23222292	BCR	GeneBody
cg09111127	chrY	19432888
cg06935932	chr4	108350348
cg04266870	chr1	172323017	RNU6-157P	distal_enhancer
cg10800995	chr7	27030978	TPM3P4	distal_enhancer
cg11932470	chr4	85923353	ARHGAP24	GeneBody
cg17153306	chr12	115953467
cg18002035	chr12	102961159	ASCL1	distal_enhancer	S_Shelf
cg14983386	chr10	43613469	ZNF485	distal_enhancer
cg07827992	chr2	38405962
cg10699310	chr17	61158652	BCAS3	GeneBody
cg00183776	chr18	79795682	KCNG2	distal_enhancer	S_Shelf;N_Shelf
cg00025832	chr1	1348352	DVL1	GeneBody	N_Shore
cg17315693	chr10	35577860	GJD4	distal_enhancer
cg13296755	chr12	105189720	APPL2	GeneBody
cg05407324	chr3	120266168	GPR156	GeneBody
cg05490679	chr15	90074305	U7	distal_enhancer
cg11493844	chr7	102098245	CUX1	GeneBody
cg01558827	chr12	89352331	DUSP6	exon1	Island
cg16264585	chr11	44555693
cg01816009	chr9	131091146	LAMC3;LOC124902289	GeneBody;GeneBody
cg09909601	chr2	98485545	INPP4A	distal_enhancer
cg04750775	chr6	79079047	PHIP	TSS1500	S_Shore
cg05700881	chr7	47434822	TNS3	GeneBody
cg18491203	chr19	3105077	GNA11	distal_enhancer
cg02810640	chr11	64499858	LOC124902690	GeneBody
cg24371963	chr3	192420524	FGF12	GeneBody
cg23090827	chr3	111717387	PLCXD2	GeneBody
cg00163378	chr1	7717997	CAMTA1	GeneBody
cg17260145	chr3	52392011	BAP1	distal_enhancer
cg25326113	chr20	46710366	SLC2A10	prox_enhancer	S_Shore
cg20495098	chr15	63341768	CA12	other_regul_region
cg04120175	chr2	215357024	ATIC	GeneBody
cg25930687	chr7	24726549	GSDME	GeneBody
cg08802890	chr1	51734308	OSBPL9	GeneBody
cg17550357	chr5	149618715	ARHGEF37	GeneBody
cg06782370	chr4	84582314	LOC102723338;CDS1;LOC102723338	TSS200;TSS1500;TSS1500	N_Shore
cg03937203	chr21	36847484	HLCS	GeneBody
cg02126636	chr1	233240572	PCNXL2;PCNX2	distal_enhancer;distal_enhancer
cg10388525	chr9	35520494	RPL36AP33	distal_enhancer
cg06249629	chr6	131629346	ENPP3	prox_enhancer	S_Shore
cg15367467	chr10	89516778	SLC16A12	GeneBody
cg20358060	chr15	47824419	LINC01491	GeneBody
cg12349758	chr8	27901909	LOC105379342	TSS1500
cg04591697	chr7	101624433	MYL10	distal_enhancer
cg07832174	chr12	109908872	TCHP	GeneBody
cg22497498	chr17	38891617	LASP1	GeneBody
cg17663125	chr9	69325662	ENTREP1	exon1	S_Shore
cg04944654	chr10	3888512
cg15479953	chr10	101055407
cg26211575	chr22	30342380	SF3A1	GeneBody
cg14289384	chr9	128167123	BBLN	distal_enhancer
cg27595079	chrX	133297403	RNU1-115P	distal_enhancer
cg17473104	chr3	179028138	ZMAT3	GeneBody
cg15368941	chr18	75135736
cg02133661	chr17	2608932	PAFAH1B1	GeneBody
cg05466464	chr13	102793458	POGLUT2;POGLUT2	TSS200;TSS1500
cg06389034	chr4	27123544
cg10347239	chr6	159250613	FNDC1	GeneBody
cg20482210	chr15	62216819
cg04973308	chr3	57309920	DNAH12	GeneBody
cg13398727	chr20	48789440	PREX1	distal_enhancer
cg16549118	chr11	69192744
cg08698148	chr5	149857064	MFFP2	distal_enhancer
cg13375979	chr9	5896120	MLANA	distal_enhancer
cg03323294	chr17	76515707	RHBDF2	distal_enhancer
cg21536795	chr16	56257492	MIR3935	distal_enhancer
cg17123795	chr9	122611144	LOC124902265	GeneBody
cg12642746	chr16	85429266	GSE1	GeneBody	N_Shelf
cg27428385	chrX	110055248	MIR652;MIR652;TMEM164	TSS200;TSS1500;exon1
cg14622296	chr10	7257176	SFMBT2	exon1
cg02561259	chr3	52841698	STIMATE-MUSTN1;STIMATE	GeneBody;GeneBody
cg10466981	chr6	169096351	LOC124901469	GeneBody
cg11257402	chr6	134348220	LOC105378009	exon1
cg15340803	chr10	86345554	GRID1	distal_enhancer
cg08612753	chr17	50554382	CACNA1G	other_regul_region
cg11516676	chr1	156734354	METTL25B;RRNAD1	distal_enhancer;distal_enhancer
cg14496842	chr10	123751070	CPXM2	GeneBody
cg05904180	chr12	62129841	TAFA2;LOC124902950	GeneBody;GeneBody
cg09486503	chr13	98797209	DOCK9-AS1	distal_enhancer
cg03606639	chr19	2734254	SLC39A3	GeneBody	S_Shelf;S_Shore
cg23044434	chr17	79833605	CBX4	GeneBody	Island
cg05411512	chr3	120771049	GTF2E1	GeneBody
cg19757172	chr12	56175765	SMARCC2	GeneBody
cg22766106	chr17	60295837	USP32	TSS1500
cg08270832	chr7	139917606	TBXAS1	distal_enhancer
cg16111523	chr11	22555388
cg26540886	chr22	49788908	BRD1	GeneBody
cg06758844	chr4	81913544	COX5BP1	distal_enhancer
cg01993906	chr8	8549845
cg10578072	chr10	126459273	C10orf90	distal_enhancer
cg13060282	chr16	81849224	PLCG2	GeneBody
cg11793165	chr7	139918348	TBXAS1	GeneBody
cg06465889	chr4	39036269	TMEM156	distal_enhancer
cg09447225	chr12	100706193	ANO4	distal_enhancer
cg25587265	chr20	63877587	TPD52L2	GeneBody
cg04606050	chr4	175973242	GPM6A	GeneBody
cg07616452	chr4	74134438	MTHFD2L	distal_enhancer
cg07247718	chr4	154255538	LOC101927947;DCHS2	GeneBody;GeneBody
cg09215278	chr6	16505462	ATXN1	GeneBody
cg10510697	chr10	124985471	CTBP2;ZRANB1	GeneBody;GeneBody
cg08229719	chr5	86966872
cg05123031	chr21	34518064	KCNE1	distal_enhancer
cg01908398	chr22	39439402
cg09635435	chr1	29687347	LOC107984934	GeneBody
cg10140168	chr20	44812396			S_Shore
cg09398169	chr21	38919283	AF064858.6;ETS2-AS1	distal_enhancer;distal_enhancer
cg00434475	chrY	21249634	NEFLP1	distal_enhancer
cg15689479	chr10	122342383
cg11931284	chr22	41096366	EP300	GeneBody	S_Shelf
cg05456420	chr17	63955402	SCN4A	distal_enhancer
cg16075684	chrX	54806865	MAGED2	TSS1500	N_Shore;N_Shore
cg14209296	chr7	111329606	IMMP2L	distal_enhancer
cg01980419	chr1	219459898	LYPLAL1-AS1	prox_enhancer
cg09025459	chr3	50371179	CACNA2D2	GeneBody
cg02982048	chr2	71674873	DYSF	GeneBody
cg04822434	chr6	112192562	LAMA4	GeneBody
cg01122516	chr20	49867831	GLYR1P1	distal_enhancer
cg16999125	chr7	43282425	HECW1	GeneBody
cg03557935	chr19	16536298	RN7SL146P	distal_enhancer	S_Shelf
cg25936819	chr11	67119845	KDM2A;LOC107984341;KDM2A	TSS1500;TSS1500;exon1	Island
cg13273675	chr8	143277823	MINCR	distal_enhancer	S_Shore;N_Shore
cg17375835	chr2	218976609	LINC00608	exon1
cg14460832	chrX	68434378	OPHN1	TSS1500	S_Shore
cg00151801	chr22	30801215	OSBP2	GeneBody	N_Shore
cg07593629	chr5	2101063	LOC105374618	GeneBody
cg07550701	chr5	387121	PDCD6-AHRR;AHRR	GeneBody;GeneBody
cg21671153	chr16	69315778	VPS4A	distal_enhancer	S_Shelf
cg08310502	chrX	9430700	LOC107985634	GeneBody
cg13117615	chr8	128817789
cg17058296	chr5	2166792	Y_RNA	other_regul_region
cg03311402	chr1	204541887	MDM4	GeneBody
cg04394036	chr10	128610619
cg25841855	chr13	26987730
cg17240290	chr12	6890911	DSTNP2	distal_enhancer	N_Shore
cg13997598	chr9	97698332	XPA	TSS1500	S_Shore
cg02562734	chr14	69633545	SUSD6	GeneBody
cg09258445	chr17	49699762
cg11629275	chr5	173825201
cg03252196	chr12	113208480	IQCD	distal_enhancer
cg07912401	chr18	58065394	NEDD4L	GeneBody
cg07966945	chr11	41902260
cg17761001	chr11	47849092	NUP160	prox_enhancer	S_Shore
cg14022452	chr9	100111335	RPS2P35	distal_enhancer
cg09477632	chr2	120758572	GLI2	GeneBody
cg24323754	chr14	51333864	LINC00640;LOC124900595	GeneBody;GeneBody
cg16760684	chr6	134589638	FAM8A6P	distal_enhancer
cg00474592	chr9	133444192	ADAMTS13	other_regul_region
cg05423367	chr19	19709978
cg19877814	chr14	93618638	UNC79	GeneBody
cg16420452	chr11	62513170	AHNAK	distal_enhancer
cg08723309	chr4	7592397	MIR4274	distal_enhancer	S_Shore
cg11270460	chr7	76028773	STYXL1	GeneBody
cg13258313	chr4	159345277	RAPGEF2	GeneBody
cg01507982	chr2	24231229	ITSN2	GeneBody
cg01447503	chr2	71348891	ZNF638	GeneBody
cg23559863	chr18	51667083
cg13113276	chr8	128107790
cg21256144	chr16	21534797
cg13834443	chr15	64929006	ANKDD1A	GeneBody
cg09999065	chr14	94569418	SERPINA4	distal_enhancer
cg21474713	chr16	49756245	MRPS21P8	distal_enhancer
cg09004119	chr5	179939507	RNF130	GeneBody
cg08678508	chr16	52035256	LINC02911	GeneBody
cg10864820	chr7	33761815
cg15681295	chr10	132964782	LINC01166	prox_enhancer	S_Shelf;N_Shore
cg07989917	chr17	75632475	SMIM5	TSS1500	S_Shore
cg21407849	chr16	33858598
cg16624000	chr6	34487477	PACSIN1	GeneBody
cg23789525	chr22	22682398
cg02981275	chr2	71600408	DYSF	GeneBody
cg09973837	chr6	112027960	CCN6;WISP3	distal_enhancer;distal_enhancer
cg16431514	chr1	38527510	LINC01685	distal_enhancer
cg08544993	chr5	134104989	TCF7	distal_enhancer
cg07897858	chr20	36344806	DLGAP4	other_regul_region
cg15596807	chr10	113665834
cg10429396	chr10	133281262	ADAM8	distal_enhancer	N_Shelf;N_Shelf
cg12254959	chrX	139615012	MCF2	GeneBody
cg20719069	chr1	236523981	LGALS8	promoter	Island
cg19528748	chr14	55752818
cg06743284	chr2	127984121	SAP130	GeneBody
cg14541883	chr10	93470722	MYOF	GeneBody
cg08789282	chr5	160367712	C1QTNF2	distal_enhancer	N_Shelf
cg11219514	chr22	21919598	PPM1F-AS1	distal_enhancer
cg19768521	chr14	81322261	STON2	GeneBody
cg14801809	chr10	24357122	KIAA1217	GeneBody
cg02402610	chr2	9145395	LOC105373417	GeneBody
cg17688234	chr12	57528426	MBD6	distal_enhancer
cg13962032	chr9	94824121	AOPEP	GeneBody
cg01808431	chr1	201038933
cg20773409	chr15	89139902	HMGB1P8	distal_enhancer
cg10557742	chr15	45263160	SLC28A2	distal_enhancer
cg20274968	chr15	40258345	BUB1B-PAK6;PAK6	GeneBody;GeneBody
cg10603088	chr7	4712408	FOXK1	GeneBody
cg12647560	chr9	110580381	SVEP1	prox_enhancer	S_Shore
cg04834461	chr17	49906810	RP11-304F15.6	distal_enhancer	N_Shelf
cg10656995	chr4	113216925	ANK2	GeneBody
cg10722465	chr20	57595932
cg26299905	chr22	37126863	IL2RB	GeneBody
cg11702543	chr3	189800286	TP63	distal_enhancer
cg09980315	chr11	32137209	LOC107984322	exon1
cg08509008	chr21	42309018	TFF3	distal_enhancer	S_Shelf
cg10914745	chr11	56297233
cg06111804	chr4	1649564	FAM53A	GeneBody
cg24623046	chr7	158445830	PTPRN2	GeneBody
cg12418129	chr2	236117840	AGAP1	GeneBody	N_Shelf
cg04173760	chr1	212467246	LINC02771	distal_enhancer
cg18333514	chr7	22596745
cg14915609	chr19	2405507	TMPRSS9	other_regul_region
cg17353754	chr12	19712060
cg02673966	chrX	64345158	MTMR8	GeneBody
cg05413844	chr19	9570402	ZNF121	promoter
cg15364874	chr21	44505986	TSPEAR-AS1	prox_enhancer	N_Shore
cg12540390	chr15	72314514	CELF6	GeneBody
cg12971502	chr15	99512315
cg00891849	chr11	73351454	ARHGEF17	distal_enhancer
cg21847957	chr1	204163122	REN	GeneBody
cg21811272	chr16	81501476	CMIP	distal_enhancer
cg12561719	chr8	52481202
cg11506990	chr17	21105840	DHRS7B	distal_enhancer
cg07271087	chr4	157819933	LOC105377509	GeneBody
cg04822614	chr3	45031948	CLEC3B	GeneBody	N_Shelf
cg04682420	chr15	61857243	LOC124903501;VPS13C	GeneBody;GeneBody
cg05254554	chr17	46929561	GOSR2	distal_enhancer
cg00771081	chr7	100849671	SLC12A9;SLC12A9-AS1	GeneBody;GeneBody	N_Shelf
cg23304262	chr8	30574923
cg12000121	chr7	157442929			S_Shore
cg05388790	chr3	117610330	DRG1P2	distal_enhancer
cg04075873	chr5	124953267	LOC107986391	GeneBody
cg21386861	chr2	63975427	VPS54	GeneBody
cg10568429	chr16	68293842	SLC7A6	GeneBody
cg07227440	chr4	151933426	RP11-73G16.2	distal_enhancer
cg26418778	chr22	43429606	MPPED1	distal_enhancer
cg07777720	chr19	33755036	KCTD15	distal_enhancer
cg07481807	chr12	40533446	MUC19	GeneBody
cg00164430	chr12	108569934
cg04998423	chr6	16488444	ATXN1	GeneBody
cg14260697	chr9	126513194			N_Shore
cg22712036	chr17	55450770	MMD	distal_enhancer
cg23635570	chr13	27821922	PLUT	GeneBody
cg02256780	chr1	245609882	KIF26B	GeneBody
cg09323143	chr9	24872553
cg05350034	chr5	59275287	PDE4D	prox_enhancer
cg08525419	chr5	132459482	Y_RNA	distal_enhancer
cg24508168	chr22	40009828	FAM83F	GeneBody
cg11063514	chr4	140102469	MAML3	GeneBody
cg03388192	chr2	119056368
cg05391490	chr3	118095828
cg19915167	chrY	6872988	AMELY	GeneBody
cg14852091	chr2	84959519	KCMF1	distal_enhancer
cg21622742	chr16	66268544	RNA5SP428	distal_enhancer	N_Shore
cg16863235	chr6	85612076	SNX14	distal_enhancer
cg14608778	chr15	39641762	THBS1-AS1	distal_enhancer
cg04535496	chr4	182938280	DCTD	distal_enhancer
cg06314974	chr2	56331827	CCDC85A	GeneBody
cg00098704	chr1	3847609	CEP104	GeneBody
cg01857925	chr11	33671062	LOC105376617;LOC105376617	TSS200;TSS1500
cg26988819	chr7	76728847
cg00708812	chr1	46031017	MAST2	GeneBody
cg26335953	chr22	38846670	NPTXR	distal_enhancer	S_Shelf
cg06347712	chr4	22500409	ADGRA3;GPR125	distal_enhancer;distal_enhancer
cg05607740	chr3	196634406	LINC01063	prox_enhancer	S_Shore
cg00222867	chr15	85134694	PDE8A	GeneBody
cg20945911	chr16	790597	CHTF18	GeneBody	S_Shore;N_Shore;N_Shore;N_Shelf
cg13178532	chr7	91035452	CDK14	GeneBody
cg17031396	chr1	32760940	KIAA1522;NHSL3	distal_enhancer;distal_enhancer
cg10534487	chr13	113087176	F7	other_regul_region	N_Shore
cg11359198	chr2	71535046	DYSF	GeneBody
cg05934061	chr11	64181721	LOC124902686	GeneBody	N_Shelf
cg07434038	chr10	110221493	MXI1	distal_enhancer
cg01470185	chr1	156141127	SEMA4A	distal_enhancer
cg22926696	chr17	74197823	RPL38	other_regul_region
cg10577043	chr7	2908300	CARD11-AS1	distal_enhancer	S_Shore
cg06409244	chr3	38723615	SCN10A	GeneBody
cg06120917	chr4	1989853	MIR943	other_regul_region	S_Shelf;N_Shelf
cg06251304	chr9	134896854	FCN2	distal_enhancer
cg09566569	chr1	156787580	PRCC	GeneBody
cg07591882	chr14	64233600	ESR2	distal_enhancer
cg22057915	chr15	76578622	MIR3713	distal_enhancer
cg08613631	chr14	100155511	DEGS2	GeneBody	N_Shelf
cg11744527	chr7	134738075	TUBB3P2	distal_enhancer
cg15504895	chr10	102752770	WBP1L	distal_enhancer
cg17071667	chr11	128725296	FLI1	GeneBody
cg06982454	chr22	19258367	KRT18P62	prox_enhancer
cg07896382	chr14	95361091	LOC107984710	GeneBody	S_Shore
cg17674531	chr12	56594506	RNU6-343P	distal_enhancer
cg24267112	chr17	55576493
cg09105889	chr3	126105889	ALDH1L1-AS1	distal_enhancer
cg20946929	chr16	817153			S_Shelf;Island
cg04160278	chr2	219175176	CNPPD1	prox_enhancer	N_Shore
cg00175444	chr1	8442526	RERE	GeneBody
cg08206848	chr1	226609471
cg05707858	chr15	56693193	ZNF280D	GeneBody
cg17043960	chr11	125933691
cg14588042	chr2	96021858	FAHD2CP	GeneBody
cg15087766	chr2	113806477	LOC105373570	GeneBody
cg06537609	chr5	176790085	UNC5A	distal_enhancer
cg07483282	chr4	185123211
cg06896040	chr4	102126606
cg08977111	chr7	154399280	DPP6	GeneBody
cg00362219	chr1	20561130	FAM43B	other_regul_region
cg24504906	chr19	38916599	SARS2	other_regul_region
cg16889666	chr1	181190538
cg07311649	chr3	187016060	ST6GAL1	distal_enhancer
cg14202289	chr9	121893744	TTLL11	GeneBody	N_Shelf
cg07380452	chr10	44422845	RPL9P21	other_regul_region
cg13704793	chr11	72433197	CLPB	prox_enhancer	N_Shore
cg04441075	chr15	50004267	ATP8B4	GeneBody
cg08690411	chr5	149241284	ABLIM3	GeneBody
cg07500920	chr4	186487648	F11-AS1	GeneBody
cg07588394	chr5	1849461			N_Shore
cg00927579	chr1	42929228	SLC2A1	GeneBody
cg14303697	chr9	128829831	SPOUT1;C9orf114	promoter;promoter	Island
cg16932880	chr2	64769007	LOC105374777	TSS1500	S_Shore
cg17209404	chr10	72027801	LOC124902448	GeneBody
cg27424773	chr6	35063446	ANKS1A	GeneBody
cg00532864	chr1	31983959
cg10504333	chr11	773052	PDDC1;GATD1	distal_enhancer;distal_enhancer	N_Shelf
cg08951814	chr5	177088771	FGFR4	prox_enhancer	S_Shore
cg20586208	chr15	71251723	THSD4-AS1	distal_enhancer
cg09882209	chr3	114351259	ZBTB20-AS1	prox_enhancer	Island
cg04694615	chr3	13379448	NUP210	distal_enhancer
cg03835630	chr17	44609964
cg17357701	chr12	20269172
cg04268212	chr2	231373984	MIR4777	distal_enhancer
cg27097937	chrX	57414327	FAAH2	GeneBody
cg24607314	chr22	40337102	ADSL	distal_enhancer
cg13387070	chr3	18420873	SATB1	distal_enhancer
cg09799360	chr20	52651507	RP4-715N11.2	other_regul_region
cg17460132	chr11	118315853	CD3E	GeneBody
cg23178677	chr3	138300001	NME9	GeneBody
cg15446409	chr16	19860614	GPRC5B	GeneBody
cg01325599	chr3	169760549	Telomerase-vert	distal_enhancer
cg00043428	chr1	1895231	GNB1-DT	distal_enhancer	S_Shelf
cg17701349	chr17	79482446	RBFOX3	GeneBody
cg16412464	chr19	45364704	ERCC2	promoter	S_Shore
cg19560241	chr14	59626760	RTN1	GeneBody	N_Shelf
cg08627967	chr18	76710802	ARL2BPP1	distal_enhancer
cg17663556	chr10	58714707	FAM133CP	prox_enhancer
cg27835611	chrY	11319632			S_Shelf;N_Shore
cg02051976	chr6	157954418	RNU6-786P	distal_enhancer
cg09235347	chr6	18263131	DEK	prox_enhancer	N_Shore
cg09527033	chr9	33249548	SPINK4	distal_enhancer
cg02317883	chr7	121052557	HMGN1P18	prox_enhancer
cg01918128	chr14	68692790	RPL12P7	prox_enhancer
cg07493671	chr4	185958508	SORBS2	prox_enhancer
cg10201504	chr8	58138786	FAM110B	GeneBody
cg21840504	chr16	84017174	SLC38A8	GeneBody
cg12017772	chr5	172644449	NEURL1B	distal_enhancer	S_Shelf
cg13573011	chr3	17142187
cg19468734	chr6	110475860	SLC22A16;LOC105377938	GeneBody;GeneBody	N_Shore
cg23113265	chr17	82282335
cg22441592	chr17	34270779	CCL7	GeneBody
cg01472047	chr13	100509149	GGACT	distal_enhancer
cg04729009	chr3	33464692
cg06350509	chr10	103695786	Y_RNA	distal_enhancer	S_Shelf
cg06941798	chr2	96923322	FAM178B;LOC101927053	GeneBody;GeneBody
cg08786206	chr2	215831945	LINC00607	distal_enhancer
cg04363073	chr2	238105167	ESPNL	distal_enhancer
cg09324662	chr14	22905257	PRMT5-AS1	distal_enhancer
cg00308437	chr1	16904674			N_Shore
cg10621394	chr7	5458207	FBXL18	GeneBody
cg25577965	chr20	63592784	GMEB2	GeneBody	S_Shelf;S_Shore
cg00530260	chr1	31803083	SPOCD1	distal_enhancer
cg02087122	chr1	229555126	ABCB10	GeneBody	N_Shelf
cg09807201	chr1	15120247	TMEM51-AS1	distal_enhancer
cg11971517	chr5	56201236	C1GALT1P2	distal_enhancer
cg03293050	chr2	68799665	ARHGAP25	exon1
cg21899672	chr16	86905641
cg12400791	chr8	33451270	FUT10	GeneBody
cg04176235	chr8	27389727	PTK2B	GeneBody
cg25385751	chr20	50797970	BCAS4	GeneBody	S_Shelf
cg06561620	chr2	30751949	CAPN13	GeneBody
cg14259199	chr9	126429772	MVB12B	GeneBody
cg19576515	chr14	61653113	HIF1A	distal_enhancer
cg00098563	chr1	3839911	CEP104	distal_enhancer
cg19933685	chr14	98891061
cg01412959	chr22	21967390	TOP3B	GeneBody
cg01725886	chr8	28463622	FBXO16	GeneBody
cg08908465	chr5	173733578	LINC01484	distal_enhancer
cg08327349	chr22	42087136	NDUFA6	GeneBody	N_Shelf
cg06251476	chr15	98540630	FAM169BP	other_regul_region
cg14710024	chr9	125435902	LOC112268055	GeneBody
cg19159274	chr13	110433094	COL4A2-AS2	distal_enhancer
cg04959713	chr2	10405675	HPCAL1	distal_enhancer
cg01628961	chr22	17994052	MICAL3	GeneBody
cg05280342	chr8	18486205	NAT2	other_regul_region
cg09957073	chr12	132155630	NOC4L	distal_enhancer	S_Shelf;S_Shore;S_Shore
cg01646068	chr15	40916709
cg10447713	chr6	168015110	KIF25	distal_enhancer
cg15736359	chr15	64147323
cg14669477	chr10	11901775	PROSER2-AS1	distal_enhancer
cg08093198	chr15	88711510
cg05994475	chr3	192815917	FGF12	other_regul_region
cg15786399	chr19	42397576	LIPE-AS1	prox_enhancer	S_Shore;N_Shelf
cg21618481	chr6	15279492	JARID2	GeneBody
cg01845087	chr22	37207389	SSTR3	GeneBody	Island
cg11112634	chr1	7632789	CAMTA1	GeneBody
cg08816290	chr13	20424822	CRYL1	GeneBody
cg03416845	chr2	189836880	PMS1	distal_enhancer
cg25889256	chr21	41467507	MX1-AS1	distal_enhancer
cg24994265	chr2	101919758
cg15887403	chr7	47947322	PKD1L1	GeneBody
cg20593846	chr15	72117363	MYO9A	prox_enhancer	N_Shore
cg02715925	chr1	230265792	GALNT2;LOC124904542	GeneBody;GeneBody
cg11814804	chr16	85979772	LOC124903741	GeneBody
cg10495189	chr7	156474			N_Shelf
cg12000449	chr7	157462405
cg09724304	chr5	112551913
cg04187585	chr15	77655601	LINGO1	GeneBody
cg04106124	chr3	137989822
cg07632033	chr5	5271929	ADAMTS16;LOC101929200	GeneBody;GeneBody
cg04965167	chr17	29573366	TP53I13	GeneBody	S_Shore
cg07413155	chr2	64015661	VPS54	distal_enhancer	N_Shelf
cg08499464	chr6	16225992
cg00709108	chr1	46057356	PIK3R3;P3R3URF-PIK3R3	GeneBody;GeneBody
cg13681375	chr7	134462353	AKR1B1	distal_enhancer	S_Shelf
cg09781894	chr6	85608477	SYNCRIP	GeneBody
cg00468455	chr17	78645498
cg24188788	chr19	14563405	TECR	prox_enhancer	N_Shore
cg12021307	chr7	158363689	PTPRN2	GeneBody
cg26331004	chr22	38593118	FAM227A	GeneBody
cg06941757	chr3	187519509	LINC02041	distal_enhancer
cg21754253	chr8	18122548
cg01561393	chr11	9681502	SWAP70	GeneBody
cg05654102	chr3	148319209	LINC02046;LOC105374148	GeneBody;GeneBody
cg14138563	chr9	114092822	KIF12	GeneBody
cg13809133	chr9	79581820	TLE4	GeneBody
cg19528661	chr18	69108243
cg06320204	chr4	18100551	LCORL	other_regul_region
cg09901194	chr2	239381709	HDAC4	distal_enhancer
cg18036326	chr15	70265596
cg16086140	chr17	31222832	NF1	GeneBody
cg20661744	chr15	77867600
cg00739805	chr13	106287012	LOC107984626	GeneBody
cg27064917	chrX	53462084
cg10300259	chr15	60361517	ANXA2	GeneBody
cg00678964	chr8	109265799	NUDCD1	GeneBody
cg12600614	chr9	131163010	NUP214	GeneBody
cg13042881	chr8	119920462	RNA5SP277	distal_enhancer
cg02342199	chr2	3310744	EIPR1	GeneBody	N_Shelf
cg14633553	chr16	51971606
cg00274492	chr19	7967751	ELAVL1	GeneBody	S_Shelf
cg18683616	chr13	44315994	LOC107984552	GeneBody
cg03111204	chr15	81753156	LINC01418	distal_enhancer
cg12151021	chr5	173572234
cg11784563	chr12	11757843	ETV6	distal_enhancer
cg10846114	chr7	30178436	LOC105375217	GeneBody
cg05967146	chr6	35425858	MKRN6P	distal_enhancer
cg12067944	chr8	1652885	DLGAP2-AS1	distal_enhancer
cg14484262	chr12	115151632	LOC124903081	GeneBody
cg16063021	chr8	53795732	ATP6V1H	distal_enhancer
cg09369305	chr6	31790854	VARS1;VARS	distal_enhancer;distal_enhancer
cg13152851	chr8	133378732	LOC105375771	TSS1500
cg04335133	chr2	236101037	AGAP1	GeneBody	N_Shore
cg04821585	chr5	61253190	LINC02057	GeneBody
cg14485599	chr2	127489054	IWS1	GeneBody
cg10848065	chr4	3813012
cg16671651	chr7	4758695	FOXK1	GeneBody	S_Shelf;S_Shelf;N_Shore;N_Shelf;N_Shelf
cg13868143	chr16	50248804	ADCY7	GeneBody	S_Shelf
cg08031829	chr18	75236465	TSHZ1	GeneBody
cg01402208	chr1	26598865
cg07525829	chr21	41786697
cg17160311	chr12	1028192	ERC1	exon1
cg11968877	chr12	52204519	LINC02874	distal_enhancer
cg04162296	chr2	219271905	TUBA4B	GeneBody
cg03468798	chr2	127618255	MYO7B	prox_enhancer
cg15100197	chr15	25070224	SNORD116-8	promoter
cg17441018	chr17	49972861	DLX4	exon1	S_Shelf;Island
cg11158954	chr4	183823797	STOX2	GeneBody
cg15690914	chr1	103526489	RNPC3-DT	TSS1500	S_Shore
cg03329076	chr2	111897146	MERTK	TSS1500	N_Shore
cg17322575	chr12	15216187	RERG	prox_enhancer
cg09931601	chr6	107669199
cg15936764	chr11	2835428	KCNQ1-AS1	distal_enhancer
cg13878880	chr9	87857720	NPAP1P9	other_regul_region	N_Shore
cg16103941	chr22	44246230	SHISAL1	GeneBody
cg23467509	chr15	84925207	SLC28A1	GeneBody
cg07084957	chr7	92067	LOC105375113	GeneBody
cg07005351	chr10	79023336	ZMIZ1-AS1	GeneBody
cg09933518	chr6	107849143			S_Shore
cg24890009	chr12	1638432	WNT5B	distal_enhancer	N_Shore
cg06646669	chr2	151704721	NEB	distal_enhancer
cg14826962	chr16	30756497	C16orf93;CFAP119	promoter;promoter
cg12937930	chr8	103104853	MTCO2P4	distal_enhancer
cg03088642	chr1	182878072	DHX9-AS1	distal_enhancer
cg15385063	chr10	92048550	CPEB3	GeneBody	S_Shelf
cg14850093	chr10	29339972
cg14336316	chr2	237767445	LRRFIP1	GeneBody
cg05577625	chr3	138068711	KRT8P36	other_regul_region
cg13736346	chr9	70346041	SMC5	GeneBody
cg15724321	chr10	124987226	CTBP2;ZRANB1	GeneBody;GeneBody
cg03118384	chr2	88247883
cg09138368	chr14	73592466	HEATR4;ACOT4	GeneBody;GeneBody	S_Shore
cg05336907	chr6	79257081
cg15197113	chr3	13215387	IQSEC1	GeneBody
cg08015203	chr5	57889613	LINC02225	distal_enhancer
cg07293820	chr4	75848335
cg27067080	chrX	53663030	HUWE1	GeneBody
cg10453974	chr10	114881705	RPL15P13	distal_enhancer
cg12834558	chr3	72729276	SHQ1	GeneBody
cg06620487	chr8	48950734
cg10078091	chr10	19633323	RNA5SP303	prox_enhancer
cg15228774	chr16	1156392	CACNA1H	GeneBody	S_Shore;N_Shore
cg00045332	chr1	1955482	CFAP74	GeneBody	S_Shore
cg24537627	chr19	40765975	MIA-RAB4B	distal_enhancer
cg05995143	chr3	192877826	MB21D2	GeneBody
cg16719774	chr20	17621329	RRBP1	prox_enhancer
cg09575780	chr6	52041051	PKHD1	GeneBody
cg27522577	chrX	123339897	GRIA3	GeneBody
cg09832381	chr1	16133580	EPHA2-AS1	distal_enhancer
cg04329112	chr7	139853490	TBXAS1	distal_enhancer
cg23745445	chr15	68795141	MIR4312	distal_enhancer
cg13529898	chr2	224796679	CCDC195	distal_enhancer
cg01242109	chr1	115755110	CASQ2	GeneBody
cg12337562	chr1	40134246			S_Shore
cg01755187	chr1	4699860	AJAP1	GeneBody
cg20567385	chr15	77537476
cg03678770	chr1	26406501	LIN28A	distal_enhancer
cg10911850	chr2	227908374	DAW1	GeneBody
cg14578137	chr2	235319870
cg17183266	chr12	2740273	LINC02371	GeneBody
cg00189887	chr17	57874196	CUEDC1	distal_enhancer
cg18713948	chr13	47817062
cg14199941	chr9	121738609	DAB2IP	prox_enhancer	S_Shore
cg00851769	chr2	85840472	ST3GAL5	GeneBody
cg19188051	chr13	112213729	LINC01070	distal_enhancer
cg07371133	chrY	11310176			S_Shore
cg07033248	chr4	123113739	AFG2A	GeneBody
cg05475771	chr13	30848311
cg00585786	chr11	61728004	DAGLA	GeneBody
cg24303303	chr21	42673411	PDE9A	distal_enhancer
cg27598576	chr12	53601684	ATF7-NPFF	distal_enhancer
cg16392935	chr2	148127298	MBD5	GeneBody
cg15692194	chr10	122565864	DMBT1	distal_enhancer
cg04982682	chr3	58152481	FLNB-AS1	distal_enhancer
cg00705251	chr1	32712560			S_Shore
cg08239612	chr5	88653406	MIR9-2HG	GeneBody
cg05962279	chr11	117831854	FXYD6-AS1	prox_enhancer
cg20035005	chr14	104438419	CEND1P1	distal_enhancer
cg04809393	chr7	42831031
cg14279265	chr9	127716033	TTC16;PTRH1	promoter;promoter	S_Shore
cg07750782	chr6	6008409	NRN1	prox_enhancer	S_Shelf;S_Shore;S_Shore;N_Shore
cg02671486	chr19	56478805	ZNF667-AS1	prox_enhancer	S_Shore
cg16926032	chr10	124559344	LHPP	GeneBody
cg24410856	chr7	154857017	DPP6;LOC105375580	GeneBody;GeneBody
cg06130458	chr13	112871760	ATP11A	GeneBody
cg16566825	chr2	181581127	CERKL	GeneBody
cg00874629	chr1	64245662	UBE2U	distal_enhancer
cg25514301	chr9	101739530	GRIN3A	prox_enhancer	S_Shore
cg16479987	chr2	42176304	EML4-AS1	distal_enhancer
cg10521488	chr7	978973	C7orf50	GeneBody	S_Shelf
cg11163531	chr19	6018768	RFX2;RANBP3-DT	GeneBody;GeneBody
cg00015193	chr15	74296164	CCDC33	GeneBody
cg02403802	chr2	9211776	ASAP2	distal_enhancer	S_Shelf
cg15294275	chr6	143286344	AIG1	GeneBody
cg03686496	chr10	22344146	SPAG6	TSS1500	S_Shelf;N_Shore
cg15473596	chr9	117648527	LOC101928797;LOC101928797	TSS200;TSS1500
cg23626200	chr11	73328084	ARHGEF17	distal_enhancer
cg11351349	chr22	39453249	MGAT3	distal_enhancer	N_Shelf
cg15051059	chr10	11085602	CELF2-AS2	distal_enhancer
cg23571698	chrX	96835161	DIAPH2	GeneBody
cg07856902	chr5	34005451	AMACR	distal_enhancer	N_Shelf
cg06279725	chr9	76866949	PRUNE2	distal_enhancer
cg13156423	chr8	133674496	Metazoa_SRP	distal_enhancer
cg09522558	chr6	44176870	CAPN11	distal_enhancer
cg00042688	chrX	41472019	GEMIN7P1	prox_enhancer	N_Shore
cg04044407	chr2	121955360	LOC105373592	GeneBody
cg26311461	chr22	37673473	LGALS1	distal_enhancer	N_Shelf
cg24766368	chr19	53533794	ZNF331	GeneBody	N_Shelf
cg04286824	chr6	79480533	LOC100506851	GeneBody
cg01978015	chr1	219021930
cg03182631	chr2	96843807	ANKRD23	GeneBody	S_Shelf
cg26391008	chr22	42040899	WBP2NL	GeneBody
cg00417746	chr4	175962625	LOC107984113	TSS1500
cg18506310	chr13	24282348	SPATA13	GeneBody
cg12430456	chr8	37629597	RP11-150O12.4	distal_enhancer
cg15081679	chr19	10432877	PDE4A	prox_enhancer	S_Shore;S_Shore
cg16990003	chr11	120574396	GRIK4	GeneBody
cg12457834	chr2	36706202	VIT	distal_enhancer
cg01684489	chr6	36757059	CPNE5	GeneBody
cg00817337	chr6	31851495	NEU1	distal_enhancer
cg13507598	chr12	26732517	ITPR2	GeneBody
cg26488392	chr22	46965720	TBC1D22A-AS1	distal_enhancer
cg02347201	chr5	173269963	LOC105377731	GeneBody
cg10532440	chr6	168024306	KIF25	distal_enhancer
cg19480955	chr14	50393146	CDKL1	distal_enhancer	N_Shelf
cg00807122	chr18	50511620
cg12265722	chr8	20223904	RNU6-892P	distal_enhancer
cg20569450	chr15	69604219	DRAIC;RP11-279F6.1	distal_enhancer;distal_enhancer
cg04749644	chr3	36924226	TRANK1	GeneBody
cg11944981	chr12	25677210
cg27086942	chrX	55731165	RRAGB	GeneBody
cg04168609	chr3	38109634	DLEC1;LOC105377033	GeneBody;GeneBody
cg16181625	chr16	86707603	LINC02188	other_regul_region
cg07182633	chrX	16296946
cg00879699	chr1	64842683	JAK1	GeneBody
cg14481492	chr9	136743039	LCN10	promoter	S_Shelf;N_Shelf
cg20823830	chr15	93036213	YBX2P2	distal_enhancer
cg06051526	chr11	70463370			N_Shore
cg16536836	chr11	68562983	PPP6R3	GeneBody
cg01090654	chr2	46811618	LINC01118	distal_enhancer
cg02118918	chr20	57727406	LOC105372692	GeneBody
cg25655438	chr21	14868911	ASMER1	distal_enhancer
cg08506093	chr5	129875745
cg00061305	chr8	17511164	SLC7A2	GeneBody
cg13246244	chr8	106659877	OXR1	distal_enhancer	S_Shore
cg08081910	chr5	67815515
cg00591317	chr1	36510081
cg26564570	chr22	50557588	SYCE3	GeneBody
cg03498605	chrX	31269156	DMD	GeneBody	S_Shelf
cg23739536	chr18	74668052	ZNF407	GeneBody
cg05461521	chr3	126189298	ALDH1L1;ALDH1L1-AS2	GeneBody;GeneBody
cg13726748	chr20	32985461	SUN5	GeneBody
cg04537082	chr14	90558317	TTC7B	GeneBody
cg15781195	chr17	80799565	RPTOR	GeneBody	N_Shelf
cg18957028	chr9	114210151	COL27A1	GeneBody
cg06342931	chr13	75815529	LMO7	GeneBody
cg17644279	chr14	38548720
cg15995104	chr11	8914817	AKIP1	distal_enhancer	S_Shelf
cg12277357	chr8	21487697
cg09438344	chr6	36969531	PI16	distal_enhancer
cg04533749	chr3	10530591	ATP2B2	GeneBody
cg01481182	chr19	40739169	ACTMAP;C19orf54	distal_enhancer;distal_enhancer
cg08919428	chr5	174731863			Island;N_Shelf
cg01791726	chr11	1509301	MOB2	distal_enhancer
cg14554577	chr20	63210923	YTHDF1	GeneBody
cg10295325	chr11	67046913	MIR6860	prox_enhancer
cg01910056	chr19	18487042	ELL	TSS1500
cg10166436	chr1	229004726
cg09938677	chr1	218463361	TGFB2-OT1	distal_enhancer
cg08163709	chr3	136636559	STAG1	GeneBody
cg02779977	chr2	47323989	EPCAM-DT	GeneBody
cg00757622	chr1	51569078	OSBPL9	distal_enhancer
cg12181911	chr8	123976872	FER1L6	GeneBody
cg12598080	chr3	126487849	ZXDC	distal_enhancer
cg19146845	chr13	109470649	LINC00399	distal_enhancer
cg10258364	chr8	127174275	CASC19	distal_enhancer
cg09689061	chr14	69771366	SRSF5	distal_enhancer	S_Shelf
cg05641663	chr11	72794135	STARD10	promoter	S_Shore
cg22068515	chr17	3897100	CAMKK1	distal_enhancer	S_Shelf
cg04878315	chr7	27164508	HOXA9	prox_enhancer	S_Shelf;Island
cg07879062	chr12	122963594	ABCB9	distal_enhancer	S_Shelf;N_Shelf
cg02298290	chr2	401350	AC105393.1	distal_enhancer
cg07523859	chr4	114807033
cg19300585	chr14	24559493	CTSG	other_regul_region
cg03775797	chr14	100128897	MIR342	distal_enhancer
cg16400172	chr11	61309409	VWCE	distal_enhancer
cg00542972	chr3	119707044	CFAP91	GeneBody	S_Shelf
cg14561694	chr2	130850365	ARHGEF4-AS1	distal_enhancer
cg03861572	chr1	222540738	HHIPL2	other_regul_region
cg02221367	chr15	25200238	SNORD115-17	TSS1500
cg14037278	chr9	102294677
cg14369462	chr9	132126631	NTNG2	distal_enhancer
cg09695243	chr2	204438272
cg09330274	chr3	196347569	RNU6-910P	distal_enhancer
cg11038627	chr8	138845041	COL22A1	GeneBody
cg02733427	chr2	42926687	AC016735.1	distal_enhancer
cg27163485	chrX	70062211	OTUD6A	other_regul_region	N_Shore
cg20080576	chr14	106881011
cg14040746	chr7	123744673	WASL	other_regul_region	N_Shelf
cg17187835	chr6	149467545	ZC3H12D	distal_enhancer
cg06954476	chr16	4431144	DNAJA3	GeneBody
cg10465048	chr6	168941560	LOC105378146	GeneBody
cg03915429	chr2	223950575	WDFY1	distal_enhancer
cg17928097	chr12	94073541	RN7SKP263	distal_enhancer
cg01744248	chr9	137185309	ANAPC2	GeneBody	Island;N_Shelf
cg00645473	chr2	236508183	IQCA1	TSS1500	S_Shore
cg22411231	chr17	31475902	RAB11FIP4	GeneBody
cg08675990	chr5	147085620	PPP2R2B	distal_enhancer
cg19482837	chr14	50623384	ATL1	GeneBody
cg25361193	chr6	16328378	LOC127903862	exon1	S_Shore
cg24655282	chr19	47665751	BICRA	GeneBody
cg14317524	chr14	77248804	MIR1260A	promoter
cg14262098	chr9	126599260
cg09030323	chr6	232060	LINC03066	distal_enhancer
cg22125850	chr17	7300058			S_Shelf
cg12575478	chr9	78253281	CEP78	GeneBody
cg02682564	chr2	37243657	NDUFAF7	distal_enhancer
cg08497299	chr17	14204145	SNORA74	distal_enhancer	N_Shelf
cg12471624	chr8	41606770	GPAT4	GeneBody
cg06998108	chr3	31978816	OSBPL10	distal_enhancer	N_Shore
cg04588766	chr3	47779434	SMARCC1	GeneBody	N_Shore
cg10957885	chr20	36399885	DLGAP4	distal_enhancer
cg02110515	chr1	231534383	TSNAX-DISC1;TSNAX	GeneBody;GeneBody
cg26518959	chr22	48740681	MIR4535	distal_enhancer	N_Shore
cg00481933	chr7	102294596	SH2B2	GeneBody	S_Shore
cg00335569	chr10	103378476	TAF5	GeneBody
cg10395603	chr10	122873765	FAM24B-CUZD1;FAM24B	GeneBody;GeneBody
cg00569010	chr10	98391853	MIR1287	distal_enhancer
cg16864513	chr4	142846299	INPP4B	promoter	Island
cg13298897	chr8	144077856	EXOSC4	prox_enhancer	N_Shore
cg25830586	chr9	136375025	CARD9	TSS1500	S_Shelf
cg01873143	chr7	5373471	TNRC18	GeneBody	S_Shelf;N_Shore
cg05133422	chrX	66015369	MIR223HG	promoter
cg00359599	chr10	7728896	ITIH2	GeneBody
cg26381173	chr22	41513275	POLR3H	distal_enhancer
cg26194607	chr1	7038061	CAMTA1	GeneBody
cg23330525	chr18	22213436
cg06376191	chr4	25768630	SEL1L3	GeneBody
cg13587068	chr2	96819479	CNNM3	distal_enhancer	S_Shore
cg12543162	chr8	49817710	RP11-109P6.2	distal_enhancer
cg06574201	chr11	62645760	GANAB	GeneBody	N_Shore
cg14139469	chr9	114155174	COL27A1;LOC105376225	TSS1500;TSS1500	Island
cg15872994	chr11	422090	SIGIRR	distal_enhancer	S_Shore;N_Shelf
cg23993354	chr19	5117247	KDM4B	GeneBody	N_Shore
cg10567718	chr2	85651406
cg04132226	chr2	216665872	IGFBP2	distal_enhancer
cg17524031	chr16	474912	RAB11FIP3	promoter
cg10329735	chr6	158050215	SYNJ2	distal_enhancer
cg06381931	chr1	103109041	COL11A1	TSS1500
cg00828008	chr7	132783435
cg02299933	chr5	143134935	ARHGAP26	GeneBody
cg17382958	chr9	99957583	STX17	GeneBody
cg03972770	chr7	156960066	NOM1	GeneBody
cg11728389	chr7	132759124	LOC100506937	exon1
cg17416371	chr12	28179598
cg14225532	chr6	111591548	TRAF3IP2-AS1;TRAF3IP2	GeneBody;GeneBody
cg04930288	chr22	24997955	KIAA1671	GeneBody
cg01343543	chr2	234978989	LOC105373939	TSS1500
cg05698787	chr17	75741531	ITGB4	GeneBody	N_Shore
cg26468767	chr22	46125692	MIRLET7B	distal_enhancer	S_Shelf
cg10839037	chr7	30743337	LOC105375220	GeneBody
cg18465550	chr13	20667050	IL17D	other_regul_region
cg08323536	chr5	55924764
cg01737257	chr12	9740305	CLECL1P	distal_enhancer
cg16427953	chr2	120359189
cg23020192	chr17	78795376	CYTH1	distal_enhancer
cg18892760	chr13	75233957
cg14082292	chr9	108255236	LOC105376214;LOC105376212	GeneBody;GeneBody
cg11975096	chr20	58360725	RAB22A	GeneBody
cg16083578	chr11	18752694	PTPN5	distal_enhancer
cg22695918	chr17	52865720	LINC02089	GeneBody
cg05026648	chr3	63677219
cg09233910	chr12	132081015			N_Shelf
cg12214830	chr2	47518323	MSH2;KCNK12	GeneBody;GeneBody	N_Shelf
cg23925189	chr2	159202547	MIR6888	distal_enhancer
cg27304120	chr1	229003413
cg01312379	chr9	135187439
cg04899043	chr3	50390184	CACNA2D2	GeneBody
cg24114939	chr19	11017049	SMARCA4	GeneBody
cg02301153	chrX	2964505	ARSL;ARSL	TSS200;TSS1500
cg13314392	chr8	144544499	C8orf82	other_regul_region	N_Shore;N_Shelf
cg15247832	chr8	101599759	GRHL2	GeneBody
cg16425170	chr1	41104943	SCMH1	GeneBody
cg20465281	chr15	60346187	RPL36AP44	distal_enhancer
cg26416615	chr10	61992084	ARID5B	GeneBody
cg12037072	chr7	159158211			N_Shelf
cg13769099	chr9	74857645	TRPM6	GeneBody
cg02613030	chr2	29250590	ALK	other_regul_region
cg12909317	chr3	84943674
cg15044818	chr1	23792025	LYPLA2	prox_enhancer	S_Shore
cg09651312	chrX	13334502	LINC01203	prox_enhancer
cg06130442	chr4	2461591	LOC105374353	TSS1500	N_Shore
cg18831695	chr22	50516164	NCAPH2	GeneBody
cg12558430	chr11	29322322
cg15835793	chr10	132588246	INPP5A	GeneBody
cg15039868	chr10	49772088			S_Shelf
cg22902334	chr17	72580644	LINC00511	distal_enhancer
cg16089483	chr7	101230085			N_Shelf
cg09945757	chr14	90288477	NRDE2	GeneBody
cg19168777	chr13	110989525	LINC00431	prox_enhancer	N_Shore
cg26248766	chr9	136078999	NACC2	distal_enhancer	S_Shelf
cg24138485	chr19	12230577	LOC100289333;ZNF44	GeneBody;GeneBody
cg14192243	chr9	121121729	CNTRL	promoter
cg11321217	chr1	25645653	MAN1C1	GeneBody
cg18057002	chr16	87276159	LOC101928682	GeneBody
cg27444370	chrX	112654948	Y_RNA	other_regul_region
cg18225397	chr12	121665167	MORN3	distal_enhancer
cg11830644	chr17	6540002	PITPNM3	GeneBody
cg23666553	chr7	155357320	BLACE	GeneBody
cg15042232	chr9	104268783	LOC105376194	TSS1500
cg12510170	chr7	102249559	CUX1	GeneBody	S_Shore
cg08730380	chr9	96080361	LOC158435	GeneBody
cg00336461	chr1	18761745
cg05682951	chr3	152193269	LINC02917;LOC101928166	GeneBody;GeneBody
cg01719460	chr20	6820522
cg00062153	chr1	2457212	PLCH2	distal_enhancer	S_Shore
cg11367318	chr19	57578176	ZNF416	prox_enhancer	N_Shore
cg04982014	chr3	58105848	FLNB	distal_enhancer
cg02444482	chr2	11784799	MIR548S	distal_enhancer	N_Shore
cg19273521	chr8	81194018
cg07196612	chr1	232728761	LINC01745	distal_enhancer
cg09972420	chrX	45916681
cg14525739	chr7	101748043	CUX1	distal_enhancer
cg06184339	chr4	5798878	EVC	GeneBody
cg03598340	chr18	46418863	ARK2C	GeneBody
cg11538718	chr2	20360694	PUM2	distal_enhancer
cg14225284	chr8	38978225	HTRA4	GeneBody	S_Shelf
cg25048796	chr20	20421985	RALGAPA2	GeneBody
cg20835183	chr15	94055325	LINC01581	GeneBody
cg11300930	chr17	74772989	NAT9	GeneBody	N_Shelf
cg10381358	chr6	158912156
cg10797702	chr5	1313816	MIR4457	distal_enhancer
cg06075558	chr3	124787232	7SK	distal_enhancer
cg27586089	chr1	15322796	FHAD1;LOC124903852	GeneBody;GeneBody
cg07632648	chr5	5318496	ALG3P1	distal_enhancer
cg09209398	chr7	134900889	CALD1	GeneBody
cg02779986	chr12	125966203	LINC00939	GeneBody
cg26254580	chr3	52852398	STIMATE-MUSTN1;STIMATE	GeneBody;GeneBody
cg05510551	chr3	129612216	PLXND1	distal_enhancer
cg11023911	chr1	66379322	PDE4B	distal_enhancer
cg23540386	chr18	49613637	LOC105372112	GeneBody
cg08359236	chr8	55880888	LYN	prox_enhancer	S_Shore
cg16673654	chr11	78903739	TENM4	GeneBody	S_Shore
cg02876790	chr2	60630931
cg08630171	chr9	129750962	PTGES	distal_enhancer
cg08545909	chr3	45744700	SACM1L	GeneBody
cg13469543	chr3	134713098	CEP63	GeneBody
cg00864550	chr17	80081479	CCDC40	GeneBody
cg17281724	chr10	6055956	IL2RA	distal_enhancer
cg14920622	chr9	98563319	SEPTIN7P7	distal_enhancer
cg14401958	chr12	121533425	KDM2B	distal_enhancer	N_Shelf
cg24223230	chr19	16589207	MED26	GeneBody
cg08622534	chr10	76554020	LRMDA	GeneBody
cg18724607	chr13	49210329	OGFOD1P1	prox_enhancer
cg25314559	chr15	23878370			S_Shore
cg16949299	chr10	97047757	SLIT1-AS1	distal_enhancer
cg02939577	chr1	44632904	TMEM53	distal_enhancer	S_Shore
cg21863805	chr3	73813798	LINC02005	promoter
cg21787829	chr1	247510693	GCSAML	GeneBody
cg15877451	chr11	541092	LRRC56	GeneBody	S_Shelf;N_Shore
cg25332328	chr7	7360791	LOC107986764;COL28A1	GeneBody;GeneBody
cg08029165	chr8	27548149	GULOP	distal_enhancer
cg15553518	chr5	146506411	TCERG1	GeneBody
cg18455414	chr6	7042908
cg02162550	chr1	236307066
cg15421037	chr12	3381516	PRMT8	GeneBody
cg21872275	chr16	85513453	GSE1	GeneBody
cg09590470	chr6	53687943
cg13792186	chr9	77476348	GNA14-AS1	distal_enhancer
cg10738205	chr1	44656230	TMEM53	distal_enhancer	S_Shore
cg10542226	chr7	1609249	TFAMP1	distal_enhancer
cg15979145	chr1	54397140	SSBP3	distal_enhancer
cg09749851	chr8	129479776	MIR3686	distal_enhancer
cg14270911	chr9	122116852
cg13963668	chr9	94972426	AOPEP	GeneBody
cg02810674	chr12	131826425	MMP17	distal_enhancer	N_Shore
cg26385268	chr22	41714352	MEI1	GeneBody
cg01632881	chr10	69481481	TSPAN15	GeneBody
cg11986631	chr7	156724192	RNF32-AS1	distal_enhancer
cg14371203	chr9	132199732	NTNG2	other_regul_region	S_Shore
cg14503203	chr19	51080024	KLK14	other_regul_region
cg15039398	chr10	49746261	OGDHL	GeneBody
cg08859227	chr1	109101680	SCARNA2	prox_enhancer	S_Shore
cg27478883	chrX	118182472
cg14263326	chr9	126635652	LMX1B	GeneBody
cg10178850	chr1	165296270	LMX1A	GeneBody
cg04422227	chr12	77032699	E2F7	distal_enhancer
cg14746405	chr6	41708228	TFEB	GeneBody
cg16542439	chr9	113340832	WDR31	prox_enhancer	S_Shore
cg01633669	chr22	47675848	EPIC1	GeneBody
cg25832016	chr21	36422321
cg14053831	chr9	104929349	ABCA1	prox_enhancer	S_Shelf;S_Shore
cg01735712	chr12	71298753	LOC105369832	GeneBody
cg06470568	chr12	124346170	NCOR2	GeneBody	S_Shore;N_Shore
cg03656872	chr4	186038454	RNU4-64P	distal_enhancer
cg18026821	chr12	105739345	CASC18;LOC107984435	GeneBody;GeneBody
cg11392779	chr5	53546019	NDUFS4	distal_enhancer
cg14068628	chr15	54921597
cg23873694	chr19	1303247	RPS15P9	distal_enhancer	S_Shelf;S_Shore;N_Shore
cg12676433	chr8	66965605	TCF24	other_regul_region	S_Shelf
cg11338439	chr7	85348882
cg12691741	chr17	78502755	DNAH17-AS1	other_regul_region	Island
cg13013797	chr7	1171806	ZFAND2A-DT	distal_enhancer
cg08142099	chr8	143701609	LINC02878	other_regul_region	N_Shelf
cg04615847	chr3	17766158
cg26370569	chr22	40984618
cg00800908	chr19	41987680	ATP1A3	other_regul_region
cg12248554	chr8	18448333	NAT2	distal_enhancer
cg14683939	chr1	43389010	SZT2	TSS1500	N_Shore
cg09898300	chr18	11952251
cg17108832	chr11	132064910	NTM	GeneBody
cg06800082	chr4	87120125	AFF1	GeneBody
cg18268489	chr12	123967238	CCDC92	exon1
cg09014850	chr5	180495540	CNOT6	prox_enhancer	S_Shore
cg03283623	chr2	106863568	ST6GAL2	distal_enhancer
cg00867783	chr8	96541545	SDC2;LOC124900253	GeneBody;GeneBody
cg06818225	chrX	10077971	Y_RNA	distal_enhancer
cg03422137	chr15	93982452	LINC01580;LINC01581	GeneBody;GeneBody
cg25363872	chr19	4891949	ARRDC5	GeneBody	S_Shore
cg12104897	chr22	48883677	LINC01310	other_regul_region
cg22932407	chr17	74480356	CD300A	distal_enhancer
cg15873438	chr22	45842757	ATXN10	GeneBody
cg01121038	chr2	240851756	AGXT	distal_enhancer
cg17280975	chr8	122863660	ZHX2	GeneBody
cg22262457	chr17	17561852	PEMT	distal_enhancer	Island
cg01258929	chr19	31353270	TSHZ3	distal_enhancer	S_Shore;Island;N_Shelf
cg10593482	chr2	112048099	TMEM87B	distal_enhancer
cg00684114	chr3	12558180	MKRN2	prox_enhancer	S_Shore
cg20891977	chr15	99984026	ADAMTS17	GeneBody
cg01486405	chr1	157175237	LOC107985211	GeneBody
cg10571606	chr7	2656585	TTYH3	distal_enhancer	N_Shore
cg00643561	chr1	40649206	RIMS3	GeneBody
cg12076803	chr12	94305477	CEP83;PLXNC1	GeneBody;GeneBody
cg16018714	chr20	63188320	MIR124-3	distal_enhancer	N_Shelf
cg10557981	chr7	2156344	MAD1L1	distal_enhancer	Island
cg14127767	chr10	6141321	PFKFB3	distal_enhancer	N_Shelf
cg06640568	chr2	158727124	PKP4-AS1	distal_enhancer
cg01731049	chr13	46154446	LCP1	distal_enhancer
cg01382728	chr7	92738377	CDK6	GeneBody
cg19670588	chr8	143838871	MIR6845	TSS1500	S_Shelf;N_Shore;N_Shore
cg13288285	chr6	38375331	BTBD9	GeneBody
cg27370143	chrX	114675647	MIR1264	distal_enhancer
cg26457564	chr19	13979581	PODNL1	distal_enhancer
cg23007108	chr17	78187692	AFMID	prox_enhancer	S_Shore
cg17748932	chr12	65967720
cg09438015	chr6	36949480	PI16	GeneBody
cg12167279	chr8	17187538	ZDHHC2	distal_enhancer
cg11493551	chr7	102079591	CUX1	GeneBody
cg21862647	chr16	85132489	LINC02139	distal_enhancer
cg10375759	chr9	133893091	VAV2	GeneBody	N_Shore
cg07544459	chr12	131380265
cg11786127	chr7	139394282	LUC7L2;FMC1-LUC7L2	GeneBody;GeneBody
cg12422120	chr16	50204778	PAPD5;TENT4B	distal_enhancer;distal_enhancer
cg18239993	chr12	122376907	CLIP1	other_regul_region
cg00383861	chr1	21925827	HSPG2	distal_enhancer
cg08557825	chr5	135031396	PITX1-AS1	prox_enhancer	S_Shore;Island;N_Shore;N_Shelf
cg08026020	chr12	103800810	NT5DC3	GeneBody
cg07813567	chr5	28505704
cg01540844	chr5	166907481	LINC01947	distal_enhancer
cg09233641	chr13	42558776
cg14254251	chr9	126035117
cg12481038	chr8	42219146
cg25976148	chr21	45946519
cg04215510	chr8	90734349	LOC105375633	GeneBody
cg16580205	chr11	70850670	SHANK2	GeneBody
cg03381259	chr2	118280637	THORLNC	distal_enhancer
cg09300359	chr6	25918285	SLC17A2	distal_enhancer
cg01327530	chr18	50339978	RNA5SP458	promoter	N_Shore
cg14170627	chr16	87895800	CA5A	GeneBody	S_Shelf
cg11984267	chr7	156546115	LINC00244	distal_enhancer
cg14664875	chr2	36709542	LOC124905990;VIT	GeneBody;GeneBody
cg04174855	chr2	220278262	AC114765.2	distal_enhancer
cg18905286	chr13	77026440	MYCBP2-AS1	prox_enhancer	Island
cg10329522	chr6	158039694	SYNJ2	distal_enhancer
cg03247277	chr5	120712212	PRR16	GeneBody
cg00066910	chr2	233210570	RN7SL32P	distal_enhancer
cg09650138	chr10	73909337	PLAU	prox_enhancer	N_Shore
cg19778026	chr13	29596482	SLC7A1	prox_enhancer	S_Shore
cg02395775	chr22	49184537			S_Shore
cg06503679	chr4	42303041	LOC105374428	GeneBody
cg00458322	chr11	35404403	SLC1A2	exon1
cg14099266	chr9	110138082	PALM2AKAP2	GeneBody
cg06651089	chr7	2035186	AC110781.3	other_regul_region
cg15710109	chr15	96347419			S_Shelf;S_Shelf;S_Shore
cg02061182	chr1	227745139	SNAP47	GeneBody
cg09769977	chr9	96818825	ZNF782	distal_enhancer
cg15571162	chr12	32215296	BICD1	GeneBody
cg00398527	chr12	2970210	TEAD4	GeneBody
cg02875158	chr2	60498235	BCL11A	GeneBody
cg25242925	chr20	38633620	ARHGAP40	GeneBody
cg19639425	chr14	68780268	LOC107984709;LOC107984709	TSS200;TSS1500
cg09506564	chr1	208187885	PLXNA2	GeneBody
cg15338896	chr10	86164377	MIR346	distal_enhancer
cg02937706	chr2	67037674
cg02311027	chr2	1234054	SNTG2	GeneBody
cg00324118	chr1	17827302			S_Shore
cg14888326	chr1	152283282	CCDST	GeneBody
cg17526159	chr3	111716825	PLCXD2	GeneBody
cg10633054	chr4	6764132	LOC105374367	GeneBody
cg02822277	chr8	56830777
cg09995264	chr1	15423822	EFHD2	distal_enhancer
cg15056304	chr2	151826333	ARL5A	GeneBody	N_Shore
cg14208357	chr20	62401952	CABLES2	GeneBody
cg01955786	chr2	239260384	HDAC4	GeneBody
cg19212085	chr4	185340894	SNX25;LOC124900827	GeneBody;GeneBody
cg24978276	chr17	49261099	RP1-62O9.3;FLJ40194	distal_enhancer;distal_enhancer	S_Shore
cg02995809	chr2	73127892
cg13027634	chr2	173589489
cg15461288	chr10	99608534
cg20708364	chr15	82132294	EFL1	GeneBody
cg12366155	chr7	127097180	LOC124901742	TSS1500
cg17323256	chr12	52052113	NR4A1	prox_enhancer	S_Shore
cg14888734	chr10	72301769	DDIT4	distal_enhancer	S_Shelf
cg16973010	chr11	119287708	CBL	GeneBody
cg16286376	chr11	46334952	DGKZ	GeneBody	S_Shore
cg15045580	chr10	50539063	SGMS1	GeneBody
cg02333715	chr4	184438261	SNORD79	distal_enhancer
cg03094177	chr2	85844762	ST3GAL5	distal_enhancer
cg25418743	chr20	61740131	CDH4	GeneBody
cg15157740	chr3	69863177	MITF	GeneBody
cg25237904	chr20	38214915	KIAA1755	GeneBody
cg13670883	chr3	69998443	SAMMSON	prox_enhancer
cg13587485	chr9	34588821	CNTFR	prox_enhancer	N_Shore
cg16154709	chr11	30024778	LOC107984321	GeneBody
cg26224139	chr9	135501914	PIERCE1;C9orf116	prox_enhancer;prox_enhancer	S_Shore
cg16144813	chr11	28153900	ATP5MGP8	distal_enhancer
cg22636914	chr7	137164574	LOC349160	TSS1500	Island
cg15598726	chr10	113860182	NHLRC2;LOC124902506	GeneBody;GeneBody
cg13578069	chr9	33926025	UBAP2	GeneBody
cg07657838	chr5	7778489	ADCY2	GeneBody
cg11703804	chr7	130349987	CPA5	distal_enhancer
cg10822253	chr11	94568974	PIWIL4	promoter
cg13610133	chr3	100629513	ADGRG7	distal_enhancer
cg13581081	chr13	51325843
cg24211694	chr19	16070724	TPM4	distal_enhancer	S_Shelf
cg17249227	chr5	141957630	PCDH12	prox_enhancer
cg07640187	chr5	5299920	ADAMTS16;LOC101929200	GeneBody;GeneBody	N_Shelf
cg19724218	chr14	76400584	ESRRB	GeneBody
cg13523445	chr14	69653140	SUSD6	GeneBody
cg14022610	chr7	99729924	ZSCAN25;CYP3A7-CYP3A51P;CYP3A7	GeneBody;GeneBody;GeneBody
cg13902223	chr9	89799523
cg16629284	chr11	74951466	SPCS2	distal_enhancer	S_Shelf
cg24930140	chr20	5470908	LOC643406	TSS1500
cg27203412	chr11	61477396	SAXO4;PPP1R32	distal_enhancer;distal_enhancer
cg17925558	chr12	93732694	CRADD;CRADD-AS1	GeneBody;GeneBody
cg17089169	chr8	37815207	ADGRA2;GPR124	distal_enhancer;distal_enhancer
cg11426374	chr9	71818095
cg16539313	chr11	68714751	GAL	distal_enhancer
cg13736861	chr11	92886390	EEF1A1P49	distal_enhancer	S_Shelf
cg02537164	chr2	23528000	LOC105374325	exon1	S_Shore
cg23768127	chr9	38008502	SHB	GeneBody
cg06572480	chr17	78338956	LOC105371912	GeneBody	N_Shelf
cg08355299	chr5	107502817	EFNA5	distal_enhancer
cg00900997	chr1	67609162
cg14070513	chr12	3593941	PRMT8	GeneBody
cg12783260	chr12	118548621	LINC02460	distal_enhancer
cg11320089	chr18	76381618	ZNF516	GeneBody	S_Shore
cg06422034	chr7	73593965	TBL2	distal_enhancer
cg13770664	chr9	75017341	CARNMT1	GeneBody
cg26937141	chrX	40174533	BCOR	GeneBody	S_Shore;N_Shore
cg08735248	chr20	14986501	MACROD2	GeneBody
cg14562399	chr19	40371639	MIR6796	prox_enhancer
cg22661966	chr5	179223166	ADAMTS2	GeneBody	N_Shore
cg11351471	chr4	168479694	DDX60L	prox_enhancer	N_Shore
cg06274109	chr22	47402338
cg13902779	chr10	44618943
cg02531211	chr6	70793324	SMAP1	GeneBody
cg14194040	chr9	121299355	GSN	prox_enhancer	N_Shore
cg07230094	chr6	134676517	LINC03002	distal_enhancer
cg16591020	chrX	53440365	HSD17B10	distal_enhancer	N_Shore
cg12839142	chr8	133357002	RPL32P20	distal_enhancer
cg16543414	chr19	50205154	LOC124904746	TSS1500	S_Shore;N_Shore
cg14289785	chr17	39538352	CDK12	GeneBody
cg13105459	chr19	35610289	HAUS5-DT	distal_enhancer	N_Shelf
cg07962459	chr5	50887770
cg01682396	chr1	181967118
cg04379823	chr6	108370204	AFG1L	GeneBody
cg14540673	chr19	54630203	LILRB1	TSS1500
cg06139092	chr2	111624577
cg10779498	chr7	24729210	DFNA5;GSDME	distal_enhancer;distal_enhancer
cg07585250	chr12	20108385	LOC105369685	GeneBody
cg02937563	chr13	107736728	NALF1	GeneBody
cg12601536	chr8	56892883
cg05840756	chr5	115360649	CTNNA1P1	distal_enhancer
cg00348971	chr1	16056229	CLCNKB	distal_enhancer
cg13665102	chr11	70006054	ANO1	GeneBody
cg14080271	chr18	11155042
cg07766403	chrX	36035775	RNU6-641P	other_regul_region
cg20108753	chr1	2345015	MORN1	GeneBody	Island
cg00441758	chr21	45319381
cg23989031	chr19	55636754	ZNF581	prox_enhancer	N_Shelf
cg21896343	chr16	86710715	LINC02188	prox_enhancer
cg04279184	chr2	231976301	DIS3L2	GeneBody
cg11908949	chr20	32182217	TSPY26P	distal_enhancer
cg05720195	chrX	114344369	TNPO3P1	other_regul_region
cg15751214	chr6	13250792	PHACTR1	distal_enhancer
cg07326720	chr5	35614031			N_Shelf
cg08924122	chr2	202015464
cg19979719	chr14	101651655	LINC02320	GeneBody
cg15367306	chr10	89494719	SLC16A12-AS1	distal_enhancer
cg15760931	chr10	128030233	PTPRE	GeneBody
cg12238695	chr22	39689896			S_Shelf
cg06146930	chr1	27958293	SMPDL3B	GeneBody	N_Shore;N_Shore
cg15523135	chr17	81997261	ASPSCR1	distal_enhancer	S_Shelf;S_Shelf;N_Shelf
cg00141336	chr11	74268976	P4HA3	GeneBody
cg16193557	chrX	41316381	Y_RNA	prox_enhancer
cg22115230	chr17	6699125	SLC13A5	GeneBody
cg21316656	chr16	27295788
cg04803402	chr11	133898098	MIR4697	prox_enhancer
cg11126204	chr2	163571853	FIGN	distal_enhancer
cg10850522	chr6	167746775
cg06149954	chr4	3464955	DOK7	GeneBody	S_Shore
cg11433556	chr5	91190781	LOC107986432	GeneBody
cg24118031	chr4	20146430
cg24160534	chr19	13211115	RPL12P42	distal_enhancer	S_Shelf;S_Shelf
cg24052373	chr19	7853948	EVI5L	GeneBody
cg02755792	chr2	44999583			N_Shore
cg15517224	chr10	103617081	SH3PXD2A	GeneBody
cg19303607	chr14	25024035	STXBP6	GeneBody
cg09503838	chr15	40903242	VPS18	GeneBody
cg17370012	chr11	8702452	ST5;DENND2B	distal_enhancer;distal_enhancer
cg23700563	chr13	110574378	RAB20	distal_enhancer
cg14179527	chr5	172853873	ERGIC1	exon1
cg12731785	chr14	23385759	MIR208A	distal_enhancer
cg16474987	chr2	6949177	GRASLND	distal_enhancer
cg00402445	chr1	23188692	LUZP1	distal_enhancer
cg13848234	chr9	84599643	LOC102724036	GeneBody
cg13737360	chr9	70422603	KLF9-DT	GeneBody	S_Shelf
cg16876986	chr11	109946888	LOC105369484	GeneBody
cg05779264	chr3	167156326	PPIAP74	promoter
cg04865248	chr3	48500586	SHISA5	distal_enhancer	N_Shelf
cg00032763	chr1	1538054	TMEM240	distal_enhancer	S_Shore;S_Shore;N_Shore
cg21178436	chr16	14672272
cg09251168	chr8	115963794	RNA5SP276	other_regul_region
cg07980821	chr10	127175337	INSYN2A	exon1	Island
cg07198782	chr2	236546665	ACKR3	distal_enhancer
cg13201414	chr8	139428159
cg01078208	chr1	93703250	BCAR3;LOC102723480	GeneBody;GeneBody
cg12030658	chr7	158850307	DYNC2I1;WDR60	distal_enhancer;distal_enhancer
cg15085188	chr1	4870564
cg11771909	chr15	90551170	CRTC3	distal_enhancer
cg11715033	chr7	131459008	MKLN1	GeneBody
cg01003164	chr16	1407822	LOC101929440	TSS1500	N_Shore
cg16420785	chr11	62538426	AHNAK	GeneBody
cg02999604	chr5	134568542	JADE2	distal_enhancer
cg09501306	chr6	42782965	GLTSCR1L;BICRAL	prox_enhancer;prox_enhancer	N_Shore
cg23716636	chr8	19714535	CSGALNACT1	GeneBody
cg10046990	chr16	22911823	HS3ST2	other_regul_region	N_Shelf
cg26027369	chr22	17486979	CECR2	distal_enhancer
cg03864096	chr2	179267456			S_Shelf
cg12861996	chr2	144604260
cg10100800	chr19	13399230	CACNA1A	distal_enhancer
cg25901542	chr21	42114490	UMODL1-AS1	distal_enhancer
cg04605764	chr2	3481339	LOC112268321	TSS1500
cg23506092	chr18	46342285	ARK2C;RNF165	distal_enhancer;distal_enhancer
cg15827332	chr4	164787326	SMIM31	GeneBody
cg12436398	chr8	37986007
cg05049422	chr3	66394511	RN7SL482P	distal_enhancer
cg20877422	chr15	98777341	LOC124903560	exon1
cg00284129	chr20	63819679	ZBTB46;ZBTB46-AS1	GeneBody;GeneBody
cg27341428	chr2	281534	ALKAL2	GeneBody
cg25807203	chr21	34036097	SLC5A3;MRPS6	distal_enhancer;distal_enhancer
cg15009978	chr11	114403029	RBM7	GeneBody	S_Shelf
cg09150560	chr6	10533910	GCNT2	distal_enhancer
cg16800932	chr10	46266328	ANTXRLP1	distal_enhancer
cg14267587	chr9	126885256	ZBTB34	distal_enhancer
cg23276002	chr18	13179762
cg22798252	chr17	63068134	TANC2	GeneBody
cg18298685	chr12	125728859
cg23502924	chr1	201501211	CSRP1	distal_enhancer
cg22681488	chr17	50939536
cg06168093	chr4	4379796	NSG1	other_regul_region
cg15876332	chr11	513485	LRRC56	GeneBody
cg13252680	chr8	142324534	TSNARE1	distal_enhancer	N_Shore
cg15095936	chr20	56959688
cg05405416	chr3	120040302	RFKP3	prox_enhancer
cg02220875	chr1	242525749	PLD5	TSS1500	S_Shore
cg15117044	chr10	61994785	ARID5B	GeneBody
cg16628275	chr11	74808580	RNF169	GeneBody
cg09623124	chr22	49783539	BRD1	GeneBody	N_Shore
cg04569875	chr1	212656874	LINC02773	distal_enhancer
cg11484977	chr11	77355279	PAK1	GeneBody
cg27381813	chr3	100635777	ADGRG7	exon1
cg00161705	chr15	67545858	MAP2K5	GeneBody	S_Shelf
cg03342106	chr14	68386052	RAD51B	GeneBody
cg08523182	chr5	132255048			N_Shelf
cg09202847	chr4	24853294	SOD3	distal_enhancer
cg00088057	chr1	3471885	ARHGEF16	distal_enhancer
cg11443364	chr1	114347536
cg07673904	chr2	39913379
cg03665700	chr2	152644463	FMNL2	GeneBody
cg15198810	chr10	71064713	LINC02622	distal_enhancer
cg04834289	chr6	89140888	PM20D2;LOC101929004	GeneBody;GeneBody
cg10264800	chr18	73549383	LOC105372190	GeneBody
cg13541492	chr10	109871813	XPNPEP1	GeneBody
cg02101285	chr1	77309394	AK5	distal_enhancer
cg19233905	chr13	114212202	CFAP97D2	GeneBody
cg21279401	chr16	23674221	DCTN5	GeneBody
cg06799999	chr4	87113593	AFF1	GeneBody
cg15535835	chr15	25187004	SNORD115-10	promoter
cg21882740	chr5	142848	Y_RNA	prox_enhancer
cg03870534	chr4	186946311	MRPS36P2	distal_enhancer
cg03688501	chr1	56009596	LOC105378737	GeneBody
cg10876801	chr10	112956804	TCF7L2	GeneBody
cg16409671	chr22	44820913	ARHGAP8	distal_enhancer
cg09700227	chr6	72968401	MIR4282	TSS1500
cg04213684	chr2	224958164	DOCK10	distal_enhancer
cg09319435	chr1	10626218	PEX14	GeneBody
cg21965286	chr16	89354438	ANKRD11	distal_enhancer
cg06417987	chr11	35243763
cg10131319	chr8	8645462
cg10918186	chr12	94075736
cg01209168	chr3	5137337	ARL8B	distal_enhancer
cg25941086	chr21	44401921	TRPM2-AS	distal_enhancer
cg07446048	chr7	82723973
cg06703336	chr4	74000683	CXCL5	distal_enhancer	S_Shelf
cg09494431	chr11	119698741	NECTIN1	GeneBody
cg07471854	chr4	184275227	LOC105377582	GeneBody
cg10965596	chr2	27125395	ABHD1	prox_enhancer	S_Shore
cg13819230	chr7	91165454	PTP4A1P3	distal_enhancer
cg20973691	chr11	61348081	TKFC	GeneBody
cg06148213	chr4	3403680	RGS12	other_regul_region
cg02499553	chr20	44883675			N_Shore
cg05020610	chr19	5916265	CAPS	prox_enhancer	S_Shore
cg16792163	chr9	137848770
cg17791412	chr12	71613377	ZFC3H1	GeneBody
cg21123972	chr16	10622546	EMP2	distal_enhancer
cg00381423	chr1	21815066	LDLRAD2	distal_enhancer	S_Shore
cg15858982	chr16	12437482	SNX29	GeneBody
cg06767137	chrX	7118474	PUDP	GeneBody
cg12709335	chr2	100175973
cg03531329	chr3	127761055	MGLL	GeneBody
cg09147331	chr6	10352733	LOC105374921	TSS1500
cg08579217	chr11	47239225
cg17747399	chr5	154774157	LARP1	exon1
cg09931032	chr15	60620397	RORA;RORA-AS1	GeneBody;GeneBody
cg09771190	chr19	7459716	ARHGEF18	GeneBody
cg16985770	chr13	112588770	TUBGCP3	prox_enhancer	S_Shore
cg18613685	chr19	5282156	PTPRS	GeneBody
cg03591123	chr1	3868161	DFFB	GeneBody
cg20614207	chr15	74041472	PML	GeneBody
cg05902569	chr17	74836097	GRIN2C	distal_enhancer	Island
cg09457342	chr15	99478374
cg01945042	chr1	214366418	PTPN14	GeneBody
cg00677279	chr1	43570899	PTPRF	distal_enhancer
cg02675985	chr14	100883361	MIR432;MIR136	TSS1500;TSS1500	S_Shore;Island
cg05094624	chr3	71985593
cg18629999	chr5	77031183	AGGF1	GeneBody	S_Shore
cg20989798	chr16	2065528	TSC2	other_regul_region	S_Shelf;S_Shore
cg17760966	chr7	38972819			N_Shelf
cg02034779	chr1	20482558	CAMK2N1	GeneBody	N_Shore
cg00715941	chr5	1197861			S_Shore;N_Shelf;S_Shelf
cg08476631	chr5	139397218	SPATA24	GeneBody	S_Shore
cg01694557	chr7	2632900	TTYH3	prox_enhancer	S_Shore
cg24667728	chr1	65992791	PDE4B	prox_enhancer
cg11405300	chr11	133952152	IGSF9B	distal_enhancer	N_Shelf
cg06226063	chr4	8035648	ABLIM2	GeneBody
cg00849282	chr11	74694451
cg05471721	chr5	172687363	NEURL1B;LOC107986479	GeneBody;GeneBody	S_Shelf;S_Shore
cg04563616	chr3	12956114	IQSEC1	distal_enhancer
cg04770455	chr3	39087334	WDR48	GeneBody
cg02689903	chr2	38092195
cg02425802	chr2	10511497	ODC1-DT	promoter
cg17341892	chr20	6106534	FERMT1	GeneBody
cg07557045	chr6	170147723	LOC101929614	GeneBody
cg09255135	chr8	102902904	MAILR	prox_enhancer
cg10909517	chr22	46578693	LINC02925	distal_enhancer	S_Shore
cg12390678	chr7	33343405	BBS9	GeneBody
cg14025399	chr19	15837109	LOC124900418	GeneBody	Island
cg26116840	chr22	23222294	BCR	GeneBody
cg25868636	chr9	89180461	SHC3	prox_enhancer	S_Shore
cg10328869	chr6	158003751	SYNJ2	GeneBody
cg19179014	chr17	80430226	ENDOV	GeneBody
cg08372085	chr15	99443887	LINC03080	distal_enhancer
cg24625990	chr19	46325404	HIF3A	GeneBody
cg13569053	chr1	29245966	PTPRU	distal_enhancer
cg07152429	chr2	33488230	RASGRP3	distal_enhancer
cg02723343	chr10	75377147	ZNF503	GeneBody
cg03416515	chr6	7698370	BMP6	distal_enhancer
cg02356833	chr11	59189189	DTX4	distal_enhancer
cg19628504	chr14	67518501	TMEM229B	other_regul_region	S_Shelf
cg15904588	chr1	19010948	IFFO2	distal_enhancer
cg15038926	chr10	104038388	MIR936	promoter
cg12890874	chr17	1675776	PRPF8	GeneBody
cg07440077	chr16	88539821
cg01183623	chr3	71978700	UBE2Q2P9	distal_enhancer
cg08624336	chr5	567142	MIR4456	distal_enhancer	S_Shore
cg07496116	chr4	186138495	FAM149A	GeneBody
cg16617929	chr8	128064339	MIR1207;PVT1	distal_enhancer;distal_enhancer
cg18620631	chr1	116877571
cg26308065	chr22	37525899	CARD10	distal_enhancer
cg26929791	chr1	63544216	EFCAB7	GeneBody
cg07208616	chr8	139901944	TRAPPC9	GeneBody
cg11917404	chr7	151728781	PRKAG2	distal_enhancer	S_Shelf
cg09903766	chr10	71267294	UNC5B-AS1	distal_enhancer
cg15082929	chr5	139986292	Y_RNA	distal_enhancer
cg05858461	chr3	177935413	RP11-2L8.1	prox_enhancer
cg01001508	chr6	34122237	GRM4	distal_enhancer
cg27168157	chrX	70499985	DLG3	GeneBody
cg04549102	chr3	11771102	VGLL4	distal_enhancer
cg12337789	chr8	26642971	DPYSL2	distal_enhancer
cg01415064	chr14	63492886	PPP2R5E	GeneBody
cg14976746	chr10	102468368	TMEM180;MFSD13A	distal_enhancer;distal_enhancer
cg25305978	chr20	45081665
cg25084766	chr20	24297060
cg03141756	chr6	31683899	LOC105375019	GeneBody	S_Shelf;S_Shore
cg12815992	chr18	49763001
cg13658661	chr9	40927956	MIR1299	prox_enhancer
cg17080227	chr8	57280687	LINC00588	promoter	S_Shore
cg20844640	chr8	139802669	TRAPPC9	GeneBody
cg11578492	chr17	57724655
cg27400163	chrX	105823762	NRK	prox_enhancer	S_Shore
cg02874624	chr2	60447175	MIR4432HG	distal_enhancer
cg18572713	chrX	63787025	MIR1468	TSS1500
cg20929521	chr16	362523			S_Shore
cg12656343	chr8	68274553
cg08820191	chr5	78295999	AP3B1	TSS1500	S_Shore
cg00673149	chr1	43294499	TIE1	distal_enhancer
cg00657048	chr1	41753089	HIVEP3	distal_enhancer
cg25491872	chr20	59407174			S_Shelf
cg25455542	chr10	132651815	INPP5A	distal_enhancer	N_Shelf
cg10648748	chr7	6737729	PMS2CL	GeneBody
cg24246097	chr16	25065997	LINC02175	prox_enhancer	N_Shore
cg17158559	chr12	119155100	SRRM4	GeneBody	S_Shore
cg03148458	chr8	23084519	LOC254896	exon1
cg03406973	chr2	120590200			S_Shelf
cg08851393	chr5	135229870	LINC02900	distal_enhancer
cg09164239	chr12	26067669	RASSF8	GeneBody
cg08823145	chr3	167708706	PDCD10	GeneBody
cg03289556	chr13	108938500	MYO16	GeneBody
cg22758577	chr17	59655552	CLTC	GeneBody
cg15598096	chr15	26135769	LOC105370739	GeneBody
cg05846671	chr12	4450716	FGF6	distal_enhancer
cg23918709	chrX	153224395	LOC105373373	TSS1500
cg24139064	chr19	12271122	ZNF44	GeneBody
cg16428388	chr5	172682632	NEURL1B	GeneBody	N_Shore
cg08987978	chr19	7609915	CAMSAP3	GeneBody	N_Shore
cg23127523	chr17	82786908	TBCD	GeneBody	S_Shelf
cg18874884	chr13	72773736	DIS3	GeneBody
cg16454028	chr19	18710907	CRTC1	distal_enhancer
cg13092037	chr8	125495232	TRIB1AL	distal_enhancer
cg04274445	chr18	74542476	CNDP1	distal_enhancer
cg00346045	chr1	19372275	RN7SL277P	distal_enhancer
cg27753778	chrX	153556799	ATP2B3	distal_enhancer
cg03120716	chr10	73871184	CAMK2G	GeneBody	N_Shelf
cg01131228	chr18	57919196
cg08418635	chr5	120616629	PRR16	prox_enhancer
cg03167741	chr19	45044996	CLASRP	GeneBody
cg19850061	chr14	91380650	CCDC88C	distal_enhancer
cg21749528	chr5	147867925
cg11368252	chr22	42331760	LINC01315	distal_enhancer
cg00258558	chr1	13582457	PDPN	TSS1500	N_Shore;N_Shore
cg17051151	chr11	126416274	ST3GAL4	distal_enhancer	N_Shore
cg06919524	chr16	3999223	ADCY9	GeneBody
cg01442061	chr1	154428484	PSMD8P1	distal_enhancer
cg12722214	chr8	73132129	SBSPON	other_regul_region
cg01214417	chr8	26636430	DPYSL2	GeneBody
cg18876422	chr13	72979456	PIBF1	GeneBody
cg14518976	chr5	161914588	LINC01202	GeneBody
cg05946130	chr3	186725148	HRG-AS1	other_regul_region
cg15573132	chr3	101853213	NFKBIZ	distal_enhancer	S_Shelf
cg01623904	chr7	47435968	TNS3	distal_enhancer
cg19541036	chr6	113921545	LINC02880	distal_enhancer
cg04039922	chr1	8362591	Y_RNA	distal_enhancer
cg07318379	chr1	117825292
cg04574432	chr10	123989024	YBX2P1	promoter	N_Shelf
cg07242417	chr4	153541485	TMEM131L;LOC105377498	GeneBody;GeneBody
cg09352491	chr6	30536130
cg17437856	chr14	54819320
cg23682036	chr18	67220824
cg12578778	chr8	54305062
cg05017485	chr12	1825896	LRTM2	distal_enhancer
cg09097923	chr11	77701546	RSF1	GeneBody
cg08319688	chr3	177592451	LINC00578	GeneBody
cg21130425	chrX	144842466
cg21787479	chr16	79391764	MAF	GeneBody
cg15279346	chr10	78743483	LOC105378379	GeneBody
cg04527221	chr11	34199048	ABTB2	GeneBody
cg00186340	chr1	9189736	MIR34AHG	distal_enhancer
cg02284974	chr1	247966184	OR2AK2	exon1
cg20667472	chr15	78273628	DNAJA4	distal_enhancer
cg07158541	chr2	43181204
cg01035644	chr8	123347349	MIR548AA1	TSS1500
cg06574436	chr4	69726478	SULT1B1	distal_enhancer
cg06798417	chr4	86960738	TECRP1	distal_enhancer
cg14233216	chr9	124453490	LOC105376270;LOC105376270	TSS1500;exon1	Island;S_Shelf
cg01258169	chr17	82410546	Y_RNA	distal_enhancer	S_Shore
cg03314889	chr9	109911351	RPL21P87	distal_enhancer
cg10415209	chr12	6073640	RN7SL69P	distal_enhancer
cg10711405	chr4	168394575	DDX60L	GeneBody
cg09823885	chr6	90940994	MAP3K7	distal_enhancer
cg26397117	chr22	42385147	NFAM1	GeneBody
cg05237045	chr2	95205830	ZNF892	TSS1500	N_Shore
cg06141302	chr2	150775935
cg11496577	chr16	89893828	TCF25	GeneBody
cg07092121	chr1	236137849			N_Shelf
cg09498344	chr2	173338926
cg03826199	chr2	174611160	WIPF1	distal_enhancer
cg16534698	chr13	113558249	TFDP1	promoter	N_Shore
cg16765441	chr11	93200243			S_Shelf
cg08499991	chr5	128782142	LOC105379168	GeneBody
cg21627393	chr16	66618907	CMTM3	distal_enhancer
cg10805514	chr1	156054282	LAMTOR2	prox_enhancer	S_Shore;N_Shore
cg07602685	chr5	2703312
cg14922090	chr14	104247717	LINC02691	distal_enhancer	N_Shelf
cg19229376	chr13	114044775	RASA3-IT1	distal_enhancer	S_Shelf;S_Shelf;S_Shelf;S_Shore;N_Shelf
cg05884086	chr22	31901608	DEPDC5	GeneBody
cg07303702	chr18	65768673	CDH7	distal_enhancer
cg18459254	chr13	20189024	GJB2	GeneBody	N_Shelf
cg10605590	chr20	38634074	ARHGAP40	GeneBody
cg04694534	chr7	157674002	PTPRN2	GeneBody
cg23468899	chr18	40676935
cg09010938	chr4	83757652
cg03221843	chr10	43039990
cg04840521	chr3	46836600			S_Shelf
cg10960140	chr5	1052494	SLC12A7	GeneBody	N_Shelf;N_Shelf
cg24650324	chr19	47436591	SLC8A2	GeneBody
cg04668950	chr12	61993134	TAFA2	GeneBody
cg26763283	chrX	18458641	CDKL5	GeneBody
cg07362060	chr2	11775585	MIR548S	distal_enhancer
cg15759333	chr9	8702155	PTPRD	GeneBody
cg01327701	chr1	166354504
cg09508311	chr1	10075565	PGAM1P11	distal_enhancer
cg04523894	chr19	17167153	MYO9B	GeneBody
cg20272367	chr16	70739705	VAC14	GeneBody
cg00130502	chr1	6057099	KCNAB2	distal_enhancer
cg12375593	chr8	30263716
cg11466540	chr7	100723239	EPO	distal_enhancer	S_Shelf
cg05543014	chr3	133832180	RAB6B	GeneBody
cg12988312	chr19	56480498	ZNF667-AS1	GeneBody	S_Shelf
cg19287855	chr9	15656308	HMGN2P16	promoter
cg04954797	chr7	158133580	PTPRN2	GeneBody
cg20518402	chr15	65218108	CILP	distal_enhancer
cg03703157	chr2	19274918
cg11591992	chr1	24294586	GRHL3	distal_enhancer
cg19611559	chr14	65302513
cg26133298	chr22	24226597	GGT5	GeneBody
cg15503975	chr15	70258531
cg01600732	chr3	55853768	MIR3938	prox_enhancer
cg02418971	chr2	10164369	RRM2	GeneBody
cg09507782	chr7	57181792	GUSBP10	promoter	S_Shore
cg12936638	chr8	102962054	Y_RNA	distal_enhancer
cg14636451	chr18	13300694	LDLRAD4	GeneBody
cg18424040	chr2	115517884	DPP10	GeneBody
cg00962468	chr1	77682230	ZZZ3	prox_enhancer	N_Shore
cg16580362	chr1	227774007	SNAP47	GeneBody
cg07093611	chr10	43219522	RASGEF1A	distal_enhancer
cg13322721	chr8	144904022			S_Shore
cg11189986	chr7	41882666
cg11197442	chr7	71113380
cg15875809	chr11	500633	RNH1	distal_enhancer	S_Shelf;N_Shelf
cg04273289	chr10	16440610	PTER	distal_enhancer	S_Shelf
cg10415900	chr6	165940363	PDE10A;LINC00473	GeneBody;GeneBody	N_Shore
cg00795630	chr6	108123801	OSTM1-AS1	promoter	S_Shelf
cg17540211	chr9	120784096	FBXW2	GeneBody
cg16596276	chr22	26513791	TFIP11	TSS1500	S_Shore
cg00454364	chr7	110965054	LRRN3	distal_enhancer
cg07181520	chr4	145673124	C4orf51	distal_enhancer
cg06024054	chr3	195195211	XXYLT1	GeneBody
cg08784655	chr5	160042440	TTC1	GeneBody
cg24779417	chr19	54146189	CNOT3	GeneBody
cg17395775	chr20	58287873	PPP4R1L	prox_enhancer
cg12962318	chr22	36507386	FOXRED2	promoter	S_Shore
cg11921585	chr3	175095014	NAALADL2;NAALADL2-AS3	GeneBody;GeneBody
cg11162336	chr12	28079018	LOC105369710	GeneBody
cg19600674	chr14	64444227	MTHFD1	GeneBody
cg25731764	chr19	5346020	PTPRS	distal_enhancer
cg27151963	chrX	68681267	STARD8	GeneBody
cg10493872	chr7	91804	AC093627.7	distal_enhancer
cg21238876	chr11	103026536
cg13282363	chr5	60688649	DEPDC1B	TSS1500
cg15435557	chr17	57637544	RN7SL449P	distal_enhancer
cg02652698	chr13	110893714	ANKRD10-IT1	distal_enhancer
cg06085072	chr2	175063909
cg05543972	chr2	189658220			N_Shelf
cg17387062	chr12	13536800
cg13496389	chr9	22006483	CDKN2B	distal_enhancer	S_Shore;N_Shelf
cg12044943	chr4	186489339	F11-AS1	GeneBody
cg22977354	chr17	76597893
cg22006657	chr17	1020693	ABR	GeneBody	N_Shelf
cg10327444	chr6	157905892	SNX9-AS1	distal_enhancer
cg23872320	chr5	73945238	LOC105379034	TSS1500
cg10510528	chr7	624662	PRKAR1B	GeneBody
cg12956807	chr16	4743053	C16orf71;DNAAF8	other_regul_region;other_regul_region	S_Shelf
cg19532418	chr14	56221681	PELI2	exon1
cg07355252	chr19	8537043	MYO1F;LOC124904633	GeneBody;GeneBody	S_Shore
cg03809316	chr2	172821600	RAPGEF4	promoter
cg26528399	chr16	85719558	C16orf74	GeneBody
cg05754643	chr2	219852937	LINC01803	distal_enhancer
cg06333164	chr14	68285520	RN7SL108P	distal_enhancer
cg16312734	chr11	48058797	PTPRJ	GeneBody
cg17083720	chr3	16828640
cg00220760	chr1	10946584	C1orf127	distal_enhancer
cg13913528	chr4	165493064	CPE	GeneBody
cg06282530	chr8	143240005
cg15300533	chr10	80515793	TSPAN14	GeneBody
cg14456164	chr9	135996280
cg05851452	chr3	177213893
cg14139175	chr1	38036130	POU3F1	distal_enhancer
cg06207639	chr4	7069236	LOC105374370;GRPEL1	TSS1500;TSS1500	S_Shore
cg05499014	chr8	130079758	ASAP1-IT2	distal_enhancer
cg03386040	chr13	43132995	LINC00400	distal_enhancer
cg02177096	chr1	223007510	NDUFB1P2	distal_enhancer
cg13005435	chr8	114454408
cg18056065	chr12	108810040	SSH1	distal_enhancer
cg17227475	chr12	6217162	CD9	distal_enhancer
cg07902657	chr7	57182536			S_Shelf
cg10267181	chr11	8312275
cg12564293	chr3	14275980
cg22961578	chr17	75889813	TRIM65	distal_enhancer	N_Shore
cg04072455	chr2	208059276
cg12391438	chr17	39041082	LRRC37A11P	GeneBody
cg10343861	chr4	185342064	LRP2BP-AS1	distal_enhancer
cg09801012	chr10	50375689	SGMS1	GeneBody
cg24428596	chr19	34394401	GPI	GeneBody
cg14007699	chr9	98517751	SEPTIN7P7	promoter
cg09188231	chr8	20411257
cg11916988	chr7	151709722	PRKAG2	GeneBody
cg20589412	chr1	62267272	KANK4	distal_enhancer
cg18747038	chr13	51638338	ATP5PBP1	distal_enhancer
cg16153649	chr1	63910723	ROR1	GeneBody
cg05242150	chr3	94506984
cg05055207	chr8	101224306	LOC107984005	GeneBody	Island
cg03572016	chr8	141659580
cg17554555	chr14	97727609	LOC105370651	GeneBody
cg27173915	chrX	71135107	MED12	GeneBody
cg27774723	chrX	154479698	LAGE3	TSS1500	S_Shore
cg03857101	chr9	135235936
cg01947277	chr4	3806079	ADRA2C	distal_enhancer
cg03508013	chr14	58805665
cg18049151	chr12	108193767	WSCD2;LOC124903077	GeneBody;GeneBody
cg14521736	chr9	138086735	CACNA1B	GeneBody
cg01825707	chr11	209287	MIR6743	promoter	S_Shore
cg02934312	chr2	70963414	ATP6V1B1	GeneBody	N_Shore
cg13149924	chr8	133131995	SLA	distal_enhancer
cg22456006	chr17	35727022	RASL10B	distal_enhancer
cg12998425	chr6	168157865
cg10621251	chr16	81127045	PKD1L2	GeneBody
cg02827138	chr10	14908496	DCLRE1C	GeneBody
cg13029303	chr8	118024153	EXT1	distal_enhancer
cg11421872	chr1	68495812	DEPDC1-AS1	prox_enhancer	N_Shore
cg24392401	chr7	90325764
cg24202918	chr16	3583046	SLX4	GeneBody
cg21731382	chr3	113276297	BOC	GeneBody
cg00897087	chr15	78050484	TBC1D2B	distal_enhancer
cg23029198	chr2	145753223	METAP2P1	distal_enhancer
cg25861392	chr21	38914650	AF064858.6;ETS2-AS1	prox_enhancer;prox_enhancer
cg22035663	chr17	2094209	SMG6	GeneBody
cg18912024	chr13	78054206	OBI1-AS1	TSS1500
cg22449870	chr17	35129177	FNDC8;NLE1	GeneBody;GeneBody
cg10154653	chr6	138362173
cg16634717	chr11	75422953	KLHL35	GeneBody	N_Shelf
cg14233128	chr9	124452333	ADGRD2;GPR144	prox_enhancer;prox_enhancer	S_Shore;N_Shore
cg07544762	chr1	239183928
cg25244979	chr6	121794843	HMGB3P18	distal_enhancer
cg17116280	chr3	42823926	ACKR2	GeneBody
cg01863011	chr1	12088289	TNFRSF8	GeneBody
cg00635788	chr1	25819092	MTFR1L	TSS1500	N_Shore
cg01373806	chr1	211516562			S_Shore
cg02076138	chr6	135215466	MYB-AS1	distal_enhancer
cg14294631	chr9	128411470	CERCAM	prox_enhancer
cg08009661	chr1	64880156	JAK1	GeneBody
cg08091867	chr11	2199789	MIR4686	distal_enhancer
cg16940170	chr20	2740402	RPL19P1	distal_enhancer
cg09084056	chr6	4115975	RP3-400B16.4	other_regul_region
cg02492133	chr9	89096690	SHC3	GeneBody
cg11139691	chr7	106064830
cg25161489	chr20	32792069	DNMT3B	GeneBody
cg10181818	chr4	2761336	TNIP2	distal_enhancer	N_Shelf
cg10794918	chr20	8129411	PLCB1	distal_enhancer	N_Shelf
cg08582657	chr15	61651311	RP11-507B12.2	other_regul_region
cg01609328	chr11	68929128	IGHMBP2;IGHMBP2	TSS200;TSS1500
cg16030736	chr13	70337231
cg12735100	chr10	124064476	CHST15	distal_enhancer
cg15150454	chr6	170099508
cg03491220	chr4	138918848	LOC105377448	GeneBody
cg03766256	chr8	105418897	ZFPM2	GeneBody
cg05364486	chr3	113768524	ATP6V1A	GeneBody
cg04281309	chr3	156602691	SSR3	distal_enhancer
cg14893883	chr14	95894970	TUNAR	distal_enhancer
cg02560447	chr14	60328273			S_Shore
cg14696160	chr10	13631462	RP11-295P9.3	prox_enhancer
cg00381857	chr1	21834721	LDLRAD2	distal_enhancer
cg16293034	chr11	46748399	CKAP5	GeneBody
cg04784867	chr8	11415272	FAM167A-AS1	distal_enhancer
cg23704859	chr18	70433188	RPS2P6	distal_enhancer	S_Shelf
cg16781135	chr10	110363934	SMNDC1	distal_enhancer
cg21261206	chr3	169974429	SEC62	GeneBody
cg05540227	chr11	65525676	SCYL1	promoter	S_Shore
cg00827742	chr1	58597254	TACSTD2	distal_enhancer
cg20162431	chr15	28062501	OCA2	GeneBody
cg23506879	chr18	46408407	ARK2C	GeneBody
cg16621738	chr10	68337212	HNRNPH3	GeneBody
cg08501286	chr2	25287573	DNMT3A	GeneBody
cg10255322	chr6	112085518	TUBE1	distal_enhancer	N_Shore
cg19642680	chr14	69003274
cg12940646	chrX	76655151
cg03905305	chr2	186439650
cg19950275	chr14	99905827	EML1	GeneBody
cg13001240	chr17	21550662	C17orf51;LINC02693	prox_enhancer;prox_enhancer	N_Shore
cg02792544	chr2	48501927	PPP1R21	GeneBody
cg08235465	chr18	55513159	TCF4	distal_enhancer
cg02772754	chr22	20564343	CCDC74BP1	distal_enhancer
cg22150971	chr5	150023120	HMGXB3	GeneBody
cg27456337	chr11	83184762	PCF11-AS1	distal_enhancer
cg08636033	chr5	141924407	DELE1	GeneBody	S_Shore
cg23014349	chr17	78489217	DNAH17;DNAH17-AS1	GeneBody;GeneBody
cg07624582	chr9	14271315	NFIB	GeneBody
cg11148839	chr2	172783394	RAPGEF4	distal_enhancer
cg13565256	chr9	32793175
cg01259196	chr1	117686179
cg09312786	chr6	26989890	LINC00240	GeneBody
cg07881400	chr19	47300351
cg11569529	chr7	111240678	LRRN3	distal_enhancer
cg19176888	chr13	111517753	RP11-65D24.2	promoter	N_Shelf
cg14098154	chr9	110040787	PALM2AKAP2;PALM2-AKAP2	distal_enhancer;distal_enhancer
cg05524171	chr9	129008051	LOC101929314	TSS1500
cg09003397	chr5	179906737	TBC1D9B	GeneBody	N_Shore
cg09699609	chr6	72857783	MIR4282	distal_enhancer
cg02405280	chr2	9315686	EIF1P7	distal_enhancer	N_Shelf
cg02075976	chr20	10633925	MIR6870	distal_enhancer
cg21972282	chr16	89607402
cg10304157	chr1	178286300	RASAL2	GeneBody
cg05944165	chr3	186529822	CRYGS	distal_enhancer
cg11568444	chr1	17601261	ARHGEF10L	GeneBody
cg15415050	chr10	95246453	PDLIM1	GeneBody
cg07375926	chr6	353657	DUSP22	distal_enhancer
cg01869182	chr1	205928554	SLC26A9	GeneBody
cg16383187	chr11	86905189	PRSS23;PRSS23-AS1	GeneBody;GeneBody	N_Shore
cg15017376	chr10	47096375
cg14470226	chr9	2490931	LOC101930053	GeneBody
cg15354783	chr11	86206091	Metazoa_SRP	distal_enhancer
cg05460182	chr3	157441076	VEPH1;PTX3	GeneBody;GeneBody	S_Shelf
cg00064816	chr1	2533999	HES5	distal_enhancer	S_Shelf;N_Shore
cg15809520	chr5	103129922	PPIP5K2	GeneBody
cg16712176	chr13	99498934	LINC01232	exon1	N_Shelf;S_Shore
cg07413417	chr5	160489583
cg17516475	chr22	46044589	LINC00899	prox_enhancer	Island
cg09039252	chr19	11025430	SMARCA4	GeneBody
cg24394593	chr19	32253760	RNA5SP472	distal_enhancer
cg14382754	chr9	132838706	AK8	GeneBody
cg13928887	chr3	15276492	SH3BP5-AS1	distal_enhancer
cg01205400	chr1	111769907
cg18259543	chr12	27352838	BMAL2	GeneBody
cg22200580	chr17	12342508
cg16541547	chr4	67548035			S_Shelf
cg03324438	chr10	122485141	HTRA1	GeneBody
cg14961077	chr3	148879972	CPA3	distal_enhancer
cg12228779	chr11	2320631
cg15195735	chr9	133939713	VAV2	distal_enhancer
cg12931811	chr8	102580821
cg19868746	chr14	92927737	CHGA	distal_enhancer
cg13209069	chr6	73652184	SLC17A5	GeneBody	N_Shore
cg16663065	chr6	14707018	RNU6-793P	distal_enhancer
cg27147282	chrX	68146598	OPHN1	GeneBody
cg16379912	chr9	110748463	MUSK	GeneBody
cg18115128	chr12	113079969	DTX1	GeneBody	S_Shore
cg03700990	chrX	112781011	MIR4329	TSS1500
cg06243242	chr9	87374025
cg07124969	chr16	88323083	ZNF469	GeneBody	S_Shore
cg01086205	chr13	72537989
cg18391108	chr12	132307179	GALNT9	GeneBody	S_Shore;N_Shore
cg08753674	chr5	156394441	SGCD	GeneBody
cg00479390	chr9	97367823	MIR1302-8	other_regul_region
cg02317593	chr2	1641098	PXDN	GeneBody
cg16467738	chr3	128427167	DNAJB8-AS1	distal_enhancer	S_Shore
cg14130292	chr9	113378128	HDHD3	prox_enhancer	S_Shore
cg15128025	chr9	72522802	TMC1	GeneBody
cg25220869	chr9	15936689	RNU6-14P	distal_enhancer
cg06709107	chr7	102030890	CUX1	GeneBody
cg07901497	chr1	183249134	LAMC2;NMNAT2	GeneBody;GeneBody
cg21323546	chr16	27779729	Y_RNA	distal_enhancer
cg04715238	chr1	9604958	TMEM201	GeneBody
cg27160739	chrX	69617162	EDA	prox_enhancer	Island
cg27292074	chr4	100193985	DDIT4L-AS1	GeneBody	S_Shelf
cg19691994	chr14	73743044	MIR4505	distal_enhancer
cg12986064	chr22	31970017	LINC02558	prox_enhancer	N_Shore
cg05053621	chr2	232320710	NRBF2P6	distal_enhancer
cg22360367	chr17	27580301	KSR1	distal_enhancer
cg22781594	chr17	61611174	NACA2	other_regul_region
cg04610749	chr9	137901032	CACNA1B	GeneBody
cg07286780	chr21	31678788	SCAF4	GeneBody
cg21816845	chr16	81813762	PLCG2	GeneBody
cg14005603	chr5	83686245	HAPLN1	GeneBody
cg26388059	chr22	41899987	MIR33A	TSS1500
cg03782518	chr1	42566416	CCDC30	GeneBody
cg06631881	chr2	3628036	COLEC11	GeneBody
cg15981641	chr19	13981001	RFX1	GeneBody
cg03299182	chr9	137820300	MIR602	distal_enhancer	S_Shore
cg08122864	chr13	19345928	LINC00421	prox_enhancer	S_Shore
cg13009860	chr13	113114613	F10	other_regul_region	S_Shelf;N_Shelf;N_Shelf
cg05658333	chr3	148996107	GYG1	GeneBody	S_Shelf
cg00125680	chr1	5833522	MIR4689	other_regul_region
cg23611715	chr5	133051412	HSPA4	TSS1500	Island
cg13303037	chr16	54629410
cg10068364	chr11	1287132	TOLLIP	other_regul_region	N_Shore;N_Shelf
cg23379038	chr12	56601071	RNU6-343P	distal_enhancer
cg27332610	chr5	32676341
cg19047294	chr13	98403372	FARP1-AS1	other_regul_region
cg02790526	chr15	100930010	ALDH1A3-AS1	distal_enhancer
cg04279400	chr2	231999242	DIS3L2	GeneBody
cg03006098	chr17	43756758	SOST	distal_enhancer	S_Shore
cg11683774	chr7	128850861	FLNC-AS1	distal_enhancer	N_Shelf;N_Shelf
cg08510849	chr11	96198297	MAML2	distal_enhancer
cg21763086	chr16	77211276	VN2R10P	distal_enhancer	N_Shore
cg18537621	chr13	27122429	USP12	GeneBody
cg00516045	chr1	30804720			N_Shelf
cg00424523	chr1	24633395
cg10644604	chr13	21628352
cg10050536	chr17	38913393	MIR6779	prox_enhancer
cg18041405	chr8	116168901	LINC00536	GeneBody
cg09952222	chr20	45919779	PLTP	distal_enhancer
cg23064367	chr17	80668665	RPL31P7	distal_enhancer
cg08983814	chr17	69828245	LINC01483	GeneBody
cg09655334	chr13	20220212
cg02547390	chr22	38282379
cg00272561	chr1	15200748	MFFP1	distal_enhancer
cg04890280	chr3	49926239	MON1A	distal_enhancer	N_Shelf
cg18126837	chr12	113845065	RBM19	GeneBody
cg20966814	chr16	1358492	GNPTG	GeneBody	S_Shelf;N_Shelf
cg27762510	chrX	153887146	L1CAM	prox_enhancer	S_Shore
cg18462181	chr13	20400888	MIR4499	distal_enhancer
cg12955735	chr8	105821970	ZFPM2-AS1	GeneBody
cg08786399	chr11	19163853	CSRP3-AS1	distal_enhancer
cg15997162	chr7	130272553	CPA2	distal_enhancer
cg19855052	chr4	169156494	RPL6P12	other_regul_region
cg24624466	chr19	46225703	IGFL1	distal_enhancer
cg07279915	chr22	37646991	SH3BP1;PDXP-DT	GeneBody;GeneBody
cg03210400	chr15	96039165	LOC112268156	GeneBody
cg06214651	chr18	11980038	IMPA2	TSS1500	N_Shore
cg04900356	chr2	217893456	TNS1	GeneBody
cg21114453	chr1	235835420	LYST-AS1	distal_enhancer
cg26192473	chr22	29041041	ZNRF3	GeneBody
cg15622519	chr14	103001941	CDC42BPB	GeneBody
cg26955486	chrX	41578510	CASK	GeneBody
cg06894475	chr4	101835907	BANK1	GeneBody
cg02425302	chr2	10481985
cg02124573	chr1	232999300	NTPCR	other_regul_region
cg15894182	chr1	210020557	SYT14	TSS1500
cg23067366	chr17	80821222	RPTOR	GeneBody	N_Shore;N_Shelf
cg09909195	chr6	105387922	PREP	GeneBody
cg02491097	chr2	17780946	GEN1;LOC105373449	GeneBody;GeneBody
cg23957781	chr19	3859860	ZFR2	GeneBody
cg02482387	chr1	208218798	PLXNA2	distal_enhancer
cg14970533	chr9	69121159	TJP2;TJP2	TSS200;TSS1500	Island
cg14150394	chr12	109717960	FAM222A	GeneBody	S_Shelf;N_Shore
cg20620293	chr2	44932413	LINC01833	GeneBody	S_Shelf;N_Shore;N_Shore;N_Shelf
cg01503807	chr22	44164167	PARVG	distal_enhancer
cg15361687	chr17	17217609	PLD6	distal_enhancer	N_Shelf
cg07711745	chr5	14334666	TRIO	GeneBody
cg05842470	chr11	60346254	MS4A6E	GeneBody
cg09262978	chr17	62705768	LOC105371855	TSS1500	S_Shore
cg04247018	chr3	159634746	C9orf78P1	distal_enhancer
cg15550363	chr10	70558470	PALD1	GeneBody
cg10834213	chr2	64636173	LOC105374775	TSS1500
cg13026791	chr8	117728991	LOC105375721	exon1
cg12489574	chr2	204205289
cg22853904	chr10	69893532	COL13A1	GeneBody
cg15885175	chr11	765036			S_Shore
cg08508864	chr2	136613779
cg26737749	chrX	15675597	CLTRN;CA5BP1-CA5B;CA5BP1;CLTRN	TSS1500;exon1;exon1;exon1	Island
cg03626985	chr7	144738446	TPK1	GeneBody
cg01606571	chr2	26194071	GAREML;GAREM2	distal_enhancer;distal_enhancer
cg16090991	chr11	86941606	FZD4	distal_enhancer
cg00163554	chr10	329859	RNA5SP298	distal_enhancer	S_Shelf
cg23024646	chr17	78986569	LGALS3BP	distal_enhancer	N_Shelf
cg15773612	chr3	145900702
cg07286033	chr4	159777366	LOC107986324;LINC02233	GeneBody;GeneBody
cg00489583	chr8	93672921	ZNF317P1	distal_enhancer
cg04376379	chr11	67263174			N_Shelf
cg25537618	chr20	62299840	ADRM1	distal_enhancer	N_Shelf
cg22736588	chr17	57912013	LOC107985065;LOC107985065	TSS200;TSS1500
cg05531030	chr3	132285402	CPNE4	promoter
cg04662142	chr1	92203757
cg09216046	chr16	14162695	MRTFB	GeneBody
cg02721342	chr1	216120720	USH2A	GeneBody
cg14721171	chr9	95463698	LOC100507346	exon1
cg11936662	chr15	101027169	LRRK1	GeneBody
cg12677465	chr8	67062974	CSPP1	prox_enhancer	N_Shore
cg17237830	chr19	40694713	COQ8B	GeneBody	S_Shelf
cg06732351	chr16	473235	RAB11FIP3	prox_enhancer
cg22853841	chr17	67520128	PITPNC1	GeneBody
cg11746214	chr22	27642516			S_Shelf
cg04773940	chrX	73817241	TSIX	exon1
cg22942584	chr6	43705062
cg02807377	chr4	140646282	TNRC18P1	prox_enhancer
cg15713619	chr8	78578368	LOC105375911;PKIA	GeneBody;GeneBody
cg18744453	chr17	40697513	KRT24	distal_enhancer
cg17633301	chr12	53213162	ITGB7	distal_enhancer
cg09573356	chr6	168033118	KIF25	GeneBody	N_Shelf
cg06956447	chr19	15020506	TEKTL1	other_regul_region	N_Shore
cg23401748	chr18	31354311	DSG1-AS1	TSS1500
cg22918418	chr16	69741490	NOB1	distal_enhancer	N_Shore
cg15687068	chr10	122173398	TACC2	GeneBody
cg22151581	chr21	28636932	N6AMT1	GeneBody
cg04881058	chr2	41841745			S_Shore;S_Shore
cg15052076	chr6	22414186	LOC105374971	GeneBody
cg15205984	chr10	71613904	CDH23	GeneBody
cg00022411	chr1	1271454	UBE2J2	distal_enhancer	S_Shelf;N_Shore
cg19261577	chr14	21126532
cg09306055	chr18	75194143
cg05629892	chr7	140232909	LOC107986854	GeneBody	S_Shore
cg02075418	chr10	33412688
cg19124632	chr13	106795689	LOC105370349	GeneBody
cg27303948	chr5	154771426	LARP1	distal_enhancer
cg12569361	chr4	153627859	TMEM131L	GeneBody
cg22408172	chr1	230921798	TTC13	GeneBody
cg02518968	chr8	143230653			S_Shore
cg01089381	chr1	94930804	CNN3-DT	GeneBody	S_Shelf
cg13451054	chr9	16311069
cg08408493	chr5	115428895
cg01282097	chr14	44685399	RP11-398E10.1	other_regul_region
cg08115523	chr7	117692813
cg05004014	chr2	110986789	ACOXL	GeneBody
cg22767034	chr17	60390193	USP32	exon1	N_Shore
cg05403454	chr18	61998789	RPIAP1	distal_enhancer
cg15686123	chr10	122121662	TACC2	GeneBody
cg26867333	chrX	30853000	TAB3	GeneBody
cg24828517	chr3	172583986	LINC02068	distal_enhancer
cg16656057	chr11	77175150	MYO7A	distal_enhancer
cg16122180	chr1	113904400	AP4B1	prox_enhancer	N_Shore
cg16992066	chr11	120750998	ELOCP22	distal_enhancer
cg15755381	chr9	115203543	DEC1;DELEC1	distal_enhancer;distal_enhancer
cg04379470	chr9	94914997	AOPEP	GeneBody
cg13372478	chr9	5457091	CD274	GeneBody
cg12847471	chrX	117985374	KLHL13	promoter
cg15481831	chr10	101151213
cg01874932	chr1	206581031	RASSF5;EIF2D	GeneBody;GeneBody
cg12099754	chr9	70581403	RN7SL726P	prox_enhancer
cg11924187	chr7	152154662	KMT2C	GeneBody
cg02197978	chr16	15703030	NDE1	GeneBody
cg14392253	chr3	172312264	FNDC3B	GeneBody
cg17335746	chr11	3740775	NUP98	GeneBody
cg16829258	chr2	119827165	PTPN4	GeneBody
cg02274216	chr1	247008262	ZNF695	promoter	S_Shore
cg16335463	chr12	238162	SLC6A13	TSS1500
cg13477144	chr9	19342738	DENND4C	GeneBody
cg12232336	chr12	50935893	HIGD1C	exon1
cg17179264	chr12	2451000	CACNA1C	GeneBody
cg27156340	chrX	69137239	PJA1	distal_enhancer
cg00534423	chr2	135787345	Y_RNA	distal_enhancer
cg06351140	chr1	17104787	PADI2	distal_enhancer
cg10451310	chr2	106195004	UXS1	prox_enhancer	S_Shore
cg15852732	chr1	234979312	LINC03108	prox_enhancer
cg18130934	chr12	50059054	ASIC1	prox_enhancer	S_Shore
cg13576605	chr3	134191426	RYK	GeneBody
cg17909238	chr12	91621067	LOC105369896	GeneBody
cg24699083	chr15	27559394
cg15790826	chr10	130139275	GLRX3	distal_enhancer	S_Shelf
cg03229051	chr2	161230639	TANK;PSMD14-DT	GeneBody;GeneBody
cg16730851	chr11	87493648	LOC107984361	GeneBody
cg10935022	chr16	4907432	PPL	distal_enhancer
cg07174360	chr17	80355915	RNF213;RNF213-AS1	GeneBody;GeneBody	S_Shore
cg03308057	chr2	108957081	EDAR	distal_enhancer
cg17908485	chr12	91475964	LOC105369896	GeneBody
cg07563043	chr5	864796	ZDHHC11	distal_enhancer	N_Shore
cg12826734	chr9	801821	DMRT1	distal_enhancer
cg10524265	chr5	159074183	EBF1	GeneBody
cg06682034	chr4	70773546	RUFY3	GeneBody
cg02770028	chr7	131072874	RNU6-1010P	distal_enhancer
cg19266927	chr14	21533716	SALL2	distal_enhancer
cg15929950	chr12	46769241	SLC38A4	GeneBody
cg14295599	chr9	128454415	ODF2	prox_enhancer	N_Shore
cg04479123	chr3	4806596	ITPR1	GeneBody
cg05867795	chr1	169683488	LOC107985745	GeneBody
cg14392427	chr9	133339372	RPL21P81	prox_enhancer	S_Shelf
cg06722406	chr8	144055177	MIR6846	other_regul_region	S_Shelf;N_Shore;N_Shelf
cg02664741	chrX	48936075	OTUD5	GeneBody
cg05523490	chr3	130993289	ATP2C1	GeneBody
cg12377595	chr5	177356737	RGS14	prox_enhancer
cg24764103	chr6	37093176	RPL12P2	prox_enhancer
cg17078375	chr7	98459376	PPIAP82	other_regul_region
cg02093486	chr1	230131512	GALNT2	GeneBody
cg24865541	chr20	379698	TRIB3	other_regul_region	N_Shore
cg09826288	chr1	21568548	ALPL	distal_enhancer
cg12468525	chr7	30142877	MTURN	GeneBody
cg14436277	chr9	135151205
cg23066337	chr17	80773648	RPTOR	GeneBody
cg12040588	chr10	97340538	LOC105378448	GeneBody
cg22482455	chr17	37818894
cg22289906	chr17	19338731	B9D1	GeneBody
cg10170763	chr13	111007219
cg07664943	chr2	150969398
cg14910959	chr10	35379101	CCNY	GeneBody
cg17758412	chr12	67317076	CAND1	GeneBody
cg08232595	chr5	87393859	CCNH	GeneBody
cg13946492	chr9	93575370	PHF2	prox_enhancer	N_Shore
cg14208367	chr9	122369351	PTGS1	TSS1500
cg14706655	chrX	48792556	GATA1	GeneBody
cg11125381	chr7	5574610	ACTB	distal_enhancer
cg15859602	chr18	28096890	CDH2	GeneBody
cg04741292	chr10	75373792	ZNF503	GeneBody
cg08525065	chr12	24956384
cg17939776	chr12	95198881	FGD6	GeneBody
cg17050824	chr11	126395219	ST3GAL4	distal_enhancer
cg03061949	chr1	54265945	SSBP3	GeneBody
cg09016628	chr5	180602440	SCGB3A1	distal_enhancer
cg02685302	chr2	37586154	LINC03063	GeneBody
cg19595686	chr14	63997230	SYNE2	GeneBody
cg17298860	chr12	119704410	CIT	GeneBody
cg26582832	chr2	86250217	MRPL35	distal_enhancer
cg00951522	chr17	50460128	ACSF2	GeneBody
cg02666758	chr5	4640318
cg19154154	chr13	110110076	RN7SL783P	distal_enhancer
cg03460721	chr4	184547450	LINC02427	distal_enhancer
cg11739587	chr3	108133697	LINC01215	distal_enhancer
cg18215593	chr11	62129400	INCENP	distal_enhancer
cg02102840	chr1	230895366	LOC105373167	GeneBody
cg03099183	chr2	86253899	REEP1	GeneBody
cg18460585	chr13	20275805
cg08355282	chr5	107502051	EFNA5	exon1
cg00067427	chr16	30695506			N_Shelf
cg25763483	chr21	30299826
cg04152037	chr2	190359025	INPP1	GeneBody
cg12017381	chr7	158161335	PTPRN2	other_regul_region	S_Shelf;N_Shelf
cg13338317	chr2	103656566
cg25033288	chr20	18802213	LINC00652	distal_enhancer
cg27607521	chrX	134713675	RNU4-44P	distal_enhancer
cg08745097	chr10	101637952	FBXW4	GeneBody
cg16955721	chr15	70289043
cg12891052	chr8	97975776	MATN2	GeneBody
cg14559927	chr18	12028560	LINC02979	distal_enhancer
cg08450145	chr4	7288167	MIR4798	distal_enhancer
cg00878641	chr5	177308686	MXD3	GeneBody	N_Shelf
cg02154494	chr1	235641749	GNG4	distal_enhancer	N_Shore
cg02897808	chr2	235614259	AGAP1	GeneBody
cg15861754	chr21	34032140	SLC5A3;MRPS6	distal_enhancer;distal_enhancer
cg13423024	chr3	108343228	HNRNPA1P17	distal_enhancer
cg11885995	chr7	149761311			N_Shelf
cg07990680	chr8	102169661
cg11721908	chr7	132097844
cg02557442	chr9	95823630	ERCC6L2-AS1	GeneBody
cg21956182	chr16	89055996			S_Shelf;S_Shelf
cg14204305	chr9	122081234	TTLL11	distal_enhancer
cg10687354	chr18	48705142	LOC105372107	TSS1500
cg09975183	chr6	112208526	LAMA4	GeneBody
cg16914705	chr11	114162235	ZBTB16	GeneBody
cg02725722	chr2	42343403	COX7A2L	distal_enhancer
cg08321839	chr1	35595926	TFAP2E-AS1	distal_enhancer
cg07805226	chr5	171876022	FBXW11	GeneBody
cg07597356	chr5	58421315
cg06668092	chr4	68380355
cg16657965	chr11	77379039	PAK1	GeneBody
cg20908043	chr15	101138140	LOC105371026	GeneBody
cg05875331	chr11	100671486
cg01634132	chr10	7668009	ITIH5	prox_enhancer	S_Shore
cg02620367	chr2	30143371			N_Shelf
cg24386325	chr19	31408410	TSHZ3-AS1	GeneBody
cg11224705	chr16	12663568	CPPED1	GeneBody
cg06733171	chr1	226900917	PSEN2	GeneBody
cg08453371	chr5	160133265	PWWP2A	distal_enhancer
cg21966424	chr16	89403227	ANKRD11;LOC128462377	GeneBody;GeneBody
cg10433823	chr6	167101922	CCR6	distal_enhancer
cg18517160	chr13	25175729	AMER2	distal_enhancer	S_Shelf
cg04877071	chr3	49145982	LAMB2	distal_enhancer
cg05583686	chr13	95493917	CLDN10;CLDN10-AS1	GeneBody;GeneBody
cg01293332	chr16	11869927	GSPT1	GeneBody
cg05593678	chr5	143177346	ARHGAP26-IT1	distal_enhancer
cg09200495	chr20	58661463	STX16	distal_enhancer
cg10355430	chr6	160005044	AIRN	distal_enhancer	N_Shore
cg11610970	chr7	117777564	CTTNBP2	distal_enhancer
cg21085037	chr3	31816344	ZNF587P1	distal_enhancer
cg13750790	chr9	72201332	GDA	GeneBody
cg13460973	chr5	111532915	LOC124901042	TSS1500
cg24793355	chr19	54920490	NCR1	other_regul_region
cg07154223	chr19	45308547	CKM	GeneBody
cg15471372	chr19	1005408	GRIN3B	GeneBody	S_Shore;Island;N_Shelf
cg14883733	chr10	49419308
cg20701751	chr15	81419587	TMC3-AS1	GeneBody
cg08034380	chrX	111840985	TRPC5	GeneBody
cg13937209	chr9	92986704	FGD3	distal_enhancer
cg01018983	chr1	161172886	PPOX;B4GALT3	GeneBody;GeneBody
cg11024236	chr15	84112794	EFL1P1	GeneBody
cg00403165	chr12	130709545	RIMBP2	other_regul_region
cg00195223	chr1	9608650	TMEM201	GeneBody	N_Shore
cg04311604	chr3	129723628	TMCC1	distal_enhancer
cg15681764	chr7	98354108	BAIAP2L1	GeneBody
cg02223222	chr11	17683617
cg15894947	chr4	40822068	APBB2	GeneBody
cg08559913	chr22	48546860	TAFA5;LOC284933	GeneBody;GeneBody
cg06532774	chr11	108530805	EXPH5	GeneBody
cg18510434	chr13	24627028
cg07332240	chr17	73641019	SDK2	GeneBody	N_Shore
cg00347216	chr1	19446120	RN7SL277P	distal_enhancer
cg04646145	chr3	22563873	FCRL4P1	other_regul_region
cg12116920	chr10	125037045	CTBP2	GeneBody
cg16376230	chr21	14991211	NRIP1	GeneBody
cg09182692	chr5	1298740	TERT	distal_enhancer	S_Shelf
cg17197718	chr12	3600747
cg04112357	chr6	35036946	HSPE1P11	distal_enhancer
cg10419974	chr5	5891368			S_Shelf
cg25988803	chr21	46437967	PCNT	GeneBody	S_Shore
cg13754024	chr9	72528205	LOC101927234	TSS1500
cg11748461	chr6	22025151	CASC15	GeneBody
cg26117004	chr22	23235457	RN7SL263P	distal_enhancer
cg10974817	chr6	166498899	MIR1913	distal_enhancer
cg14430594	chr9	134863454	FCN2	TSS1500
cg04122198	chr2	158317668	CCDC148	distal_enhancer
cg04243682	chr6	85685988	SNHG5	distal_enhancer
cg06749595	chr6	33987376	MIR1275	other_regul_region
cg17344495	chr13	46831761	HTR2A-AS1	other_regul_region
cg21391582	chr9	34023574	UBAP2	distal_enhancer
cg06060327	chr1	190477844	BRINP3	promoter
cg15778095	chr2	205713979	NRP2	GeneBody
cg24915532	chr20	4154363	SMOX	distal_enhancer
cg01883883	chr12	66168601	TMBIM4	prox_enhancer	N_Shore
cg13922418	chr8	29057815
cg04230436	chr2	227355715	MFF	GeneBody
cg05208644	chr1	98664819	SNX7	GeneBody	S_Shelf
cg14156996	chr9	116285674	PAPPA	GeneBody
cg01045107	chr1	89886682	LRRC8D	GeneBody
cg25838932	chr21	36859888	RNA5SP491	distal_enhancer
cg08354442	chr5	107387664	EFNA5	GeneBody
cg24395603	chr19	32336848	ZNF507	distal_enhancer
cg09621154	chr4	24245363	PPARGC1A	GeneBody
cg00069180	chr1	2786349	TTC34	promoter	N_Shelf
cg23481195	chr1	15567169	DNAJC16	GeneBody
cg06894186	chr10	18159835	CACNB2	distal_enhancer
cg03390195	chr19	55044165	RDH13;GP6-AS1	GeneBody;GeneBody
cg15505758	chr10	102814257	RNU6-1231P	distal_enhancer
cg15460273	chr10	99536090	NKX2-3	distal_enhancer	S_Shelf;S_Shelf;Island
cg06292259	chr9	137170296	LRRC26;MIR3621	TSS1500;TSS1500	Island
cg09105260	chr4	63352977			S_Shelf
cg18083841	chr12	110716985	PPP1CC	GeneBody
cg17047558	chr11	70029640	ANO1	GeneBody
cg07183139	chr22	25224748	CRYBB2	GeneBody
cg17308096	chr12	123141734	PITPNM2	distal_enhancer
cg17593422	chr12	50136626	CERS5	GeneBody
cg23656126	chr8	94234916
cg13352957	chr17	75772170	GALK1	distal_enhancer
cg16124786	chr11	24891070	LUZP2	GeneBody
cg04119957	chr17	75754308	GALK1	distal_enhancer	S_Shore
cg04040631	chr10	119304701	GRK5	GeneBody
cg06148337	chr1	212080654	DTL	GeneBody
cg00565779	chr18	60823595
cg12040121	chr8	273050	LOC101927566	GeneBody
cg03909411	chr2	168433813	RN7SL813P	distal_enhancer
cg00499521	chr16	3472128	NAA60	GeneBody
cg06221989	chr4	7806055	AFAP1;LOC124900656	GeneBody;GeneBody
cg17126461	chr11	133835137			S_Shore
cg17278409	chrY	21296333	LOC107987347	GeneBody
cg02115490	chr20	47923422
cg06593047	chr11	70635177	SHANK2;SHANK2-AS1	GeneBody;GeneBody
cg05275544	chr3	100260075	TBC1D23	TSS1500	N_Shore
cg11108156	chr13	85798938	SLITRK6	prox_enhancer
cg15634874	chr9	87888589	LOC497256;SPATA31E1	GeneBody;GeneBody
cg01682405	chr1	181968394
cg04442913	chr17	53326301
cg24567032	chr19	42527185	LIPE-AS1;CEACAM1	GeneBody;GeneBody
cg08738217	chr5	154493997			S_Shore
cg09507126	chr6	43114182	PTK7	distal_enhancer
cg25192089	chr20	35005208	TRPC4AP	GeneBody
cg24323964	chr19	22616606	LINC01785	GeneBody	N_Shore
cg12530628	chr8	48266287
cg14183647	chr1	28260621	SESN2	prox_enhancer	Island
cg14361417	chr9	131588290	RAPGEF1	GeneBody
cg25545897	chr3	4793977	ITPR1	GeneBody
cg15058860	chr10	52645809	LNCAROD	distal_enhancer
cg06232728	chr4	8333942	LOC124900658	TSS1500
cg21134890	chr5	24401919	Metazoa_SRP	distal_enhancer
cg06301443	chr22	19819743	GNB1L	GeneBody
cg26805547	chrX	23229334	PDCL2P1	distal_enhancer
cg09927569	chr19	56478701	ZNF667-AS1	prox_enhancer	S_Shore
cg25798115	chr21	33370346
cg06513420	chr19	36974137	ZNF568	prox_enhancer	S_Shore
cg25796433	chr21	33237606	IFNAR2	distal_enhancer
cg04604131	chr4	73105181	ANKRD17;LOC124900713	GeneBody;GeneBody
cg04385500	chr2	239310075	MIR4269	distal_enhancer
cg02230011	chr16	23394636	RN7SKP23	distal_enhancer
cg20683039	chr3	168878472
cg19407684	chr2	225043114	DOCK10	TSS1500	S_Shore
cg20818807	chr4	39407091	KLB	exon1
cg16693741	chr4	184850562	MIR3945HG	prox_enhancer
cg16910333	chr8	23402465	LOXL2	GeneBody	N_Shore
cg06466195	chr4	39054875	KLHL5	GeneBody
cg20643804	chr15	76139656	TMEM266	GeneBody
cg11294276	chr15	59316032	RNU6-212P	distal_enhancer
cg18785423	chr10	127150296	INSYN2A	distal_enhancer
cg08294936	chr13	113494314	TMCO3;TMCO3	TSS1500;exon1	S_Shelf;S_Shelf
cg14879248	chr2	235054829	SH3BP4	GeneBody
cg22083502	chr17	4670386	PELP1	GeneBody
cg14178350	chr14	55956956	LOC102723670;LOC102723670	TSS1500;exon1
cg10970631	chr7	45590895	ADCY1	distal_enhancer
cg16134433	chr5	132962672	AFF4	prox_enhancer	N_Shore
cg08803535	chr12	89461288	CENPCP1	distal_enhancer
cg01697762	chr11	85133072	HNRNPCP6	distal_enhancer
cg18511433	chr13	24693991	RNY1P7	promoter
cg09912746	chr2	79511419	CTNNA2	promoter	N_Shore
cg03185032	chr1	13808770	PRDM2	GeneBody
cg08711790	chr1	245559037	KIF26B	GeneBody
cg10828035	chr12	116540073
cg00445257	chrX	141990137
cg14496267	chr9	137167802	MIR3621	prox_enhancer	Island;S_Shelf
cg15370587	chrX	141837280	MAGEC3	TSS1500
cg10171048	chr6	140043956	LINC02941	distal_enhancer
cg00389259	chr2	17786880	SMC6	distal_enhancer
cg17075758	chrX	16739766	SYAP1	distal_enhancer
cg19185607	chr4	10690052	CLNK	GeneBody
cg01726718	chr1	84324571	SAMD13	GeneBody
cg13388822	chr12	26740441	ITPR2	GeneBody
cg27228973	chr1	41404428
cg08628263	chr5	141395138	PCDHGA8	exon1	S_Shelf;S_Shore;N_Shelf
cg22992161	chr2	58645321	LINC01122	other_regul_region
cg06714006	chr10	69868340	COL13A1	GeneBody
cg09060431	chr6	2516247
cg05393120	chr3	118401085
cg16001189	chr7	75921051	RPL7L1P3	prox_enhancer
cg17492073	chr9	93379276	RNU6-829P	other_regul_region
cg21838258	chr16	83918347	MLYCD	GeneBody	S_Shore
cg10804699	chr1	5864158	MIR4689	prox_enhancer
cg01300338	chr13	107682140	NALF1	GeneBody
cg00988306	chr18	55345434	TCF4	GeneBody
cg00144839	chr7	151765111	PRKAG2	GeneBody
cg20696765	chr11	122795922	UBASH3B	GeneBody
cg01064938	chr2	101752932	MAP4K4	GeneBody
cg14975757	chr9	2621494	VLDLR	promoter	Island
cg01472666	chr2	233820390	HJURP	other_regul_region
cg26259651	chr22	33897707	LARGE;LARGE1	distal_enhancer;distal_enhancer
cg19550452	chr21	43904052	AGPAT3	promoter
cg06053193	chr11	64495101
cg14313110	chr21	46644559	PRMT2	GeneBody
cg06493046	chr4	41216992	APBB2	distal_enhancer	S_Shelf;S_Shore
cg01077600	chr1	93651942	BCAR3	distal_enhancer
cg17962089	chr1	40516985
cg11048637	chr7	124880347	POT1	GeneBody
cg20594327	chr15	72155183	LOC124903522	exon1
cg07491241	chr4	185740232	SORBS2;SORBS2	TSS200;TSS1500
cg25836725	chr21	36718371	SIM2	GeneBody
cg10355551	chr16	88877481	CBFA2T3	GeneBody	S_Shore;N_Shore;N_Shelf
cg13217313	chrX	9932318	SHROOM2	other_regul_region
cg05757013	chr19	4958697	KDM4B	distal_enhancer	S_Shelf
cg13219028	chr8	140549562	AGO2	GeneBody	S_Shore
cg14300063	chr9	128683549	SET	promoter
cg14135270	chr9	113804036
cg07250457	chr4	154628117	LOC124900169	GeneBody	S_Shore
cg09971949	chr12	62523376	RNU6-399P	distal_enhancer
cg13113822	chr8	128167795	MIR1208	distal_enhancer
cg21532097	chr16	55664196	SLC6A2	distal_enhancer
cg17248729	chr15	40900774	VPS18	GeneBody
cg21051662	chrX	65115641	ZC3H12B	GeneBody
cg03849379	chr10	72248752	DDIT4-AS1	distal_enhancer
cg23746769	chr18	75255217	TSHZ1	distal_enhancer
cg05993054	chr20	5715141
cg00097121	chr8	131834924
cg13904243	chr9	89990492
cg05338912	chr6	149683584	LATS1	distal_enhancer
cg02460791	chr6	157515358	MIR3692	distal_enhancer
cg20318234	chr4	176790528	VEGFC	GeneBody	N_Shore
cg13270467	chr22	46473693	FAM136EP	distal_enhancer
cg22421019	chr1	150604946	U4	distal_enhancer
cg15196378	chr10	70869447	SGPL1	GeneBody
cg16569060	chr11	13262828
cg01599971	chr1	157964104
cg20628805	chr1	109469078	SYPL2	GeneBody	S_Shore
cg08075157	chr5	66814399	MAST4	distal_enhancer
cg15825721	chr3	134438176
cg15811315	chr10	131515947			N_Shelf
cg21006034	chr16	48524938
cg15341698	chr21	43772064			N_Shelf
cg15719093	chr10	124655052	FAM53B	GeneBody
cg12547340	chr9	136982782	LCNL1	promoter	S_Shelf;N_Shelf
cg03628165	chr2	147637276
cg03010439	chr8	54070813	CRIPTOP5	distal_enhancer
cg25383600	chr17	11368104	SHISA6	GeneBody
cg10465765	chr18	8625854	RAB12	GeneBody
cg14275169	chr9	127492886	Y_RNA	distal_enhancer
cg02005178	chr3	192850607	MB21D2	distal_enhancer
cg02313388	chr2	1413713	TPO	prox_enhancer
cg05598198	chr1	31582528	TINAGL1	distal_enhancer
cg01887415	chr1	207983499
cg02239137	chr19	7739595
cg22358705	chr17	27455710	KSR1	prox_enhancer	N_Shore
cg07328400	chr10	68404052	RUFY2	distal_enhancer	N_Shelf
cg05829120	chr2	100646304	LOC107985814	GeneBody
cg05283960	chrX	38769279
cg11146447	chr10	78746657
cg04669198	chr3	25630060	TOP2B	GeneBody
cg12931853	chr1	246663910	CNST	GeneBody
cg17187664	chr12	2977119	TEAD4	GeneBody
cg00295893	chr1	16125003	EPHA2	GeneBody
cg02605253	chr2	28593465	PLB1	GeneBody
cg06207002	chr4	7046069	LOC100129931	exon1	S_Shelf
cg17273025	chr7	140559248	DENND2A	GeneBody
cg09155224	chr6	10882749	GCM2	TSS1500	S_Shore;Island
cg00017959	chr1	1158444	MIR200B	distal_enhancer	S_Shore
cg15723618	chr3	11481276	ATG7	GeneBody
cg15509781	chr8	139246225
cg03073060	chr7	47485652	TNS3	distal_enhancer
cg14796951	chr10	44931056	TMEM72-AS1;TMEM72	GeneBody;GeneBody
cg00062703	chr8	81112411	PAG1	prox_enhancer	S_Shore
cg20312537	chr15	42727803	CDAN1	GeneBody
cg25803182	chr21	33703868	ITSN1	distal_enhancer
cg05648931	chr3	147410764	ZIC1	prox_enhancer	Island;N_Shore;N_Shelf
cg11409438	chr11	64887642	MIR192	distal_enhancer
cg15274148	chr17	1514349	INPP5K	GeneBody	N_Shore
cg07445833	chr11	63851102	MARK2	distal_enhancer
cg26469831	chr14	78546560	NRXN3	GeneBody
cg09128430	chr21	43903921	AGPAT3	promoter
cg09609597	chrX	124196437
cg20974422	chr16	1570292	IFT140	GeneBody
cg17355038	chr12	19885209
cg11234163	chr6	152917823
cg16567099	chr11	70170773	ANO1-AS1	distal_enhancer
cg16661271	chr1	6501139	PLEKHG5	distal_enhancer	S_Shelf
cg03488177	chr10	73888768	CAMK2G	distal_enhancer
cg13162780	chr12	18810961	CAPZA3	distal_enhancer
cg08003492	chr5	56445095
cg06639370	chr10	92574765	KIF11	prox_enhancer	S_Shore
cg07505174	chr4	186765835
cg03215857	chr2	100044418	AFF3	GeneBody
cg20646216	chr1	247471362
cg18506856	chr13	24315639	C1QTNF9	GeneBody
cg02922628	chr2	65232327	ACTR2	distal_enhancer
cg23022408	chr9	115289645	DELEC1	GeneBody
cg20076379	chr14	106425006	LOC124903400	GeneBody
cg04333632	chr2	236013317	RNU7-127P	other_regul_region
cg14397919	chr1	55379048
cg07244599	chr10	110300485	SMNDC1	GeneBody	N_Shelf
cg07843288	chr5	32314883	MTMR12	prox_enhancer	S_Shore
cg00984905	chr1	94795147	SLC44A3-AS1	GeneBody
cg05204618	chr1	3036719	ACTRT2	distal_enhancer
cg02014791	chr3	8644705	SSUH2	GeneBody
cg23742184	chr21	46435001	PCNT	GeneBody	S_Shelf;N_Shore
cg26763074	chrX	18441806	CDKL5	TSS1500
cg05773408	chr11	104059770	PDGFD	GeneBody
cg02392976	chr13	48586609	LINC01077;LOC105370202	GeneBody;GeneBody
cg13103324	chr3	189847664	TP63	GeneBody
cg01954096	chr1	215573297	KCTD3	TSS1500
cg12241620	chr7	101902322	CUX1	GeneBody
cg13302567	chr7	2222609	MAD1L1	distal_enhancer
cg07148467	chr9	114242980	MIR455	distal_enhancer
cg06669700	chr2	239588122	LINC02991	distal_enhancer
cg02093036	chr1	230104108	GALNT2	distal_enhancer
cg25762542	chr21	30158449
cg19873013	chr14	93151272	CYB5AP3	distal_enhancer
cg18649310	chr21	34873565	RUNX1;RUNX1-AS1	GeneBody;GeneBody
cg01865255	chr1	205595570	RNU6-418P	prox_enhancer	S_Shelf
cg05274383	chr3	100091822	FILIP1L	distal_enhancer
cg05190156	chrX	103120808
cg06158847	chr4	3826854	ADRA2C	distal_enhancer
cg09302965	chr6	26141409	H1-4	distal_enhancer
cg10434546	chr16	655079	WDR90	exon1	S_Shelf
cg06988133	chr8	118088402	EXT1	distal_enhancer
cg02005186	chr1	222627579	MIA3	GeneBody
cg08406674	chr5	115170627	TRIM36	prox_enhancer	Island
cg00255093	chr13	50930335	RNASEH2B	GeneBody
cg10608517	chr18	33579118	ASXL3	prox_enhancer	S_Shore;S_Shore
cg08490568	chr4	7515198	MIR4274	distal_enhancer
cg05396320	chr12	2504853	CACNA1C	GeneBody
cg08403778	chr10	93316787	MYOF	GeneBody
cg05033142	chr3	64468853	LOC105377123	GeneBody
cg17635394	chr4	535321	PIGG	GeneBody	N_Shore;N_Shore;N_Shore
cg09072661	chr6	3288202	SLC22A23	GeneBody
cg12236406	chr4	85796787	ARHGAP24	distal_enhancer
cg12419581	chr1	223543805	SNRPEP10	distal_enhancer
cg01996208	chr2	120387605
cg17073367	chr8	124062031	FER1L6-AS1	other_regul_region
cg15982288	chr11	7573572	PPFIBP2	TSS1500
cg12881226	chr9	98030859
cg08875315	chr5	171400197	NPM1	GeneBody
cg01868071	chr3	53744630	CACNA1D	distal_enhancer
cg02740726	chr2	43518381	RN7SL531P	distal_enhancer
cg04236139	chr18	5905020	MIR3976HG;LOC121725015	GeneBody;GeneBody
cg09055896	chr6	2042032	GMDS	GeneBody
cg05467391	chr9	34533381
cg19545691	chr14	57907839	SLC35F4	GeneBody
cg22206076	chr12	5223064	LOC105369617	GeneBody
cg11037059	chr14	104667207	LINC02280	prox_enhancer
cg11917182	chr1	1537930	TMEM240	distal_enhancer	S_Shore;Island;N_Shore
cg17018569	chr9	126360503	MVB12B	GeneBody
cg16910401	chr17	4650016	ALOX15	other_regul_region
cg00885543	chrX	153897777
cg08576444	chr5	137202069	SPOCK1	distal_enhancer
cg01043901	chr13	42487542
cg23439946	chr18	36366352	FHOD3	GeneBody
cg02902720	chr2	3534738	RNASEH1	GeneBody
cg21884881	chr22	46936890	TBC1D22A	GeneBody
cg06742559	chr6	160090110	IGF2R	GeneBody	N_Shore
cg13630392	chr9	38062181	SHB	GeneBody
cg12532547	chr15	81419114	TMC3-AS1	GeneBody
cg03878790	chr2	181790286	RNU6ATAC19P	distal_enhancer
cg00187375	chr3	49813066	UBA7	GeneBody
cg03937942	chr20	57202072	BMP7-AS1	distal_enhancer
cg10091688	chr2	200203278
cg13944906	chr9	93447881	FAM120AOS	GeneBody	N_Shelf
cg17566737	chr15	95912925	LOC124903582	TSS1500
cg21028530	chr16	3563955	NLRC3	distal_enhancer	S_Shore;N_Shore
cg22467902	chr17	36661829	LOC105371750	GeneBody	S_Shelf
cg14091841	chr9	109336112	Y_RNA	distal_enhancer
cg02244597	chr9	38160553
cg25550800	chr20	62724726	NTSR1	GeneBody
cg10415744	chr6	165927181	PDE10A;LINC00473	GeneBody;GeneBody
cg16430526	chr2	133601010	NCKAP5	GeneBody
cg02833763	chr2	54596113	SPTBN1	GeneBody
cg06766043	chr1	198132669	NEK7	distal_enhancer
cg12381613	chr1	156938982	MIR765	distal_enhancer
cg05466061	chr10	4326309
cg07578316	chr5	1410407	SLC6A3	GeneBody
cg14296547	chr9	128503617	GLE1	prox_enhancer	N_Shore
cg04563156	chr3	12935630	IQSEC1	distal_enhancer	Island
cg09173918	chr6	12849309	PHACTR1	distal_enhancer
cg04433167	chr2	241725142	ING5	GeneBody	S_Shore;Island
cg16137493	chr7	37342745	ELMO1	GeneBody
cg13557007	chr6	73404418	DDX43	GeneBody
cg09021161	chr5	180858908	ZFP62	distal_enhancer	N_Shore
cg00745423	chr1	25430623	MACO1;RHCE	TSS1500;TSS1500	Island
cg05850990	chr2	861499	LINC01115	other_regul_region
cg01588961	chr21	34147376	RPS5P2	distal_enhancer
cg14560789	chr11	120332503	TLCD5	GeneBody	N_Shelf
cg00436786	chr1	25433654	MACO1;TMEM57	distal_enhancer;distal_enhancer	S_Shelf
cg00335600	chr5	179153814	ADAMTS2	GeneBody
cg05610543	chr3	141841101
cg20774095	chr20	23106971
cg04693663	chr3	29335404	RBMS3	GeneBody
cg23614175	chr18	58758726	LOC105372146	GeneBody
cg09223719	chr7	46652103
cg10879488	chr7	35732078	LOC124901615	GeneBody
cg04433253	chr19	41246066	HNRNPUL1	distal_enhancer
cg06224613	chr15	101277838	VIMP;SELENOS	prox_enhancer;prox_enhancer	S_Shore
cg00034044	chr1	1573915	SSU72-AS1	promoter	N_Shore
cg06604165	chr5	150081390	CSF1R	GeneBody
cg20628850	chr15	75015400	SCAMP5	distal_enhancer
cg11846322	chr6	37211059
cg26178946	chr17	46962750	LRRC37A2;GOSR2	GeneBody;GeneBody
cg01819950	chr6	41119863	ADCY10P1	GeneBody
cg10908000	chr7	39184597	SNORA20B	distal_enhancer
cg14161724	chr5	172412424	SH3PXD2B	GeneBody
cg27067938	chrX	53726547
cg13669677	chr22	25844764	MYO18B	GeneBody
cg17077047	chr11	129277316	ZNF123P	distal_enhancer	N_Shore
cg05829526	chr8	135664954	MAPRE1P1	distal_enhancer
cg10408013	chr6	165245462	C6orf118	distal_enhancer
cg13472957	chr9	19027853	SAXO1	GeneBody	Island
cg12096894	chr11	66410383	NPAS4	GeneBody	S_Shore
cg25500852	chr20	60138875	MIR646HG	GeneBody
cg26068747	chr11	18836118
cg01782014	chr12	53804319	RN7SKP289	distal_enhancer
cg12859956	chr7	151067606	SLC4A2	GeneBody
cg07489449	chr4	185583914
cg10014274	chr17	72352825	LINC02003	distal_enhancer
cg06006405	chr17	78936166	TIMP2	distal_enhancer
cg09747162	chr1	34761473	GJB4	prox_enhancer	Island
cg09258757	chr11	45819280
cg27034088	chr8	132836140	PHF20L1	GeneBody
cg05624009	chr1	6274258	GPR153	distal_enhancer
cg16929255	chr7	152735847	ATP5PBP3	distal_enhancer
cg04869977	chr6	7166515	RREB1	GeneBody
cg04956780	chr12	1448513	LINC00942	distal_enhancer
cg02587446	chr2	27129086	ABHD1	GeneBody
cg00650449	chr1	41239837	SCMH1	GeneBody	N_Shore
cg25847701	chr21	37533064	KCNJ6-AS1	GeneBody
cg12635255	chr8	61311537	CLVS1	GeneBody
cg13884962	chr3	62496448	CADPS	other_regul_region
cg13804600	chr20	2708843	EBF4	GeneBody
cg06753321	chr7	35520459
cg04863320	chr3	139234647	PISRT1	TSS1500
cg25441065	chr9	126060973
cg00273678	chr1	14882685	KAZN	distal_enhancer
cg15217266	chr1	8367768	Y_RNA	distal_enhancer
cg14714901	chr10	15124185	NMT2	GeneBody
cg16206513	chr9	27307851
cg15203892	chr10	71456561	CDH23	other_regul_region
cg01712924	chr9	98625949	SEPTIN7P7	other_regul_region
cg07414731	chrX	52171911
cg15801163	chr10	130895949	MIR378C	other_regul_region
cg18293456	chr5	68730235	LOC105379013	GeneBody
cg14542371	chr10	1014976	GTPBP4	GeneBody
cg16208307	chr3	138959050			N_Shore
cg10343184	chr6	138945995	REPS1	distal_enhancer
cg18105013	chr12	112164213	MIR6861	prox_enhancer
cg11479269	chr4	133156410	PCDH10	distal_enhancer	S_Shelf
cg17093253	chr7	155758458	RBM33	distal_enhancer
cg09363736	chr2	94964322
cg05396284	chr2	37375067	QPCT	distal_enhancer
cg07676856	chr5	10233875	ATPSCKMT	GeneBody
cg07872280	chr7	35725551	AC018647.3;LINC03013	distal_enhancer;distal_enhancer
cg21368930	chr20	10711577	LINC01752	distal_enhancer
cg04226738	chr9	121815714	DAB2IP	distal_enhancer
cg16089222	chr11	19435703	RNA5SP335	distal_enhancer
cg14475172	chr9	136549103	NALT1	GeneBody	S_Shelf
cg01319924	chr7	47568855	TNS3	distal_enhancer
cg01456736	chr12	52334246	KRT89P	other_regul_region
cg17335338	chr7	25496666	LOC105375196	exon1
cg09849072	chr6	95694072
cg09097335	chr21	41225715	BACE2	GeneBody
cg17398265	chr6	143821447	PHACTR2	GeneBody
cg04733623	chr16	72198495	PMFBP1	distal_enhancer
cg04584505	chr7	66082006	ASL	GeneBody
cg23053921	chr20	56988218
cg15259156	chr5	95880059	LOC105379091	GeneBody
cg16844243	chr17	31475337	RN7SL79P	distal_enhancer
cg06135309	chr10	6492009	LOC107984202	TSS1500
cg08839537	chr10	95430732	SORBS1	distal_enhancer
cg02506284	chr8	16185951	MSR1	prox_enhancer
cg06362940	chr8	141271472	SLC45A4	exon1
cg08107552	chr5	71626666	MCCC2	GeneBody
cg19888167	chr14	94549103
cg02597426	chr2	27809142	MRPL33	distal_enhancer
cg07500074	chr11	12139551	MICAL2	prox_enhancer
cg20429454	chr15	56646149	Y_RNA	distal_enhancer
cg02109988	chr1	234657006	LOC124904554	exon1
cg12945002	chr17	8206426	AURKB	distal_enhancer	N_Shelf
cg12610146	chrX	99795574	XRCC6P5	other_regul_region
cg08654791	chr7	2291989	SNX8	GeneBody
cg11304190	chr15	40459452	BAHD1	prox_enhancer
cg11719136	chr6	16257165	GMPR	GeneBody
cg06235244	chr4	8455462	TRMT44	GeneBody
cg06213041	chr1	171768165
cg06475298	chr2	12486999	MIR3681HG;LOC107985853	GeneBody;GeneBody
cg03517159	chr2	131487215	MIR4784	other_regul_region
cg26480376	chr22	46599236	GRAMD4	distal_enhancer
cg06735455	chr6	10326002	LOC105374920	GeneBody
cg21052549	chr16	4669159	MGRN1	GeneBody
cg00164417	chrX	72378417	HDAC8	GeneBody
cg12656710	chr6	15624095	DTNBP1	distal_enhancer
cg12671275	chr8	66504952	VXN	GeneBody	N_Shore
cg17330842	chr11	70659617	SHANK2	GeneBody	N_Shelf
cg16918992	chr7	149656085	ZNF767P;ZNF767	other_regul_region;other_regul_region
cg27039775	chrX	50627314	SHROOM4	GeneBody
cg14987585	chr9	109168742	FRRS1L	TSS1500	S_Shore
cg19232943	chr13	114161029	CFAP97D2	distal_enhancer	N_Shore
cg15993164	chr4	94732268
cg04000581	chr2	200602665	AOX1	distal_enhancer
cg10472838	chr6	169569055	WDR27	GeneBody
cg14053426	chr9	104900540	ABCA1	GeneBody
cg10743536	chr17	41658004
cg00024459	chr17	32737142	Y_RNA	distal_enhancer
cg13029089	chr8	118004314	EXT1	GeneBody
cg22593789	chr17	44947262	KIF18B	prox_enhancer	N_Shore
cg22724608	chr17	56997567	SCPEP1	GeneBody
cg09008099	chr12	110934345	LINC01405	prox_enhancer
cg01426450	chr1	153345300	PGLYRP4	TSS1500
cg16514411	chr20	63335640
cg09472732	chr17	8910237	PIK3R5	GeneBody
cg19747064	chr14	78158217	NRXN3	distal_enhancer
cg17701628	chr19	1426386	RPS15	distal_enhancer	S_Shelf;S_Shore;N_Shelf
cg11414275	chr4	186642428	FAT1	GeneBody
cg01139306	chr2	88761575			N_Shelf
cg22269179	chr17	17900737	TOM1L2	GeneBody
cg15067802	chr9	112098457	RNU6-855P	distal_enhancer
cg04465928	chr1	178010997	CRYZL2P-SEC16B;CRYZL2P	GeneBody;GeneBody
cg25328457	chr20	46900894	EYA2-AS1	prox_enhancer
cg00041126	chr1	1783547	NADK	distal_enhancer	S_Shore
cg03245883	chr9	126400439	MVB12B	GeneBody
cg16434951	chr5	34914823	RAD1	prox_enhancer	N_Shore
cg20836616	chr2	37838150	PIRAT1	distal_enhancer
cg23326686	chr18	21934422
cg03428143	chr3	126287580	LOC107986124	GeneBody	N_Shore;N_Shore
cg24116176	chr3	133491400	BFSP2-AS1	TSS1500
cg15194268	chr10	70684203	ADAMTS14	distal_enhancer
cg21653603	chr2	47725638	RBISP5	distal_enhancer
cg19758739	chr4	38023717	MRPS33P2	distal_enhancer
cg12054849	chr8	1044492	DLGAP2	GeneBody	S_Shelf;S_Shelf
cg00760574	chr6	1137037
cg20162688	chr15	28081966	OCA2	promoter
cg06940671	chr20	4547653	RPL7AP12	distal_enhancer
cg02345635	chr2	3487540	TRAPPC12-AS1	distal_enhancer
cg05419721	chr3	121993957	ILDR1	GeneBody	S_Shore
cg10837219	chr11	78040961	KCTD14	distal_enhancer
cg12229008	chr16	28972614	SPNS1	promoter	N_Shore
cg15844070	chr10	132860307	NKX6-2	other_regul_region	S_Shore
cg22213159	chr17	13576400	HS3ST3A1	GeneBody
cg24195022	chr19	15025393	TEKTL1	other_regul_region	S_Shelf
cg16630679	chr3	52867736	STIMATE-MUSTN1;STIMATE	GeneBody;GeneBody
cg24068440	chr16	3124434	ZNF213-AS1	distal_enhancer	Island
cg18285009	chr10	11831963	PROSER2	distal_enhancer
cg10488013	chr1	236733630	ACTN2	GeneBody
cg19839782	chr14	90618479	TTC7B	GeneBody	N_Shelf
cg15921403	chr11	2076816
cg26940307	chrX	40381364	IMPDH1P2	distal_enhancer
cg07694013	chr5	11850232	CTNND2	GeneBody
cg13321394	chr8	144829060	ZNF7	promoter	S_Shore
cg08826285	chr5	166083756
cg09334795	chr6	28747425
cg07967627	chr7	45988761	AC073115.7	distal_enhancer
cg01526910	chr17	80659082	RPL31P7	distal_enhancer
cg13798076	chr9	78147537			N_Shelf
cg25952678	chr21	44931613			Island
cg13819690	chr16	15039990	PDXDC1;NTAN1	GeneBody;GeneBody
cg09316072	chr2	3219066	EIPR1	GeneBody
cg16899650	chr22	24460909	ADORA2A	distal_enhancer
cg21921936	chr16	87911462	CA5A	GeneBody	N_Shelf
cg03545542	chr1	94248097	ARHGAP29;ARHGAP29-AS1	TSS1500;exon1	S_Shore
cg08927109	chr5	175511418	SFXN1	GeneBody
cg07098680	chr1	9312649	SPSB1	distal_enhancer
cg09988781	chr1	8335460	Y_RNA	distal_enhancer	Island
cg17825527	chr12	77046450	E2F7	GeneBody
cg26371329	chr22	41023002	Y_RNA	distal_enhancer	S_Shore
cg13670000	chr9	79154992
cg02138834	chr7	75938290	SNORA14A	distal_enhancer
cg07733630	chr5	16699435	MYO10	distal_enhancer	N_Shore
cg07837714	chr5	31935865	MIR4279	prox_enhancer
cg15623799	chrX	39980329
cg16265818	chr11	44651793
cg27471531	chr10	94123790	HDAC1P1	distal_enhancer
cg22988065	chr17	77186088	SEC14L1	GeneBody
cg01536512	chr3	161160596	LOC124906300	GeneBody	N_Shore
cg24811975	chr19	55615724	ZNF865	GeneBody	Island
cg01579635	chr15	73836510
cg25120623	chrX	116317419
cg27600039	chr14	50784438	NIN	GeneBody
cg15734035	chr10	125709165	RP11-383C5.4;EDRF1-DT	prox_enhancer;prox_enhancer
cg16639876	chr15	79007323	RASGRF1	prox_enhancer
cg25390753	chr20	51128397	RPSAP1	distal_enhancer
cg02052391	chr1	226863484	LOC105373119	GeneBody
cg21902589	chr16	87067855
cg06738570	chr8	1958340	ARHGEF10	GeneBody
cg12550087	chr16	69527058	MIR1538	distal_enhancer
cg12314143	chr1	164525222
cg11835243	chr2	65073198	CEP68	distal_enhancer
cg25901255	chr21	42101940	UMODL1-AS1	distal_enhancer
cg13072605	chr12	66108047
cg20115305	chr2	95069713	LOC124907857	GeneBody
cg02728046	chrX	51699887
cg00202150	chr3	62343257
cg26089783	chr22	21018029	P2RX6	distal_enhancer	S_Shelf
cg13771759	chr9	75111530	OSTF1	distal_enhancer
cg11507374	chr7	103121051	NAPEPLD	GeneBody
cg21960506	chrX	21871863	Y_RNA	prox_enhancer
cg10808022	chr15	90174770	RN7SL346P	distal_enhancer
cg21723406	chr16	73536740	ZFHX3	GeneBody
cg25581209	chr20	63696670	TNFRSF6B	promoter	Island
cg09782113	chrX	57335820	FAAH2	distal_enhancer
cg20399278	chrX	46445664			N_Shore
cg09846903	chr8	122644998
cg05842490	chr1	161747165			N_Shelf
cg04286575	chr2	232523368	CHRND	distal_enhancer	Island
cg05056483	chr6	169576011	WDR27	GeneBody	N_Shore
cg10423563	chr6	166470725	RPS6KA2	GeneBody
cg13062218	chr8	122672479	LINC01151	prox_enhancer
cg04922554	chr3	52375733	DNAH1	GeneBody
cg04920123	chr2	54122907	ACYP2	TSS1500
cg01818377	chr12	27120085
cg24634458	chr19	46726887	STRN4	GeneBody
cg01863593	chr1	205477880	BLACAT1	distal_enhancer
cg01527264	chr6	10459866	MRPL48P1	prox_enhancer
cg13080345	chr4	55856080	EXOC1	GeneBody	S_Shelf
cg10193586	chr6	143633746	PHACTR2	GeneBody
cg07272217	chr12	3275517	TSPAN9	GeneBody
cg14398337	chr6	12044462	HIVEP1	GeneBody
cg08920618	chr5	174820255	LOC105377742	GeneBody
cg24272115	chr19	18696597	CRTC1	GeneBody
cg26511059	chr22	48432573
cg13866994	chr5	180344539	GFPT2	GeneBody
cg04020887	chr12	104079030	HCFC2	GeneBody
cg25840797	chr21	36980350	HLCS	prox_enhancer	N_Shore
cg02911284	chr7	150897549
cg17362066	chr11	44333777	ALX4	distal_enhancer
cg08150128	chr11	7624416	PPFIBP2	GeneBody
cg13624647	chr11	60758993	MS4A15	distal_enhancer
cg15067124	chr17	3941773	ATP2A3	GeneBody	S_Shore;N_Shelf
cg15824103	chr3	129386200	RPL32P3	GeneBody
cg14331046	chr9	130132266	Y_RNA	distal_enhancer
cg05326564	chr6	41445520	LOC107986538	TSS1500
cg06677190	chr19	1763595	ONECUT3	distal_enhancer	S_Shore;N_Shelf
cg04531854	chr8	139849369	TRAPPC9	GeneBody
cg02952789	chr9	137588957	ZMYND19	prox_enhancer	N_Shore
cg09197434	chr15	78299140	SKIC8	prox_enhancer
cg10123922	chr6	134673840
cg10152802	chr6	138163441	ARFGEF3	prox_enhancer	S_Shore
cg08704675	chr17	35808717	TAF15	TSS1500	N_Shore
cg02365254	chr18	36309241	FHOD3	distal_enhancer
cg06483961	chr4	40474100	RBM47	GeneBody
cg06182854	chr2	185145594	RPL23AP33	distal_enhancer
cg06635913	chr16	11680030	SNN	distal_enhancer
cg11356223	chr7	88448891
cg03809530	chr2	71785160	RPS20P10	distal_enhancer	N_Shore
cg24038250	chr19	7224548	INSR	distal_enhancer
cg24734778	chr19	51337188	VSIG10L	GeneBody	N_Shore;N_Shelf
cg03827687	chr3	113363239	CFAP44;SPICE1-CFAP44	GeneBody;GeneBody
cg17729492	chr3	127579144	TPRA1	GeneBody
cg14484690	chr6	135667939	HMGB1P17	distal_enhancer
cg01763383	chr20	16479641	KIF16B	GeneBody
cg07423315	chrX	27400257	LOC105373150	TSS1500
cg15288888	chr1	65469810	LEPR	GeneBody
cg12931148	chr22	20244892	MIR1286	distal_enhancer	S_Shelf
cg08542778	chr5	135010277	PITX1-AS1	other_regul_region
cg08092793	chr12	31985455	RESF1	GeneBody
cg08972369	chr3	124968458	MUC13	distal_enhancer
cg18174633	chr12	118036481	RFC5;WSB2	GeneBody;GeneBody
cg16369556	chr11	57812909	CTNND1	distal_enhancer
cg08874647	chr5	171366455
cg15409126	chr10	133621402			N_Shore
cg01921405	chr15	78720195	GOLGA6GP	distal_enhancer
cg16789281	chr3	142958896	PAQR9	exon1	N_Shelf
cg09997791	chr14	99729844			N_Shore
cg19914691	chr14	96748863	LINC02299	GeneBody
cg04746908	chr3	37439630
cg27267299	chr17	48482965	Y_RNA	distal_enhancer
cg16978883	chr19	4649737	TNFAIP8L1	GeneBody	N_Shelf
cg22066866	chr17	3836236	NCBP3;C17orf85	distal_enhancer;distal_enhancer
cg05704575	chr3	155417247	DTWD1P2	distal_enhancer
cg14356811	chr8	11446285	FAM167A	TSS1500
cg14879493	chr10	32149270
cg15665812	chr10	119411047	GRK5	GeneBody
cg06031160	chr10	112300972	MIR6715B	TSS1500
cg05429343	chr9	133389558	STKLD1	GeneBody
cg16021967	chr10	49129954	FAM170B-AS1	GeneBody	N_Shore
cg14522322	chr7	5461057	FBXL18	GeneBody
cg07517459	chr6	11805785
cg16157633	chr12	7297444
cg22723473	chr17	56912859	TRIM25	prox_enhancer	N_Shore
cg05591030	chr3	139310894
cg10249044	chr6	39121080	SAYSD1	distal_enhancer
cg01341067	chr8	121356252	RPL35AP19	distal_enhancer
cg01853848	chr1	204689499			S_Shelf
cg00199820	chr13	39709147	COG6	GeneBody
cg08027286	chr2	236769687	LOC105373949	GeneBody
cg00044807	chr20	62586957
cg12515990	chr5	33465485	TARS;TARS1	distal_enhancer;distal_enhancer
cg08908941	chr5	173768509	LOC124901138	GeneBody
cg12363381	chr11	73344222	ARHGEF17	prox_enhancer	S_Shore
cg24238250	chr19	17325154	ANO8	distal_enhancer	S_Shore;N_Shelf
cg16814322	chr14	100814713
cg03977056	chr2	12455840	RNU6-843P	distal_enhancer
cg14757713	chr10	60943919	RHOBTB1	prox_enhancer	Island
cg02674291	chr2	36456732	CRIM1	GeneBody
cg16790340	chr20	2529662
cg17010737	chr6	1368133	LINC01394	GeneBody
cg12219752	chr9	69385361	ENTREP1	GeneBody
cg25661986	chr8	115419831	TRPS1-AS1	distal_enhancer
cg09463111	chr6	39210547	KCNK5	distal_enhancer
cg11516460	chr7	104327909	LHFPL3	TSS1500	N_Shore
cg02263317	chr1	246165223	CHCHD4P5	distal_enhancer
cg03159726	chr4	151470883	FAM160A1;FHIP1A	distal_enhancer;distal_enhancer
cg02096324	chr1	1056145			S_Shore;N_Shore;N_Shelf
cg06568379	chr4	53159811	SCFD2	GeneBody
cg24481556	chr1	180195555	LHX4	distal_enhancer
cg22553452	chr2	79936667	CTNNA2	GeneBody
cg16075933	chr1	27563614	AHDC1	GeneBody
cg12066764	chr8	20204050	ATP6V1B2	distal_enhancer
cg16146664	chr1	9588330	TMEM201	TSS1500	N_Shore
cg10898444	chrX	111671289
cg02905175	chr8	124710657	MTSS1	distal_enhancer
cg15568565	chr3	52392405	BAP1	distal_enhancer
cg00309051	chr16	19615109	VPS35L;C16orf62	distal_enhancer;distal_enhancer
cg13138265	chr11	83362096	CCDC90B-AS1	GeneBody
cg26885898	chrX	33128651	DMD	prox_enhancer
cg15099120	chr5	73693629	ARHGEF28	distal_enhancer
cg11789328	chr9	99828125	NR4A3	prox_enhancer	S_Shelf;N_Shore
cg09522786	chr6	44192365	MYMX	TSS1500
cg27045580	chr2	226909527	RHBDD1	GeneBody
cg14461657	chr9	136171241
cg00034831	chr1	39971272
cg08574970	chr5	136993855	SPOCK1	GeneBody
cg15899108	chr1	212159641
cg05170732	chr10	132357198	LRRC27	distal_enhancer	N_Shore
cg04540836	chr8	122841988	ZHX2	exon1
cg13098161	chr8	126393175
cg24185729	chr19	14441469	PKN1	GeneBody
cg15450970	chr5	6135982
cg08712129	chr22	19876933	TXNRD2	distal_enhancer
cg01680414	chr1	181676090	CACNA1E	GeneBody
cg25454469	chr20	56959033
cg17327460	chr17	45302743	MAP3K14	GeneBody
cg12885281	chr7	156446735	LOC285889	TSS1500
cg02013875	chr22	29030551	ZNRF3-AS1	prox_enhancer	Island
cg00585472	chr1	36172660	MAP7D1	distal_enhancer	N_Shelf
cg06403218	chr17	75851298	WBP2	GeneBody	N_Shelf
cg01867696	chr2	170957172	GORASP2	GeneBody
cg01534228	chr9	136468731	SEC16A	other_regul_region	S_Shelf
cg09700497	chr11	62842100	WDR74	TSS1500	S_Shelf
cg03451771	chr18	70328409	LINC01909	distal_enhancer
cg22788052	chr3	70312458	MDFIC2	promoter
cg21969393	chr16	89525826	SPG7	distal_enhancer	S_Shelf;N_Shore
cg12832519	chr17	40753960	KRT25	other_regul_region
cg01484897	chr16	68552595	ZFP90	GeneBody
cg09442947	chr18	59079863
cg13738068	chr2	63966057	VPS54	GeneBody
cg17217849	chr12	5433356	NTF3	prox_enhancer	S_Shore;Island
cg18389898	chr12	132269636	GALNT9-AS1	distal_enhancer	S_Shelf;Island;N_Shore;N_Shore
cg05664506	chr9	121548939	DAB2IP	other_regul_region	N_Shore
cg21922338	chr16	87925750	CA5A	GeneBody
cg25639689	chr21	10517895	BAGE2	GeneBody	N_Shelf
cg12155030	chr8	9171859
cg04130106	chr2	216495086	RPL37A-DT	GeneBody	N_Shelf
cg04655894	chr1	11839886	NPPA-AS1	TSS1500	S_Shore
cg02684989	chr18	59715580
cg12243499	chr12	109698239	FAM222A	other_regul_region
cg06007449	chr3	194140749	HES1	distal_enhancer	S_Shelf;N_Shore
cg17037516	chr11	125315672	RNU6-321P	distal_enhancer
cg09814784	chr7	149458362	ZNF777	distal_enhancer	N_Shore
cg03819579	chr21	33855317	LINC00649	distal_enhancer
cg02036243	chr22	43742674	EFCAB6	GeneBody
cg10807727	chr12	108063711
cg06747171	chr22	24177185	SUSD2	distal_enhancer
cg04997885	chr20	47606376	NCOA3	GeneBody
cg05325892	chr8	11419845	FAM167A-AS1	GeneBody
cg10701102	chr13	112637589	ATP11AUN	distal_enhancer
cg05801444	chr3	170322417
cg00730043	chr1	47881915	TRABD2B	GeneBody
cg20453205	chr15	59174952	MIR2116	distal_enhancer
cg13036074	chr4	181647581	TENM3	GeneBody
cg15395743	chr14	68934300	BANF1P1	distal_enhancer
cg03222910	chr1	75539634	RNU6-503P	prox_enhancer
cg08969695	chr5	178182152
cg00416255	chr15	57721479
cg06190700	chr4	6193522	JAKMIP1	prox_enhancer
cg05239928	chr19	945934	ARID3A	GeneBody	S_Shelf;N_Shore
cg08897705	chr9	86767144
cg02562610	chr2	25375428			N_Shore
cg02877807	chr5	151004618	GPX3	distal_enhancer
cg08777872	chr9	124008412	LHX2-AS1	prox_enhancer	Island;N_Shelf
cg22296009	chr19	50487432	MYREM	prox_enhancer
cg21698061	chr16	71347658
cg24285853	chr19	19280521	SUGP1	GeneBody
cg08763941	chr2	168858330	SPC25	distal_enhancer
cg20595129	chr15	72210346	PKM	GeneBody
cg06596179	chr7	99794893	CYP3A4	distal_enhancer
cg02288628	chr18	63161775	BCL2	promoter
cg11975687	chr7	155959772
cg20258009	chr15	38130533
cg18582764	chr13	31215338	B3GLCT	GeneBody
cg07770041	chr3	27739930
cg14754130	chr4	20553068	SLIT2	GeneBody
cg19166445	chr13	110814657	LOC105370362	GeneBody	S_Shore
cg25190772	chr9	6015938	RANBP6	TSS1500
cg12203883	chr3	136819773	SLC35G2	prox_enhancer	Island
cg03500452	chr22	44386765
cg00395415	chr1	22665651
cg07659472	chrX	41275344	LINC02601	TSS1500	N_Shore
cg08470365	chr3	13353637	NUP210	distal_enhancer
cg12434578	chr8	37864170	RAB11FIP1	GeneBody
cg15588671	chr2	217801444	RPL7L1P9	distal_enhancer
cg15254767	chr10	75956601	LRMDA	GeneBody
cg10910344	chr20	50674032	RIPOR3;FAM65C	distal_enhancer;distal_enhancer
cg07058240	chr5	158924368	EBF1	GeneBody
cg00942899	chr22	21446206	HIC2	distal_enhancer	Island
cg26658214	chrX	6413586
cg03400572	chr2	120222421	TMEM185B	prox_enhancer	N_Shore
cg11704602	chr2	157840023	ACVR1	prox_enhancer
cg22600250	chr2	239792739	LOC150935	GeneBody
cg15132291	chr1	180220426
cg13584813	chr9	34376947	MYORG	promoter	Island;N_Shore;N_Shelf;N_Shelf;N_Shelf
cg05490930	chr2	156634169
cg05058278	chr19	7849638	EVI5L	GeneBody	S_Shore;S_Shore
cg23738079	chr18	74541881	CNDP1	distal_enhancer
cg16472083	chr11	65359539	TIGD3	distal_enhancer
cg26533412	chrX	3638467	Y_RNA	distal_enhancer
cg09632095	chr9	130190408	NCS1	GeneBody
cg23086673	chr13	99655367	CLYBL	GeneBody	N_Shelf
cg03568835	chr20	63578356			S_Shelf;S_Shore
cg03892580	chr2	183958260
cg19972887	chr14	101236544
cg12175897	chr8	29665607	RPL17P33	distal_enhancer
cg20520036	chr15	65318982	RNU5B-1	distal_enhancer
cg04854997	chr8	140731920	PTK2	GeneBody
cg05577071	chr1	220474911
cg14593149	chr10	4916251	AKR1C6P	distal_enhancer
cg00546188	chr2	173258200	MAP3K20;MAP3K20-AS1	GeneBody;GeneBody
cg15919308	chr11	65096810	VPS51	prox_enhancer	S_Shore
cg08228057	chr5	177940272	LOC124901146	TSS1500	S_Shore
cg00530345	chr1	31810639	SPOCD1	distal_enhancer
cg10516545	chr10	5941707	LOC105376384	GeneBody
cg20484050	chr15	62390223	TLN2	prox_enhancer	N_Shore
cg09121702	chr16	19704801	KNOP1	GeneBody
cg22265783	chr17	17729673	RAI1-AS1	distal_enhancer
cg13262896	chr8	142756672	LYPD2	distal_enhancer
cg16459981	chr2	168774150	CERS6-AS1	distal_enhancer
cg02794276	chr5	148938229
cg19227356	chr13	113982186	C13orf46	distal_enhancer	S_Shelf
cg27576913	chr15	89411717	LOC105371031	GeneBody	S_Shelf;S_Shore;Island
cg04832091	chr3	45945391	CXCR6	prox_enhancer
cg07913832	chr5	41474545	PLCXD3	GeneBody
cg17071692	chr11	128727480	SENCR	distal_enhancer
cg13079682	chr8	124351923	TMEM65	promoter
cg11603622	chr7	116768623	MET	GeneBody
cg18532900	chrX	15315485	ASB11;ASB11	TSS1500;exon1
cg04801961	chr2	45790147	PRKCE-AS1	distal_enhancer
cg09938954	chrX	55839868
cg17098412	chr2	179556763	ZNF385B	distal_enhancer
cg24514080	chr11	43937152	C11orf96	distal_enhancer
cg17060366	chr16	59168698
cg00151672	chr3	12946448	IQSEC1	distal_enhancer
cg24356538	chr19	29079534
cg11212844	chr7	72410129	CALN1	distal_enhancer
cg12260773	chr8	19711972	CSGALNACT1	GeneBody
cg00357598	chr5	13946396	DNAH5	prox_enhancer
cg05487902	chr3	128218473	EEFSEC	GeneBody
cg03680950	chr13	111167033	ARHGEF7	distal_enhancer
cg02937179	chr2	102514939	SLC9A4	GeneBody
cg07335712	chr5	82387010	ATP6AP1L	distal_enhancer
cg06721502	chr20	63655648	STMN3	distal_enhancer	S_Shelf;N_Shore;N_Shelf
cg18022337	chr12	105198000	APPL2	GeneBody
cg21259319	chr6	33347938	MYL12BP3	distal_enhancer
cg08200154	chr2	193583427
cg13688260	chr20	44273029	GDAP1L1	GeneBody
cg16404551	chr22	37877286	EIF3L	GeneBody
cg24901752	chr20	3222881	ITPA	distal_enhancer
cg00010300	chr21	44600406	KRTAP10-7;KRTAP10-7	TSS200;TSS1500
cg05838917	chr10	76031454	C10orf11;LRMDA	other_regul_region;other_regul_region
cg27229427	chrX	77942911	ATP7A	GeneBody
cg12492557	chr7	155236199
cg10057799	chr6	8108688
cg17723752	chr15	73661398
cg04229206	chr2	96972618	FAM178B	GeneBody
cg18749901	chr19	13758737	YJU2B	GeneBody	N_Shore;N_Shelf
cg05387353	chr17	51526048
cg14697192	chr10	13696372	FRMD4A	GeneBody
cg08812032	chr4	123284849	AFG2A	GeneBody
cg00289211	chr2	109350335	MIR4266	distal_enhancer
cg17172334	chr9	77832771	GNA14	distal_enhancer
cg14463366	chr9	136216012	LHX3	distal_enhancer
cg16732973	chr11	31849640	PAX6-AS1	GeneBody
cg02508742	chr2	20149714	RPS16P2	distal_enhancer
cg17758104	chr12	67270570	CAND1	GeneBody	S_Shore
cg08652605	chr14	88189784	KCNK10	GeneBody
cg12695501	chr8	69581808	SULF1	GeneBody
cg17348211	chr13	42850688	LINC00428	GeneBody
cg03281217	chr3	49026331	IMPDH2	GeneBody	S_Shelf;N_Shelf
cg07128199	chr4	138560966			S_Shore;N_Shore
cg23334736	chr18	22710876
cg06525979	chr2	20106537	LAPTM4A-DT	GeneBody
cg07668936	chr8	20407895
cg26762357	chrX	18396186
cg12465070	chr8	41027576
cg15506702	chr4	7471164	SORCS2	GeneBody
cg26136761	chr22	24472169	ADORA2A-AS1	GeneBody
cg05581082	chr3	138399192	ESYT3	distal_enhancer
cg16374549	chr11	58578428	LPXN	promoter	Island
cg07570654	chr9	22153792			N_Shore
cg03003555	chr16	80983707	CMC2	GeneBody
cg03474414	chr1	12655001	AADACL4	distal_enhancer
cg26219957	chr22	30870907	OSBP2	GeneBody
cg00438486	chr17	32293258	RHBDL3	GeneBody
cg12239976	chr8	17576944	PDGFRL	promoter	N_Shore
cg08579376	chr18	78812675
cg01693460	chr1	183195561	LAMC2	GeneBody
cg02012999	chr16	88061162	BANP	GeneBody
cg19495474	chr14	52011895	RTRAF	distal_enhancer
cg14491098	chr6	166590386	RAMACL	distal_enhancer
cg02590076	chr6	133804875	LINC01312	distal_enhancer
cg03327945	chr8	125070877	WASHC5;KIAA0196	distal_enhancer;distal_enhancer
cg11238792	chr21	35795338
cg27045562	chr8	143621847	LOC105375798	GeneBody	S_Shelf
cg02901871	chr13	106867454	PPIAP24	distal_enhancer
cg21997140	chr22	20298730			N_Shore
cg27046813	chr20	36321098	DLGAP4	distal_enhancer
cg22501958	chr2	240672092	LOC124908016	GeneBody	N_Shore
cg11782279	chr10	110465018	HMGB3P5	distal_enhancer
cg12238544	chr4	6597775	MAN2B2	GeneBody
cg08541313	chr5	133831852	FSTL4	GeneBody
cg08772587	chr11	68618538
cg26092398	chr22	21273855
cg21200072	chr16	16106199	ABCC1	GeneBody
cg16810633	chr11	69075984	TPCN2	GeneBody
cg23244480	chr18	10736421	PIEZO2	GeneBody
cg24112417	chr19	10919975	YIPF2	distal_enhancer	N_Shore
cg16580518	chr11	70871692	SHANK2	GeneBody
cg15157961	chr8	11246111	RPL19P13	distal_enhancer
cg15141423	chr14	68778198	LOC107984709	GeneBody
cg13272119	chr10	129662128	MGMT	GeneBody
cg13012615	chr8	115619921	TRPS1	prox_enhancer
cg04867178	chr6	168102793	FRMD1	prox_enhancer	S_Shore
cg20651751	chr15	76997478	PSTPIP1	prox_enhancer
cg23242333	chr18	10557726
cg09107448	chr9	135164020	LOC102723948;LOC102723948	TSS200;TSS1500
cg09259420	chr5	201617	CCDC127	GeneBody
cg17748656	chr2	60656677
cg05990920	chr3	192387137	FGF12	other_regul_region
cg14792212	chr16	89527718	SPG7	GeneBody	S_Shore
cg04794280	chr3	42061514	RPL7AP83	distal_enhancer
cg14135767	chr22	29712903	CABP7-DT	GeneBody
cg06902844	chr11	86008744	PICALM	distal_enhancer
cg25881763	chr21	40840556	DSCAM	distal_enhancer	N_Shore
cg20637898	chr15	75636335			N_Shelf
cg03014710	chr2	74675809	SEMA4F	other_regul_region
cg22411992	chr9	128107429	SLC25A25	GeneBody
cg27370340	chrX	101623172	ARMCX3	promoter
cg15168798	chr17	48000213
cg06874740	chr5	34803135	TTC23L	other_regul_region
cg10394623	chr21	34878068	RUNX1;RUNX1-AS1	GeneBody;GeneBody
cg05866797	chr14	74645332
cg03921207	chr9	121072200	CNTRL	distal_enhancer	N_Shelf
cg21647692	chr2	178410378	CHROMR	distal_enhancer	N_Shelf
cg03562912	chr18	48295513	ZBTB7C-AS2	distal_enhancer
cg06505675	chr6	167097973	CCR6	distal_enhancer
cg22061465	chr14	61386657	PRKCH	TSS1500
cg05920196	chr12	118265799	TAOK3	GeneBody
cg13083979	chr8	124710625	MTSS1	distal_enhancer
cg04933490	chr15	70604894
cg13569208	chr9	33166860	B4GALT1-AS1	promoter	Island
cg14156262	chr9	116175781	PAPPA	distal_enhancer
cg23891430	chr19	1767872	ONECUT3	GeneBody	S_Shore
cg14990116	chr1	222661352	MIA3	GeneBody
cg03107125	chr9	89465744	SEMA4D	GeneBody
cg20453356	chr15	59186125	MYO1E	GeneBody
cg06198175	chr4	6593029	MAN2B2	GeneBody
cg19981562	chr14	101786989	PPP2R5C	GeneBody
cg13336199	chr9	990066	DMRT3	GeneBody
cg17376338	chr6	73564569	EEF1A1-AS1	GeneBody
cg06084585	chr13	50222989	DLEU1	prox_enhancer
cg09367097	chr6	31646435	BAG6	GeneBody
cg16377102	chr3	16546343	LINC00690	distal_enhancer
cg13880130	chr9	87958575
cg13882484	chr17	32627505	MYO1D	GeneBody
cg08730894	chr5	90125570
cg11282762	chr9	37439170	GRHPR;ZBTB5	GeneBody;GeneBody
cg14280497	chr9	127768165	SH2D3C	distal_enhancer	N_Shelf
cg08749474	chr4	75597053	CDKL2	GeneBody
cg27032954	chr10	32316361	EPC1-AS2	distal_enhancer
cg11455174	chr1	23916324	CNR2	distal_enhancer
cg09812730	chr17	8354076
cg02568467	chr4	42149227	BEND4	GeneBody	N_Shore
cg04849008	chr8	26236817
cg14297573	chr10	3119936	PFKP	GeneBody	S_Shore
cg02456934	chr16	75074611	ZNRF1	GeneBody
cg07742062	chr5	142201841
cg09234983	chr13	21034725	RNU4-9P	distal_enhancer
cg06186172	chr17	8789444
cg14953143	chr15	31203331	LINC02352	distal_enhancer
cg23659193	chr18	63652644
cg27424051	chrX	109534435	NXT2	TSS1500	N_Shelf
cg08918644	chr5	174692528	MSX2	distal_enhancer
cg16604754	chr11	72693153	ARAP1	GeneBody	N_Shelf
cg23581430	chr16	3734674	TRAP1	distal_enhancer	S_Shelf
cg03022104	chr16	54051377	LOC105371271	exon1
cg08296401	chrX	24214888	ZFX	distal_enhancer
cg12779509	chr6	169281612
cg20156234	chr15	27496753	GABRG3	GeneBody
cg02139005	chr1	234545919
cg00746334	chr1	50370379
cg13634686	chr16	90004785	DBNDD1	distal_enhancer	S_Shore
cg13016881	chr6	42906347
cg17437185	chr15	71330076	THSD4	GeneBody
cg03546277	chr2	134778779
cg05108850	chr3	73351674	PDZRN3	distal_enhancer
cg20629634	chr15	89177921	ABHD2	GeneBody
cg01746681	chr1	191601874
cg05811250	chr9	133386816	STKLD1	other_regul_region
cg21558198	chr16	57782039	KIFC3	prox_enhancer
cg15097971	chr10	59283828	FAM13C	GeneBody
cg10236829	chr10	126904005	DOCK1	prox_enhancer	N_Shore
cg06463575	chr9	70482845	KLF9-DT	GeneBody
cg08862567	chr20	34859432	GGT7	distal_enhancer	Island;N_Shelf
cg07601874	chr21	42561459	SLC37A1	GeneBody
cg07773368	chr16	70391294	ST3GAL2	GeneBody
cg27308160	chr15	68658367	CORO2B	distal_enhancer
cg13563139	chr9	32553480	TOPORS	TSS1500	S_Shore
cg13951679	chr9	93962666	BARX1-DT	distal_enhancer	S_Shore
cg20067999	chr3	46228551	CCR3	distal_enhancer
cg08390166	chr10	5498458	CALML5	prox_enhancer	N_Shore
cg00150168	chr2	22841679
cg03862412	chr2	179020918	RPS6P2	distal_enhancer
cg19653442	chr14	69996644	SMOC1	GeneBody
cg11494711	chr7	102146255	CUX1	GeneBody
cg17177270	chr12	2294687	CACNA1C-IT3	distal_enhancer
cg11154901	chr17	78390368	PGS1	GeneBody
cg05884310	chr17	79979305	TBC1D16;LOC124904073	GeneBody;GeneBody	S_Shore;N_Shelf
cg02862900	chr6	70668547	SMAP1	promoter	S_Shore
cg04273590	chr1	5850685	MIR4689	distal_enhancer
cg09770586	chr16	85301323	GSE1	GeneBody
cg20770486	chr15	88905618	MFGE8	GeneBody
cg14529028	chr10	357280	RN7SL754P	distal_enhancer
cg22590993	chr17	44782327			S_Shelf
cg24634465	chr1	18504222
cg01613414	chr10	125004735	CTBP2	prox_enhancer
cg13693879	chr9	83452173	LOC124902346;LOC124902346	TSS200;TSS1500
cg14638068	chr10	8489525
cg24244741	chr19	17581593	COLGALT1	GeneBody	S_Shore
cg07505997	chr8	143084226			N_Shore
cg22663828	chr17	49890357			N_Shore
cg17679986	chr12	57038895	TAC3	other_regul_region
cg16454255	chr11	64485705
cg03716818	chr2	160243656
cg03657855	chr2	151793429
cg16981925	chr11	119919510	LOC105369526	GeneBody
cg06761094	chr9	125507096	MAPKAP1	GeneBody
cg25327561	chr20	46820784	RN7SKP33	distal_enhancer
cg13755323	chr13	96845915
cg01241062	chr6	43548330	POLR1C;XPO5	GeneBody;GeneBody
cg05958252	chr19	46426030	PNMA8C	exon1	N_Shelf
cg13164388	chr8	134685470	ZFAT	distal_enhancer
cg14498233	chr9	137216275	LOC122513141	TSS1500	N_Shore;S_Shelf;N_Shore
cg22740684	chr17	68346952	ARSG	GeneBody
cg04495010	chr10	112194749	GPAM	GeneBody
cg26527792	chr22	49184343			S_Shore
cg04202127	chr15	89455303	LOC105370964	GeneBody
cg08592241	chr22	17903492	MICAL3	GeneBody
cg24067754	chr19	8496141	PRAM1	distal_enhancer	N_Shelf
cg01467255	chr11	35682858	TRIM44	distal_enhancer
cg12378925	chr20	4269818
cg03404047	chr2	120397396	INHBB	distal_enhancer
cg03832036	chr2	175309873
cg17622040	chr1	81704438	LPHN2;ADGRL2	distal_enhancer;distal_enhancer
cg16080231	chr10	69838737	COL13A1	GeneBody
cg20503579	chr15	64143853	SNX22	distal_enhancer
cg22536908	chrX	91833783	PCDH11X	GeneBody
cg17719644	chr12	62434852	MON2	distal_enhancer
cg01420053	chr1	152309280	CCDST;FLG	GeneBody;GeneBody
cg20354764	chr15	47332893	SEMA6D	GeneBody
cg07488370	chr19	10361589	TYK2	GeneBody
cg21291947	chr15	42059484
cg02057977	chr1	227429443
cg19902894	chr14	95704354	TCL1A	distal_enhancer
cg02779128	chr13	40152421	LINC00332	distal_enhancer
cg19819928	chr13	110109843	RN7SL783P	distal_enhancer
cg15398241	chr10	93220416	XRCC6P1	distal_enhancer
cg01679061	chr2	46918828	MCFD2;TTC7A	GeneBody;GeneBody	S_Shelf
cg25091297	chr5	91297993	LUCAT1	distal_enhancer
cg18434919	chr9	7796629	DMAC1	GeneBody	N_Shelf
cg16935914	chr16	30874643	MIR762HG	TSS1500	N_Shore
cg12782920	chr16	2318419	ABCA3	GeneBody
cg23536770	chr17	80854996	RPTOR	GeneBody	N_Shelf
cg21052024	chr16	4649096	MGRN1	GeneBody	S_Shore;N_Shelf
cg22913628	chr17	73335705	CDC42EP4	distal_enhancer
cg24806377	chr19	55433237	SHISA7	distal_enhancer	Island
cg17617357	chr12	52024929	NR4A1	distal_enhancer	S_Shore
cg13172649	chr8	135680716
cg13609584	chr3	13630722	LINC00620	other_regul_region
cg15992727	chr11	8694628	DENND2B	GeneBody
cg05894606	chr3	182757172
cg09056493	chr10	48509930	ARHGAP22;ARHGAP22-IT1	GeneBody;GeneBody
cg23556198	chr18	51192791	MEX3C	distal_enhancer	N_Shelf
cg13635859	chr9	38568268	ANKRD18A	GeneBody
cg18193610	chr12	119858134	CIT	GeneBody
cg16529673	chr11	68209801	KMT5B	GeneBody	N_Shelf
cg16172001	chr5	140149997			S_Shelf
cg03480036	chr2	128325625			S_Shelf
cg04463187	chr22	23176507	BCRP8	distal_enhancer	N_Shelf
cg10875423	chr4	78020965
cg27719937	chrX	150074080
cg19251310	chr21	23127988
cg20377560	chr16	87879407	SLC7A5	other_regul_region	N_Shelf
cg13941259	chr13	113603595	TFDP1	GeneBody	N_Shelf
cg02096831	chr1	230355958	PGBD5	distal_enhancer	N_Shore
cg07764022	chr9	36913925	MIR4476	distal_enhancer
cg15804904	chr11	61429075	SDHAF2	TSS1500	N_Shore
cg08616465	chr17	51190190	MBTD1	GeneBody
cg15609376	chr12	103943853	HSP90B1	GeneBody
cg01440882	chr1	187929003
cg13320630	chr9	127386983	GARNL3	GeneBody
cg13849771	chr9	84786752	NTRK2	GeneBody
cg12044323	chr13	74160850	KLF12	GeneBody
cg04895208	chr3	50218875	SLC38A3	GeneBody
cg17413678	chr12	27821391	LOC105369709	GeneBody
cg08071190	chr8	69811639	SLCO5A1	GeneBody
cg17573908	chr17	55816967	PCTP	GeneBody
cg02549775	chr17	79438103	RBFOX3	GeneBody
cg24508276	chr19	39101692	ACP7;PAPL	other_regul_region;other_regul_region	S_Shelf
cg13708609	chr10	114025908	ADRB1	distal_enhancer
cg10134593	chr6	136073239	PDE7B-AS1	TSS1500
cg06516373	chr2	231599585
cg20932810	chr16	462099	RAB11FIP3	GeneBody
cg24231782	chr19	17074504	HAUS8	prox_enhancer	N_Shore
cg20161919	chr15	28017992	OCA2	other_regul_region
cg02613576	chr1	8344402			S_Shore
cg01906868	chr1	210342552	HHAT	distal_enhancer
cg13889178	chr9	88652066	LINC02843	promoter
cg14447487	chr9	135668684	LCN9	other_regul_region
cg15604082	chr10	119281469	GRK5	GeneBody
cg15902369	chr11	1332576			N_Shelf
cg01110837	chr13	49809095
cg24116027	chr6	37592264
cg10527579	chr14	69270660	GALNT16	GeneBody
cg04900421	chr3	50493683	CACNA2D2	GeneBody
cg11808007	chr13	113059600	MCF2L	distal_enhancer	N_Shore
cg00125136	chr1	5800042	MIR4689	other_regul_region
cg04148191	chr7	31085326	ADCYAP1R1	GeneBody
cg07677920	chr17	59366246	MIR4729	promoter
cg01189634	chr1	110056708
cg07710225	chr5	14184975	TRIO	prox_enhancer
cg24648156	chr13	92376741	GPC5	GeneBody
cg07834238	chr5	31692768	PDZD2	GeneBody
cg16735401	chr7	121086146	RNA5SP241	distal_enhancer
cg12610973	chr8	58129015	FAM110B	GeneBody
cg03034148	chr6	2784342	WRNIP1	distal_enhancer
cg15970319	chr3	194783293	LINC01968	distal_enhancer
cg12840764	chr2	236549931	ACKR3	GeneBody
cg04109176	chr20	37291453	MANBAL	prox_enhancer	S_Shore
cg10815745	chr15	78082280	SH2D7	distal_enhancer
cg18281174	chr12	124585611
cg11094467	chr7	155776109	RBM33	GeneBody
cg04109549	chr1	231211799	TRIM67-AS1	distal_enhancer
cg12344837	chr2	80006616	CTNNA2	GeneBody
cg15891296	chr1	223993357	SEPTIN7P13;RP11-504P24.4	prox_enhancer;prox_enhancer	S_Shore
cg18676350	chr16	2054302	TSC2	GeneBody	N_Shore
cg00163395	chr1	7718418	CAMTA1	GeneBody
cg03409835	chr20	36385705	DLGAP4	distal_enhancer
cg15475505	chr10	100751633	PAX2	GeneBody	S_Shore
cg07197387	chr8	23701351	LOC107986930	GeneBody	N_Shore;N_Shelf
cg18176057	chr12	113160056	MIR7106	prox_enhancer
cg22362985	chr18	12629464	SPIRE1	distal_enhancer
cg20630527	chr15	75140557	LOC124903530	GeneBody
cg24004370	chr11	78466393	NARS2	GeneBody
cg00550698	chr9	126217949
cg06351568	chr11	27639676	BDNF-AS	GeneBody
cg14721415	chr3	33530615	CLASP2	GeneBody
cg00977901	chr8	107020263
cg11396999	chr9	35602802			N_Shore
cg26480235	chr22	46592672	GRAMD4	distal_enhancer
cg03016859	chr16	48205801	ABCC11	distal_enhancer
cg05606728	chr3	141454637	LOC124906291	GeneBody
cg06284954	chr4	13600875	BOD1L1	GeneBody
cg06899578	chr20	9217716	PLCB4	GeneBody
cg08157418	chr1	3143262	PRDM16	GeneBody	S_Shelf;S_Shore
cg00076911	chr1	3087951	PRDM16	GeneBody
cg26638605	chrX	3902446	FAM239B	GeneBody
cg15710856	chr15	63218253	RAB8B	distal_enhancer
cg07705222	chr3	189596603	TP63	promoter
cg14121701	chr20	41735074
cg23388720	chr18	29155699	LINC02879	TSS1500
cg07638273	chr5	5887752			S_Shore
cg21282380	chr16	23929350	PRKCB	GeneBody
cg01374954	chr10	49190501	TMEM273;C10orf128	distal_enhancer;distal_enhancer
cg11802176	chr13	39785045	COG6	GeneBody
cg04601569	chr3	15898154	LOC107986064	GeneBody
cg24769585	chr19	53705270	MIR526A1	TSS1500
cg04002804	chr19	31418254	AC008992.1	distal_enhancer
cg13861414	chr9	86096581	GOLM1	distal_enhancer	N_Shelf
cg17518091	chr12	41936713
cg17110653	chr11	132255335	NTM-IT	distal_enhancer
cg15506577	chr19	2949047			S_Shelf;N_Shore
cg17620969	chr17	381637	RP11-1260E13.3	distal_enhancer	N_Shelf
cg08750740	chr6	157143659	ARID1B	GeneBody
cg15349548	chr9	95554218			S_Shore
cg16382101	chr6	52063766	PKHD1	distal_enhancer
cg13084369	chr5	147188841	STK32A-AS1	distal_enhancer
cg16020582	chr11	11373761	GALNT18	GeneBody
cg04735346	chrY	5572485	PCDH11Y	GeneBody
cg11038829	chr2	126121323
cg22461044	chr9	20043153	SLC24A2	GeneBody
cg01924222	chr1	212234229	LINC02608	GeneBody
cg14358413	chr9	131470529	PRRC2B	GeneBody
cg04384543	chr8	80140813	TPD52-MRPS28;TPD52	GeneBody;GeneBody
cg27199603	chrX	73834683	XIST	GeneBody
cg12777149	chr8	81072030	PAG1	GeneBody
cg11448858	chr7	99719706	ZSCAN25;CYP3A7-CYP3A51P;CYP3A7	GeneBody;GeneBody;GeneBody
cg13938341	chr7	106263861	NAMPT	distal_enhancer
cg02342045	chr2	3304072	EIPR1-IT1	distal_enhancer
cg15550302	chr11	119811385
cg03206963	chr1	214635714	UBE2V1P13	distal_enhancer
cg21900833	chr16	86968557
cg00961615	chr13	78053726	OBI1-AS1	TSS1500
cg14513116	chr7	73436885			S_Shore
cg13203493	chr8	139649149	KCNK9	distal_enhancer
cg16488658	chr11	66064036	SF3B2	GeneBody
cg05894784	chr3	182778129
cg15522816	chr10	104062547	COL17A1	GeneBody
cg08805997	chr4	24880853	CCDC149	distal_enhancer
cg12120868	chr10	112875567	LINC02935	distal_enhancer
cg23492429	chr18	44839325	SETBP1	GeneBody
cg23974850	chr17	78467365	DNAH17-AS1	other_regul_region
cg14625776	chr1	46259308	RAD54L	other_regul_region
cg14257863	chr9	126328028	MVB12B	prox_enhancer	S_Shore
cg05696289	chr11	118806196
cg15420718	chr10	95839299	ENTPD1;ENTPD1-AS1	GeneBody;GeneBody
cg20071902	chr22	29072372	KREMEN1	prox_enhancer	S_Shore;N_Shore
cg16507861	chr1	197775181	DENND1B	promoter	Island
cg13383717	chr17	39913696	GSDMB	distal_enhancer
cg26447291	chr22	45018877
cg12381367	chr10	119281684	GRK5	GeneBody
cg22426573	chr17	32528866	MYO1D	GeneBody
cg01238175	chr8	115450073	TRPS1-AS1	distal_enhancer
cg21880992	chr16	85848046
cg12606971	chr13	49849649			S_Shore
cg13735597	chr9	70258783	SMC5;SMC5-AS1	promoter;promoter	Island
cg01398016	chr1	216748778	ESRRG;LOC124904512	GeneBody;GeneBody
cg25585648	chrX	69301807			N_Shelf
cg13304751	chrX	71245075	ZMYM3	GeneBody
cg13976967	chr9	96009888	LINC00092	distal_enhancer
cg11459843	chr2	222448805	NANOGP2	distal_enhancer
cg15822059	chr3	177731377	LINC00578	distal_enhancer
cg11594916	chr1	215930773	USH2A	GeneBody
cg21376323	chr8	112888409	MIR2053	distal_enhancer
cg14996023	chr8	2181042	LOC105377781	GeneBody	N_Shore
cg04372430	chr8	47678844	SPIDR	GeneBody
cg15819136	chr12	118152432	TAOK3	prox_enhancer
cg15282861	chr5	138325250	CDC25C	GeneBody
cg22469212	chr17	17036599
cg14382860	chr10	121592844	FGFR2	prox_enhancer
cg11875983	chr7	149108501	ZNF425	GeneBody	S_Shelf
cg09366966	chr9	107334126	RAD23B	other_regul_region
cg02105236	chr1	231097114
cg16934156	chr13	112607469			S_Shore
cg16219582	chr16	67140031	PHAF1	GeneBody
cg04568450	chr18	60054222	RNU6-567P	distal_enhancer
cg13129283	chr16	88635955	IL17C	distal_enhancer	S_Shore;N_Shelf
cg03268300	chr2	105449166	FHL2	distal_enhancer
cg11925822	chr10	69885945	COL13A1	GeneBody
cg18588247	chr4	42642812	ATP8A1	distal_enhancer
cg17506773	chr12	40011624	RPL30P13	distal_enhancer
cg15554044	chr8	1701687	DLGAP2	GeneBody	S_Shore
cg23775276	chr14	93433468	UNC79	GeneBody	S_Shelf
cg17726328	chr11	108225767	ATM	prox_enhancer	S_Shelf
cg00469376	chr1	27415044	WASF2	GeneBody
cg11480630	chr1	231819281	DISC2	TSS1500
cg23991660	chr19	5063787	KDM4B	GeneBody	S_Shelf;N_Shore
cg14445516	chr9	135561606	PAEP	prox_enhancer
cg14507785	chr10	31083813	LOC105376481	GeneBody
cg26324593	chr22	38259121	TMEM184B	distal_enhancer
cg09916797	chr10	29546066	MIR604	TSS1500
cg11707255	chr7	130684588	TSGA13	GeneBody
cg13961813	chr9	94799133	AOPEP;LOC124902220	TSS1500;TSS1500
cg20536145	chr15	66618702	LINC01169	GeneBody	N_Shelf
cg04850453	chr2	61962345	Y_RNA	distal_enhancer
cg01458266	chr1	155355007	ASH1L	GeneBody
cg26536219	chr15	95302383	LETR1	GeneBody
cg09488516	chr10	64076079	LOC124902439	GeneBody
cg14696051	chr2	201400922	TRAK2	GeneBody
cg01367606	chr16	66904971	LOC107984821	GeneBody
cg03644193	chr16	10670689	TEKT5	GeneBody
cg21462482	chr16	48539130	N4BP1	GeneBody
cg22083449	chr2	228587663	LINC01807;LOC105373921	GeneBody;GeneBody
cg21965561	chr16	89368835	ANKRD11	distal_enhancer
cg03660948	chr16	324675	AXIN1	distal_enhancer	N_Shore
cg00462748	chr20	61220050
cg13644590	chr17	49552699	NGFR-AS1	GeneBody	N_Shelf
cg11880165	chr7	149318590
cg11465805	chr17	53193023
cg20721960	chr21	38990303	LINC01700	distal_enhancer
cg15965453	chr11	5472143	OR51A10P	distal_enhancer
cg06492382	chr4	41163286	APBB2	GeneBody
cg15417032	chr2	182965464	NCKAP1	GeneBody
cg16540147	chr15	101140131	LOC105371026	GeneBody
cg04409998	chr2	240638538	GPR35	distal_enhancer	N_Shelf
cg07259712	chr8	133227563	CCN4	GeneBody
cg22305651	chr20	34710245	TP53INP2	GeneBody	Island
cg23895265	chr19	1873501	KLF16	GeneBody	S_Shore;N_Shelf
cg07487971	chr19	29207156	UQCRFS1	GeneBody
cg17324851	chr6	105209557	POPDC3	distal_enhancer
cg06098159	chr11	27615338	BDNF-AS	GeneBody
cg22579798	chr17	44178043	ASB16;ASB16-AS1	GeneBody;GeneBody	S_Shore;N_Shore
cg10164018	chr1	183470942	SMG7-AS1	prox_enhancer	N_Shore
cg02368554	chr3	100175064	CMSS1	GeneBody
cg08525458	chr5	132463356	Y_RNA	distal_enhancer
cg04569088	chr3	13255403	IQSEC1	GeneBody
cg25493954	chr20	59560558	PHACTR3	other_regul_region
cg14109504	chr9	111481875	ECPAS	GeneBody	N_Shore
cg03975499	chr2	197269376	ATP5MC2P3	distal_enhancer
cg21110028	chrX	32100861	DMD	GeneBody
cg21638719	chr12	46999321
cg15640135	chr9	17900941	PABPC1P11	distal_enhancer
cg12781627	chr8	81720104	ZFAND1	GeneBody	N_Shore
cg17184387	chr12	2809465	ITFG2	other_regul_region	N_Shelf
cg00809096	chr9	128892469	LRRC8A	GeneBody
cg11481733	chr7	101426384	COL26A1	GeneBody
cg01373718	chr18	3586268	DLGAP1	GeneBody
cg27495432	chrX	119648396	SEPTIN6	GeneBody
cg16773649	chr8	125570488	LINC02964	distal_enhancer
cg01156674	chr1	106200172
cg20933382	chr16	486597	RAB11FIP3	distal_enhancer	S_Shelf
cg00094170	chr1	3674071	TP73-AS3	distal_enhancer
cg10594550	chr8	101504199	GRHL2	distal_enhancer
cg09887272	chr2	27232787	CAD	GeneBody
cg01211801	chr3	77589247	ROBO2	GeneBody
cg13051858	chrX	71421904	TAF1	GeneBody
cg24189645	chr19	14610162	CLEC17A;ADGRE3	GeneBody;GeneBody
cg27636379	chr16	55171532	RN7SL841P	other_regul_region
cg01315883	chr17	3434218	OR1E2	TSS1500
cg01333326	chr17	81860320	P4HB	promoter	Island
cg00857302	chr17	15743944	TBC1D26-AS1;TBC1D26-AS1	TSS200;TSS1500
cg00905467	chr17	48478461	Y_RNA	prox_enhancer
cg01176776	chr17	15307094	TEKT3;LOC124903932	GeneBody;GeneBody
cg00975772	chr17	5972248	WSCD1	other_regul_region
cg06658359	chr17	1567078
cg06500281	chr17	42941229	LOC124900400	TSS1500
cg06550614	chr17	72030570	LINC01152	promoter
cg06140439	chr17	44088480	G6PC3	distal_enhancer
cg05974249	chr17	66233154	APOH	distal_enhancer
cg07398555	chr17	63127125	TANC2	GeneBody
cg07237053	chr17	29510944	TAOK1	GeneBody
cg07544121	chr17	1742511	SERPINF2	prox_enhancer
cg06932131	chr17	47101421	LOC101927060	TSS1500	S_Shore
cg06995648	chr17	75442812	Y_RNA	distal_enhancer
cg04337362	chr17	4584085	SMTNL2	promoter	N_Shore
cg04210697	chr17	7884607	CHD3;CHD3	TSS200;TSS1500	N_Shore
cg04628938	chr17	60747524	BCAS3	GeneBody
cg04437881	chr17	2794446	RAP1GAP2	prox_enhancer
cg03681689	chr17	7234678	DVL2	promoter	Island;N_Shelf
cg03687061	chr17	5053209	LOC105371501	GeneBody
cg03623025	chr17	75822138	UNK	GeneBody
cg03674955	chr17	40645901	SMARCE1	GeneBody	N_Shore
cg04675774	chr17	42843876	AOC2	TSS1500
cg05409915	chr17	47290775	ITGB3	GeneBody
cg05458408	chr17	39608283	NEUROD2	prox_enhancer	S_Shore;S_Shore
cg05526642	chr17	48517756	HOXB1	distal_enhancer
cg04802937	chr17	41035450	KRTAP1-3	TSS1500
cg04816669	chr17	18342661	SHMT1	GeneBody
cg22003333	chr16	67006512	CES4A	GeneBody
cg21560278	chr16	30762142	RNF40;C16orf93;CFAP119	promoter;promoter;promoter	Island
cg22919868	chr16	85914004	IRF8	GeneBody
cg22866847	chr16	30559875	ZNF764	prox_enhancer	S_Shelf;S_Shore;N_Shore
cg23165239	chr16	2797560	PRSS41;SNORA3C	TSS1500;TSS1500	N_Shore
cg23041929	chr16	86888541
cg22375758	chr16	69017722	TANGO6	GeneBody
cg22411500	chr16	84185178	TAF1C	prox_enhancer	S_Shelf;N_Shore
cg22565124	chr16	15602059	MARF1	GeneBody
cg22730959	chr16	30747975	PHKG2	prox_enhancer	N_Shore
cg20326100	chr16	55507834	LPCAT2	TSS1500	N_Shore
cg20330256	chr16	57614664	ADGRG1;GPR56	distal_enhancer;distal_enhancer
cg20236625	chr16	57619180	ADGRG1;GPR56	prox_enhancer;prox_enhancer
cg20560317	chr16	66007857
cg21143445	chr16	11820236	BCAR4	GeneBody
cg19713277	chr16	670500	RHOT2	distal_enhancer	S_Shore;N_Shore
cg19760619	chr16	23453490	COG7	prox_enhancer	S_Shore
cg20053878	chr16	31453902
cg20052242	chr16	30091365	TBX6	exon1	N_Shore
cg20106684	chr16	24258183	CACNG3	prox_enhancer	S_Shore
cg21162198	chr16	68018657
cg21137882	chr16	70574974	IL34	distal_enhancer
cg21194193	chr16	89917767	MC1R	TSS1500	N_Shore
cg21040969	chr16	81365288	MIR4720	distal_enhancer
cg21076026	chr16	71565653	TAT-AS1	prox_enhancer
cg21920453	chr16	87856329	SLC7A5	distal_enhancer
cg21375845	chr16	80437766	DYNLRB2	other_regul_region
cg21216342	chr16	89961965	CENPBD1P	other_regul_region	N_Shelf
cg20754235	chr16	27701314	KATNIP	GeneBody
cg20702283	chr16	84808782
cg20666176	chr16	51357128
cg20821823	chr16	1304219
cg20833872	chr16	1475643	CLCN7	TSS1500	S_Shore
cg25785236	chr16	3112305	ZNF205	TSS1500
cg25736406	chr16	75117773	ZFP1;LDHD	TSS1500;TSS1500	S_Shelf
cg25352831	chr16	48731931	LOC105371240	GeneBody
cg25321928	chr16	21642140	RNU6-1005P	promoter
cg25560992	chr16	9104567	HAPSTR1	GeneBody
cg26651824	chr16	30500588	ITGAL-AS1	other_regul_region
cg27130578	chr16	31066064	ZNF668	TSS1500	S_Shelf;S_Shore
cg27184729	chr16	73847376	ZFHX3	GeneBody
cg27048278	chr16	81959025	PLCG2	GeneBody
cg27089978	chr16	69771794	WWP2	distal_enhancer
cg24027317	chr16	3443641	NAA60;ZNF597	promoter;promoter	S_Shore
cg23750008	chr16	50369983	BRD7	prox_enhancer	S_Shore
cg23767029	chr16	15659127	NDE1	distal_enhancer
cg23784228	chr16	2062394	TSC2	distal_enhancer	N_Shore;N_Shore
cg24078669	chr16	22286420	EEF2K	GeneBody
cg23402534	chr16	56501964	BBS2	GeneBody
cg23469289	chr16	6873596	RBFOX1	GeneBody
cg23628404	chr16	27997053	RNU6-1241P	other_regul_region
cg23689129	chr16	62826295	LOC102723560	GeneBody
cg24944131	chr16	25146329	LCMT1;LCMT1-AS2	GeneBody;GeneBody
cg24707346	chr16	31032848	STX4	promoter	N_Shore
cg24384951	chr16	11669663	SNN	prox_enhancer	S_Shore
cg24286255	chr16	55926638	CES5A	GeneBody
cg24509193	chr16	18926771	SMG1	TSS1500	Island
cg07706748	chr15	77406141	PEAK1	GeneBody
cg07627243	chr15	59074848	RNF111	GeneBody
cg08014700	chr15	55035998
cg06823550	chr15	44973177	TERB2	GeneBody
cg20583523	chr15	70907861	LRRC49	promoter
cg08723077	chr15	48361053	DUT	distal_enhancer
cg08931902	chr15	74013862	PML	GeneBody
cg08972160	chr15	74194607	STRA6	distal_enhancer
cg08845387	chr15	95252217
cg08173467	chr15	73051512	NEO1	promoter	Island
cg08128089	chr15	23973895	PWRN4	TSS1500
cg08458835	chr15	58870663	RPL21P14	prox_enhancer
cg08373581	chr15	50891060
cg08397633	chr15	42494990	SNAP23	TSS1500	S_Shelf
cg05237404	chr15	40239300	PAK6	promoter	Island
cg05516255	chr15	75359769	MIR631	other_regul_region	S_Shelf
cg04597111	chr15	84980365	PDE8A	promoter	Island
cg20816016	chr15	92416899	ST8SIA2	GeneBody
cg06326184	chr15	41812946	MAPKBP1	GeneBody
cg06362451	chr15	43868785	Y_RNA	distal_enhancer
cg06394670	chr15	60017666
cg06056862	chr15	74671759	EDC3	GeneBody
cg11702997	chr15	98889339	IGF1R	exon1	N_Shore
cg12137760	chr15	62988791
cg11322810	chr15	71342289	THSD4	GeneBody
cg11417528	chr15	70321088
cg13012717	chr15	93864548	LINC02207	GeneBody
cg22368735	chr12	3220248	TSPAN9	GeneBody
cg17577947	chr21	45332841
cg10106741	chr6	132510085	STX7	GeneBody	N_Shelf
cg23889589	chr19	1724904	Metazoa_SRP	other_regul_region	N_Shore
cg23796538	chr18	78794756			S_Shore;N_Shore
cg05606228	chr3	141405684	ZBTB38	GeneBody	S_Shelf
cg21308471	chr2	44322811	PREPL	GeneBody
cg01694210	chr1	183270767	RPS3AP8	distal_enhancer
cg00156743	chr2	95056498
cg16379480	chr2	210539739	CPS1	GeneBody
cg09329632	chr20	52923498
cg27056329	chr21	29747979	GRIK1-AS1;GRIK1-AS1	TSS200;TSS1500
cg24585007	chr19	44182434	ZNF226	distal_enhancer
cg17466141	chr12	113688711
cg06834630	chr17	27540277	KSR1;LOC124903960	GeneBody;GeneBody
cg00011816	chr1	1003388	ISG15	distal_enhancer	S_Shore
cg02592976	chr7	141046892
cg07553378	chr7	50658889	GRB10	GeneBody
cg17154309	chr1	181191005
cg02524777	chr4	6306312			S_Shelf
cg02086071	chr16	89813086	FANCA	GeneBody	N_Shelf
cg01662301	chr2	1837628	MYT1L	distal_enhancer	N_Shore
cg14251194	chr9	125745758	PBX3-DT	promoter	N_Shore
cg00778996	chr8	6417977	MCPH1-DT	distal_enhancer
cg13210141	chr9	5870211	AK4P4	other_regul_region
cg20544932	chr10	32210470	PPIAP31	promoter
cg03297924	chr13	99539834	TM9SF2	GeneBody
cg01991579	chr1	220776666	MTARC2	GeneBody
cg01887542	chr1	245154484	KIF26B	prox_enhancer	Island
cg19972561	chr14	101225344
cg00720598	chr7	3593302	SDK1	GeneBody
cg12723976	chr13	109140012	MYO16;LOC124903208	GeneBody;GeneBody	N_Shore
cg08538491	chr5	72403047	YBX1P5	distal_enhancer
cg06828635	chr2	241479716	KCTD5P1	prox_enhancer
cg16593552	chr11	566505	MIR210	prox_enhancer	N_Shore
cg16435252	chr2	160004968	PLA2R1	distal_enhancer
cg21755324	chr8	5061210
cg00791758	chr6	34045208	MIR1275	distal_enhancer
cg15438864	chr10	97431157	PGAM1	GeneBody
cg02977469	chr19	9523648	ZNF426	GeneBody
cg10069830	chr13	97346721	RNA5SP37	distal_enhancer	Island
cg13765763	chr2	3179626	LOC107985840	GeneBody	N_Shore
cg24841157	chr19	57477681	ZNF772;PKMYT1AR	promoter;promoter
cg14263739	chr9	126660802	LMX1B	GeneBody
cg00470195	chr1	27478875	WASF2	GeneBody
cg20784851	chr15	89916792	ARPIN	distal_enhancer	S_Shelf
cg17716034	chr3	152377356	TMEM14EP	distal_enhancer
cg04204874	chr3	16211870	GALNT15	GeneBody
cg12041134	chr5	149619293	ARHGEF37	GeneBody
cg16224373	chr5	134567610	JADE2	GeneBody
cg02653410	chr12	64102643	SRGAP1;LOC105369798	GeneBody;GeneBody
cg10207556	chr6	145450701	EPM2A	GeneBody
cg11389338	chr12	94276915	CEP83;PLXNC1	GeneBody;GeneBody
cg11927018	chr1	39460761	MACF1	GeneBody
cg09803359	chr8	125177536	NSMCE2	distal_enhancer
cg03629303	chr1	7178938	RNU1-8P	other_regul_region
cg00217920	chr1	10801777
cg04636221	chr13	111213919	ARHGEF7	distal_enhancer
cg02607112	chr19	36104236	WDR62	distal_enhancer
cg00438322	chr1	25557831	LDLRAP1	GeneBody
cg17125331	chr16	13767468	LOC124903645	GeneBody
cg23609508	chr18	58340793	NEDD4L	GeneBody
cg14572554	chr1	21940453	HSPG2	distal_enhancer	S_Shelf
cg18025315	chrX	120732528	GLRX5P1	prox_enhancer	N_Shore
cg05679114	chr12	122145486	MLXIP	distal_enhancer
cg04480452	chr1	203217503	CHIT1	distal_enhancer
cg05400307	chr14	101290109
cg00910164	chr5	173295777	LOC124901136	TSS1500	S_Shore
cg18356186	chr12	130649610	RIMBP2	GeneBody
cg08465786	chr5	124193484	HMGB1P29	distal_enhancer
cg12901589	chr4	7433379	PSAPL1	promoter
cg23929988	chr15	67025301	SMAD3-DT	GeneBody
cg12669427	chr5	154606347	MIR3141	distal_enhancer
cg00935792	chr17	41897570	ACLY	GeneBody
cg15399793	chr16	23560122	UBFD1	GeneBody	S_Shore
cg09004614	chr6	155012219	TIAM2	GeneBody
cg12937337	chr10	87886072	PTEN	promoter
cg14355664	chr9	131329467	PLPP7	distal_enhancer
cg24842676	chr19	57600570	ZNF530	prox_enhancer	S_Shore
cg13327356	chr9	282337	DOCK8	distal_enhancer
cg23064734	chr17	80686687	RPTOR	GeneBody
cg14591948	chr10	4790729
cg08330629	chr6	108062012	OSTM1	GeneBody
cg14344439	chr9	130777995	ABL1	GeneBody
cg22943675	chr17	75084585	SLC16A5	distal_enhancer	N_Shelf
cg12070357	chr8	912414	DLGAP2	GeneBody
cg01504095	chr1	159798652
cg23699428	chr18	69841746	CD226	distal_enhancer
cg02579892	chr9	102699451
cg22354779	chr17	27074508	LOC105371703	GeneBody
cg13854834	chr9	85431296	LOC105376121	GeneBody
cg11629527	chr10	6153508	MIR3155B	prox_enhancer
cg04114351	chr12	111268624	MIR6760	other_regul_region
cg06982425	chr7	28887297
cg06901613	chr10	963296	LARP4B	GeneBody	S_Shelf
cg15183457	chr1	33127212	ZNF362	TSS1500	N_Shore
cg23758607	chr18	76354216			S_Shelf;N_Shelf
cg02389569	chr11	2514396	KCNQ1	GeneBody
cg08853197	chr5	168989848	SLIT3	GeneBody
cg17030934	chr4	48646820	RNU5E-3P	distal_enhancer
cg08715199	chr5	151284621	SLC36A3	distal_enhancer
cg03001264	chr2	73641315	ALMS1P;ALMS1P1	prox_enhancer;prox_enhancer
cg11617349	chr13	46148223	LCP1	GeneBody
cg11761443	chr2	37659985	CDC42EP3	distal_enhancer
cg17772143	chr12	68981034	CPM	distal_enhancer
cg27626012	chr20	32846623	MAPRE1	GeneBody
cg16988016	chr11	120444133	ARHGEF12	GeneBody
cg16563793	chr11	69995021	ANO1	GeneBody
cg16637633	chr11	75605153	MAP6	GeneBody
cg19960405	chr14	100492128	WDR25	GeneBody
cg23600634	chr18	57580752	FECH	GeneBody
cg14707047	chr10	14536264	FAM107B;LOC124902381	GeneBody;GeneBody
cg09803832	chr6	88714367	SNORA73	other_regul_region
cg25187830	chr20	34689983
cg08274481	chr5	73851403	ARHGEF28	GeneBody
cg01449693	chr1	154955215	PBXIP1	prox_enhancer
cg16742607	chr9	134746871	COL5A1	GeneBody
cg19883234	chr3	65627221	MAGI1	other_regul_region
cg18232042	chr6	169233187	THBS2-AS1;THBS2	GeneBody;GeneBody	S_Shore
cg11159646	chr20	58566336	APCDD1L-DT	GeneBody
cg08153712	chr16	12147763	SNX29	GeneBody
cg02634926	chr21	46665963	LOC124905058	TSS1500	S_Shelf;N_Shore
cg12702336	chr19	41273986	HNRNPUL1	GeneBody
cg10107338	chr20	32604603	NOL4L-DT	GeneBody
cg13935504	chr9	92837262	EEF1DP2	promoter	N_Shore
cg04847932	chr17	42119013	KAT2A	GeneBody	S_Shore;N_Shelf
cg01458568	chr1	155374449	ASH1L	GeneBody
cg21240580	chr1	231203511	TRIM67-AS1	distal_enhancer
cg16029900	chr7	151506024	ETF1P2	distal_enhancer
cg15014127	chr14	61996213	SYT16	prox_enhancer
cg18685080	chr16	81519742	CMIP	GeneBody
cg23321944	chrX	30943193
cg22764686	chr4	183268394	WWC2	other_regul_region
cg24581450	chr19	43818567	LYPD5	prox_enhancer	N_Shore
cg02502900	chr2	19506341	LINC01808	GeneBody
cg27079907	chr6	33861366	ANKRD36P2	distal_enhancer
cg18020841	chr19	19776731	LINC00663;ZNF56P	promoter;promoter
cg00880141	chr3	13792455
cg14630499	chr11	69812235	FGF3	other_regul_region	S_Shore
cg15341480	chr10	86374696	GRID1	other_regul_region	N_Shelf
cg06286267	chr21	45593901	LOC107985485;LINC01694	GeneBody;GeneBody	S_Shelf
cg07693671	chr11	70703366	Y_RNA	promoter
cg24287701	chr19	19366938	GATAD2A	distal_enhancer
cg17592940	chr5	178695529	MSANTD5	GeneBody
cg15897497	chr11	1168094	MUC5AC	other_regul_region
cg12597913	chr8	56405384	SDR16C6P	distal_enhancer
cg17025037	chr10	102302887	GBF1	distal_enhancer
cg04309589	chr2	234316727	RPS20P12	other_regul_region
cg08963218	chr2	70439955	TGFA-IT1	distal_enhancer
cg01663831	chr1	15338295	FHAD1;FHAD1-AS1;LOC124903851	GeneBody;GeneBody;GeneBody
cg10857627	chr7	32905087
cg17491499	chr10	48698688	WDFY4	GeneBody
cg01882380	chr1	207430676
cg27483226	chrX	118614329	RBBP8P1	distal_enhancer
cg12471352	chr8	41582297	GPAT4	GeneBody	S_Shelf
cg03104937	chr10	14500342	FRMD4A	distal_enhancer
cg17690035	chr12	57638063
cg11622240	chr7	119907235	LINC02476	promoter
cg19359683	chrX	85209866	LOC101928128	TSS1500
cg19490112	chr14	51395624	RP11-255G12.3	prox_enhancer
cg09676664	chr10	103503601	NEURL1;NEURL1-AS1	GeneBody;GeneBody
cg27662195	chr2	178814622
cg24171501	chr5	173294493	RNA5SP200	prox_enhancer	S_Shore
cg14494693	chr9	137128719	GRIN1	distal_enhancer	N_Shore
cg04195026	chr2	222835486	ACSL3	distal_enhancer
cg01843208	chr5	171876424	SMIM23	distal_enhancer
cg09502715	chr4	88646609	HERC3	GeneBody
cg17076735	chr11	129230144	RNU6-874P	other_regul_region
cg11539771	chr4	80205636			S_Shelf;S_Shore;N_Shore
cg08117437	chr2	75687594	GCFC2;LOC124906025	GeneBody;GeneBody
cg01543370	chr7	1737673	ELFN1	GeneBody
cg22033321	chr7	82894404	PCLO	other_regul_region
cg18135712	chr12	114669998	Y_RNA	distal_enhancer	S_Shelf;S_Shelf;N_Shore
cg19696536	chr1	24350663	GRHL3	distal_enhancer
cg13805570	chr9	79104979
cg15082034	chr8	1508976	DLGAP2	GeneBody
cg19493208	chr14	51757276
cg09771755	chr6	84053125	MRAP2	distal_enhancer
cg16729467	chr3	14824064	FGD5	distal_enhancer
cg01307200	chr9	131865994	MED27	GeneBody
cg27757473	chrX	153698095	SLC6A8	distal_enhancer
cg02115488	chr3	138291003	ARMC8;NME9	GeneBody;GeneBody
cg16100201	chr11	20647966	SLC6A5	GeneBody
cg11768993	chr6	166925742	RPS6KA2-AS1	other_regul_region
cg03934663	chr2	190985833	STAT1	GeneBody
cg26171490	chr3	115146105	ZBTB20	prox_enhancer	N_Shore
cg03051985	chr2	80302478	LRRTM1	prox_enhancer	N_Shore;N_Shore
cg11992634	chr5	145491934	PRELID2	GeneBody
cg24153110	chr19	12932760	FARSA	prox_enhancer	N_Shore
cg27062564	chr7	118396110
cg27476398	chr9	130702238	EXOSC2	GeneBody
cg05332358	chr3	109049131	MORC1	GeneBody
cg27345516	chr11	35282294	SLC1A2-AS1	prox_enhancer
cg07442496	chr11	31842796	PAX6-AS1	GeneBody
cg05489991	chr3	128411695	DNAJB8-AS1	distal_enhancer
cg07241301	chr4	153465961	TMEM131L	TSS1500	Island;N_Shore
cg06461414	chr4	38624339	KLF3-AS1	GeneBody
cg05102806	chr14	98331745
cg08049373	chr18	35376548	ZNF396	prox_enhancer	N_Shore
cg12532762	chr8	48473317	LOC105375821	GeneBody
cg02091141	chr1	229934326
cg17322207	chr18	46081396	ATP5F1A	GeneBody
cg02066220	chr1	228058249	WNT3A	GeneBody	N_Shore
cg24394588	chr19	32253393
cg10363436	chr8	11412032	FAM167A-AS1	GeneBody
cg14307519	chr9	129021340	SH3GLB2	distal_enhancer
cg06747996	chr8	77120357	HIGD1AP18	distal_enhancer
cg27468947	chr5	173054328	Y_RNA	prox_enhancer	N_Shore
cg23660622	chr18	63877333
cg12913319	chr10	1163100	LINC00200	promoter	S_Shelf;N_Shore
cg05958773	chr3	188021884	LOC107986166	GeneBody
cg07401900	chr3	4849500	LOC124906209	GeneBody
cg16539004	chr17	77242385
cg08927931	chr7	1276778			S_Shore
cg26538817	chr22	49704274			N_Shore
cg04423517	chr2	241250842	HDLBP	GeneBody
cg02936292	chr11	16804623	RN7SKP90	distal_enhancer
cg06229358	chr4	8184337	SH3TC1	distal_enhancer
cg06164923	chr4	4172271
cg15582699	chrX	9829803	EIF5P1	distal_enhancer
cg17361913	chr2	224030337	SERPINE2	GeneBody
cg09293169	chr6	24974085	RIPOR2	GeneBody
cg20908416	chr15	101158355
cg12206334	chr3	40482369	ZNF619	GeneBody
cg26257906	chr2	239757761
cg13264549	chr8	142838094	GML	GeneBody	S_Shelf
cg11471348	chr7	77540087	PTPN12	distal_enhancer	S_Shelf
cg11145914	chr20	63933094	MIR1914	distal_enhancer	S_Shelf;S_Shore
cg04315228	chr6	5124827	LYRM4;LYRM4-AS1	GeneBody;GeneBody
cg09194657	chr10	133294546	TUBGCP2	distal_enhancer
cg07805823	chr6	100210398
cg25983622	chr19	2700851	GNG7	GeneBody	N_Shore
cg01883431	chr1	10860430	HSPE1P24	distal_enhancer
cg06750320	chr8	37602150	RP11-150O12.3	distal_enhancer
cg22175681	chr7	37223590	ELMO1	GeneBody
cg06167953	chr11	86459516	ME3	GeneBody
cg09519365	chr16	3291099	ZNF263	GeneBody
cg08848148	chr12	5379628	LOC105369617	GeneBody
cg16148272	chr5	82821771
cg09810609	chr17	52750623
cg22955466	chr17	75622204	SMIM5	distal_enhancer
cg00769120	chr1	52629212	SHISAL2A;FAM159A	distal_enhancer;distal_enhancer	N_Shelf
cg21023808	chr1	229130114	LINC02814	distal_enhancer
cg03896585	chr2	67257039	LINC01828	distal_enhancer
cg04398656	chr3	141461824
cg12533535	chr14	90524313			N_Shore
cg13581317	chr9	34127046	DCAF12	TSS1500	S_Shore
cg18795990	chr13	113637420	ATP4B	distal_enhancer	S_Shelf;S_Shore;N_Shore
cg00595075	chr1	36834187	GRIK3	GeneBody
cg25443095	chr20	56170948	LOC105372680	TSS1500
cg11107435	chr19	18355836	PGPEP1	GeneBody
cg10550314	chr11	12914810	TEAD1	GeneBody
cg27006686	chr12	38589348
cg05124621	chr14	99414059	RNU6-91P	distal_enhancer
cg05323962	chr3	107834745
cg05778549	chr15	70055786	MIR629	distal_enhancer
cg25352132	chr20	48621669
cg00312594	chr18	48874667
cg22396096	chr17	30290585	BLMH	GeneBody	N_Shore
cg24144426	chr21	23281558
cg05694499	chr6	110876531	AMD1	prox_enhancer	S_Shore
cg08682559	chr12	50138552	CERS5	GeneBody
cg02816875	chr11	12073623
cg11536675	chr11	64560488	SLC22A11	distal_enhancer	N_Shore
cg03069096	chr10	119162242	SFXN4	distal_enhancer	N_Shelf
cg23013810	chr17	78466839	DNAH17-AS1	distal_enhancer
cg02160202	chr1	236120293
cg09481373	chr6	41394461
cg13533066	chr9	27532176	EMICERI	distal_enhancer	S_Shelf;S_Shelf
cg24265928	chr19	18449780	ELL	GeneBody	S_Shelf
cg14110797	chr5	17306328
cg09877178	chr12	27440439	BMAL2-AS1	other_regul_region
cg01013535	chr1	85526478	DDAH1	GeneBody
cg15129299	chr19	29201610
cg02113192	chr1	231818862	DISC2	TSS1500
cg14890568	chr10	33381946
cg05564009	chr9	127866305	MIR4672	distal_enhancer
cg12368802	chr9	127131879	ANGPTL2	distal_enhancer
cg01528779	chr19	42316885	TMEM145	distal_enhancer	S_Shelf
cg08757181	chr5	156935634	TIMD4	prox_enhancer
cg22578119	chr1	61170780	NFIA	distal_enhancer
cg02138684	chr11	73153063
cg17370045	chrX	16670325	CTPS2	GeneBody
cg07312086	chr9	92506620	MIR4670	distal_enhancer
cg11899390	chr7	150789360
cg15772900	chr1	40876816
cg11995727	chr7	157273757
cg10585181	chr18	49646134	SMUG1P1	distal_enhancer
cg05055128	chr1	222023254	LINC01705	other_regul_region
cg26821784	chrX	24545514	PDK3	GeneBody
cg14293258	chr9	128347098	SLC27A4	GeneBody
cg06221736	chr4	7792260	AFAP1	GeneBody
cg09034238	chr6	463719
cg01730181	chr10	12176847	NUDT5	GeneBody
cg15403715	chr8	47194295	ATP6V1G1P2	promoter
cg23216776	chr18	8366938	LOC100192426	exon1	N_Shore
cg14609735	chr10	6186292	PFKFB3	GeneBody
cg14626660	chr2	100208468	LINC01104	promoter
cg20695867	chr15	80839018	MIR549A	distal_enhancer
cg23332029	chr18	22350570	LOC105372019	TSS1500	S_Shore
cg05808035	chrX	19355437	PDHA1	distal_enhancer
cg15208549	chr10	71781829	CDH23	GeneBody
cg20050640	chr14	105064829	GPR132	prox_enhancer
cg14012799	chr7	151375908	WDR86;NUB1	GeneBody;GeneBody
cg02722614	chr13	101791281	FGF14	GeneBody
cg12987582	chr12	107646752	ABTB3	GeneBody
cg14150313	chr9	115146762	DEC1;DELEC1	distal_enhancer;distal_enhancer
cg14415052	chr9	134227646	LOC107987039	exon1
cg07163011	chr22	19423622	HIRA	distal_enhancer
cg17325097	chr22	46453371	FAM136EP	distal_enhancer
cg17928140	chr12	94079300
cg14290917	chr9	128240071	MIR199B	distal_enhancer
cg13222048	chr12	125145346
cg08889109	chr7	141665004	DENND11	GeneBody
cg13350946	chr9	2805261	PUM3	GeneBody
cg05273803	chr3	100002047	MIR3921	distal_enhancer
cg15029438	chr9	95023420	MIR6081	distal_enhancer
cg10449505	chr19	33226505	SLC7A10	prox_enhancer	N_Shore;S_Shore
cg08128105	chr6	107666623
cg25777237	chr21	31692320	SCAF4	GeneBody
cg01708613	chr3	49675740	APEH	prox_enhancer	S_Shore
cg27101355	chrX	57978348	KRT8P17	other_regul_region
cg05877719	chr11	3669791	CHRNA10	prox_enhancer	S_Shelf
cg05624753	chr3	143331649	SLC9A9-AS1	distal_enhancer
cg15889573	chr3	9353606	PGAM1P4	distal_enhancer
cg07815028	chr11	125952536	VSIG10L2	GeneBody
cg08788740	chr6	530410	EXOC2	GeneBody
cg17038961	chr11	125423270	PKNOX2	GeneBody
cg27212650	chr3	25577300	RARB	GeneBody
cg21193683	chr16	15708291	MYH11;NDE1	GeneBody;GeneBody
cg13468092	chr5	1088089	SLC12A7	promoter	S_Shelf;S_Shelf;S_Shore;S_Shore;N_Shore;N_Shore
cg13453327	chr20	62678364	SLCO4A1	GeneBody
cg03087247	chr2	241067357	SNED1-AS1	distal_enhancer	S_Shore
cg02737104	chr2	43184823
cg23074461	chr17	81057652	BAIAP2	distal_enhancer	S_Shore
cg18907864	chr1	75720324	SLC44A5	GeneBody	N_Shelf
cg23192850	chr18	5895268	LOC121725015;TMEM200C	TSS1500;exon1	S_Shelf;Island
cg16571923	chr11	70426061	CTTN	distal_enhancer
cg15566508	chr10	30818845
cg03708252	chr7	80297804
cg07568493	chrX	100593254	TNMD	distal_enhancer
cg14667471	chr10	11805740
cg25494006	chr20	59564580
cg13091140	chr9	124054821	LOC107987037	GeneBody
cg01380031	chr8	121056010
cg13011069	chr1	246838283	KIF28P	prox_enhancer
cg17233582	chr12	6551757	IFFO1	TSS1500	S_Shelf;N_Shelf
cg08908626	chr5	173742221	LINC01484	distal_enhancer
cg02695036	chr14	102525973	LOC105370680	GeneBody
cg18281617	chr11	65111390	TM7SF2	TSS1500	S_Shelf;N_Shore
cg15463718	chr10	99846410	ABCC2	GeneBody
cg09763756	chr15	98403503	LINC02351	GeneBody
cg09105685	chr9	127692231	MIR3911	TSS1500	Island
cg07146445	chr4	140305753	SCOC;SCOC-AS1	GeneBody;GeneBody
cg22443422	chr11	2563652	KCNQ1	GeneBody
cg09799538	chr11	68325778	LOC124900302	exon1
cg04922617	chr3	52378315	DNAH1	GeneBody
cg16880636	chr11	110349770	LINC02732	distal_enhancer
cg13838900	chr3	112304509	LOC105374042	GeneBody
cg14465245	chr9	136273774	CCDC187	GeneBody
cg11466820	chr13	94304345	GPC6	GeneBody
cg21845803	chr12	13437377
cg01676332	chr7	2439078	CHST12	distal_enhancer
cg09793280	chr6	87408856	CFAP206	GeneBody	S_Shore
cg23683853	chr6	73177107	RBPMS2P1	distal_enhancer
cg01984205	chr1	219964748
cg02423955	chr2	10422044	HPCAL1	GeneBody	S_Shore
cg06692708	chr4	72323316	ADAMTS3	GeneBody
cg14553434	chr10	1609007	ADARB2-AS1	distal_enhancer
cg16547845	chr11	10925663	LOC107984309	GeneBody
cg06700142	chr10	49081715	VSTM4	distal_enhancer
cg13664088	chr9	41647230	FAM27E2	TSS1500
cg15387777	chr2	200944464	ORC2	GeneBody
cg10087448	chr22	24364125	SPECC1L-ADORA2A;SPECC1L	GeneBody;GeneBody
cg19620431	chr14	66491355	CCDC196	GeneBody
cg06173266	chr4	4804094
cg20341443	chr15	45377479	GATM	prox_enhancer	N_Shore
cg08896650	chr5	172886633	ERGIC1	distal_enhancer
cg11319804	chr15	98591703	FAM169BP	distal_enhancer
cg18066857	chr12	109590501	MVK	GeneBody
cg14573324	chr10	3160278	PITRM1	GeneBody
cg09372332	chr16	66747419	DYNC1LI2	distal_enhancer	N_Shelf
cg12985800	chr6	146890901	STXBP5-AS1	GeneBody
cg06441397	chr2	205719101	NRP2	distal_enhancer
cg20818009	chr15	92616779
cg18053603	chr12	108630185	SELPLG;LOC105369968	GeneBody;GeneBody
cg17562277	chr8	103845505	RIMS2	GeneBody
cg13724130	chr9	69014298	PRKACG;PRKACG	TSS200;TSS1500	S_Shore
cg14140599	chr17	81451168	MIR3186	promoter	S_Shelf;N_Shore
cg18503282	chr2	121430388	CLASP1	GeneBody
cg23505231	chr1	111905134	KCND3-AS1	distal_enhancer
cg06503558	chr20	7722748	RN7SL547P	distal_enhancer
cg27113525	chr2	85745991
cg15060480	chr2	227939788
cg04923196	chr11	75486309	GDPD5	GeneBody
cg16165248	chr2	24842481	ADCY3	GeneBody
cg00708516	chr17	40119719	MSL1	distal_enhancer	N_Shore
cg22877288	chr6	53651247	KLHL31	distal_enhancer	N_Shore
cg08241180	chr22	45236647	KIAA0930	GeneBody	N_Shelf
cg11580430	chr7	112784854	TMEM168	other_regul_region
cg21778543	chr20	32053748	HCK	prox_enhancer	S_Shore
cg01711958	chr10	101071697			S_Shelf
cg12869305	chr8	48620627	LINC03054	promoter
cg15859038	chr10	133311440	TUBGCP2;ZNF511;ZNF511-PRAP1	GeneBody;GeneBody;GeneBody	S_Shore;S_Shore
cg06909301	chr17	73597525	SDK2	GeneBody
cg20074749	chr14	106252345
cg16827644	chr2	148256077	MBD5	GeneBody
cg17200414	chr1	212615134	ATF3	promoter
cg22989431	chr17	77248164			S_Shore
cg11933081	chr12	119613373	RN7SKP197	distal_enhancer
cg15029420	chr8	6270458
cg14414541	chr19	45028693	RELB	GeneBody
cg16521777	chr11	67732797
cg23945564	chr19	3490715	LOC105372246	GeneBody	N_Shore
cg07734347	chr5	16744495	MYO10	distal_enhancer
cg05809690	chr3	171280105	Y_RNA	distal_enhancer
cg04381190	chr3	49671101	APEH	distal_enhancer	N_Shelf
cg04144297	chr2	218060945	CXCR2P1	exon1
cg19623542	chr13	39417377	LHFPL6	distal_enhancer
cg04564775	chr3	13020167	IQSEC1	distal_enhancer
cg27236399	chr2	237178768
cg18171139	chr12	117761764	KSR2	GeneBody	S_Shore
cg10615870	chr7	5272889
cg04868992	chr3	48684176	NCKIPSD	prox_enhancer	N_Shore
cg05514664	chr1	22912122	EPHB2	GeneBody
cg07506658	chr5	143223029	ARHGAP26-IT1	distal_enhancer
cg19918907	chr14	97179216
cg08679466	chr3	126208370	ALDH1L1-AS2	prox_enhancer
cg04839658	chr3	46739390
cg23055948	chr17	80280041	RNF213	distal_enhancer
cg09703174	chr9	97851064	PTCSC2	GeneBody	S_Shore;N_Shore;N_Shore
cg02458785	chr22	41897241	MIR33A	distal_enhancer
cg03377392	chr1	2069882	PRKCZ	GeneBody	N_Shelf
cg10428937	chr6	166770129	RPS6KA2	GeneBody
cg17290170	chr9	113303184	RNF183	promoter
cg22486008	chr17	19339975	B9D1	GeneBody
cg21741930	chr16	75086988	ZNRF1	GeneBody
cg12593360	chr8	55958480	LYN	GeneBody
cg16624463	chr11	74453234
cg17025708	chr10	112811040	VTI1A	GeneBody
cg11232597	chr3	72135876	LINC00870	distal_enhancer
cg14324557	chr7	82633429
cg25069657	chr20	22631044	LNCNEF	distal_enhancer
cg13186254	chr18	57085912
cg10108501	chr6	83373684	ME1	GeneBody
cg05121673	chr3	75213407	MIR4444-2	TSS1500
cg16791476	chr3	48592012	COL7A1	distal_enhancer	N_Shelf
cg06451302	chr5	96909580	ERAP1;ERAP2	GeneBody;GeneBody
cg09317193	chr6	27295078			S_Shelf
cg21023551	chr14	98907242
cg12465973	chr1	64133226	ROR1-AS1	distal_enhancer
cg09346738	chr6	45972309	CLIC5	distal_enhancer
cg15547001	chr11	115409341	CADM1-AS1	distal_enhancer
cg01063372	chr9	36582666	MELK	GeneBody
cg15978816	chr11	7081272	NLRP14	GeneBody
cg01548586	chr1	164897033
cg13423284	chr9	12909422	Y_RNA	distal_enhancer
cg00412308	chr7	82006715	CACNA2D1	GeneBody
cg20698078	chr15	81004608	TLNRD1	exon1	S_Shore
cg15206902	chr10	71673180	CDH23	GeneBody
cg06781316	chr7	41882493
cg08112186	chr8	132777880	PHF20L1	GeneBody	S_Shelf
cg12834510	chr2	32347942
cg14845072	chr10	28844846
cg17188252	chr12	3007307	TEAD4	GeneBody
cg19229984	chr13	114062717	RASA3-IT1	distal_enhancer
cg13098633	chr9	137365296	EXD3	promoter	N_Shelf
cg07683385	chr14	32367240	AKAP6	distal_enhancer
cg20815769	chr15	92399347	ST8SIA2	promoter
cg06866993	chr3	182852373	ATP11B	GeneBody
cg09618924	chr22	35579140	LOC107985590	GeneBody
cg17424452	chr2	44938360	LINC01833	GeneBody	S_Shelf;S_Shelf;Island
cg13615353	chr9	36849600	RP11-344B23.2	distal_enhancer
cg06854476	chr4	95327964	UNC5C	GeneBody
cg08724920	chr14	99234996	BCL11B	GeneBody
cg26754765	chrX	17549936	NHS;LOC101928389	GeneBody;GeneBody
cg03264106	chr18	58843377	ZNF532	distal_enhancer
cg13626750	chr5	77176146	PDE8B	GeneBody
cg01269347	chr1	119259266	WARS2-AS1	GeneBody
cg27230989	chr10	1271926	ADARB2	GeneBody
cg00661735	chr3	192655466	FGF12	distal_enhancer
cg01794769	chr12	52715495	KRT126P	promoter	S_Shore
cg03378318	chr2	156893129
cg08786719	chr5	454067	EXOC3	GeneBody
cg17210778	chr12	4734615	GALNT8;LOC124902863	GeneBody;GeneBody
cg06449673	chr4	37434320	NWD2	GeneBody
cg04539935	chr2	127057490	BIN1	GeneBody	N_Shelf
cg01836320	chr1	203270220	LINC01353	other_regul_region	N_Shelf
cg20042522	chr18	23140051	CABLES1	distal_enhancer	S_Shelf
cg24236440	chr12	226319	SLC6A13	GeneBody
cg08732832	chr5	153898551	LINC01861	prox_enhancer
cg27001972	chr9	134661392	COL5A1-AS1	distal_enhancer
cg03116954	chr3	26694749	LRRC3B;LRRC3B;LRRC3B	TSS200;TSS1500;exon1
cg17682101	chr12	57177586	MIR1228	distal_enhancer	S_Shore
cg00071889	chr1	2887235
cg14456755	chr9	136013550	LOC124902307	TSS1500	S_Shore
cg04785732	chr6	28597662	SCAND3	prox_enhancer
cg03765062	chr12	51976728	RNU6-574P	distal_enhancer
cg20473024	chr15	61112586	LOC107984805	exon1
cg18222153	chr12	121523193	KDM2B	distal_enhancer
cg05423827	chr1	7044202	CAMTA1-AS3	distal_enhancer
cg14777157	chr10	21724303	MLLT10	GeneBody
cg15417666	chr1	1174460	TTLL10	prox_enhancer	Island
cg07279485	chr11	114228559	ZBTB16	GeneBody
cg14080094	chr18	76563097
cg21693861	chr16	70740337	VAC14	GeneBody
cg16588591	chr11	71455281	NADSYN1	other_regul_region	S_Shore
cg08751988	chr1	236794720	MTR	prox_enhancer	N_Shore
cg23556485	chr18	51199970			S_Shore
cg02454928	chr2	13006597	LOC100506474;LOC105373436	GeneBody;GeneBody
cg05048293	chr3	66270924	RNU6-787P	distal_enhancer
cg16831290	chr8	47413237	SPIDR	GeneBody
cg06157895	chr16	59245067
cg02380286	chr14	100582549	BEGAIN	GeneBody
cg07324432	chr10	28906565	RPL21P93	distal_enhancer
cg13029483	chr8	118043928	EXT1	GeneBody
cg02137359	chr1	234421708	TARBP1	GeneBody
cg04814021	chr17	77697807	LINC01987	distal_enhancer
cg10698155	chr19	32976404	C19orf40;FAAP24	distal_enhancer;distal_enhancer
cg13309453	chr8	144413407	LOC124902041	TSS1500	S_Shelf;Island;N_Shelf
cg13851927	chr14	96391230	AK7	prox_enhancer	N_Shore
cg01154508	chr14	95321543			S_Shore
cg17019931	chr5	59713257	MIR582	promoter
cg11216517	chr19	18903946	CERS1	distal_enhancer
cg22473235	chr5	59858918	LOC107986350	exon1
cg18117855	chr12	113232231	TPCN1	distal_enhancer
cg24082697	chr19	9560554	ZNF121	GeneBody
cg03227107	chr19	46214446	IGFL2;LOC93429	GeneBody;GeneBody
cg09832428	chr22	36263524	APOL1	distal_enhancer
cg00768844	chr11	75474598	GDPD5	distal_enhancer
cg07707172	chr2	27954352	MIR4263	distal_enhancer
cg05968578	chr19	3494861	DOHH	distal_enhancer	S_Shelf
cg13312434	chr9	130867217	QRFP	distal_enhancer
cg04729615	chr3	33536210	CLASP2	GeneBody
cg25339697	chr20	47711261	SULF2	GeneBody
cg22767036	chr17	60390716	USP32	exon1	N_Shore
cg01858111	chr1	205071750	TMEM81	distal_enhancer	S_Shore
cg08364640	chr4	53714863	LOC100506444	GeneBody
cg03243171	chr2	102435083	IL18RAP	GeneBody
cg10538283	chr3	79040545	ROBO1	GeneBody
cg04951140	chr4	153640003	LOC100419170;LOC100419170	TSS200;TSS1500
cg22760531	chr10	102460618	TMEM180;MFSD13A	prox_enhancer;prox_enhancer	N_Shore
cg16994421	chr17	35242443	SLFN5	TSS1500	Island
cg05190972	chr1	179079287	TOR3A	distal_enhancer	N_Shelf
cg10581791	chr7	3197970	LOC124901574	exon1
cg05995049	chr11	85620104	DLG2	GeneBody
cg09802419	chr10	14565876	FAM107B	distal_enhancer
cg15762990	chr10	128157393
cg25366673	chr20	49632804	PTGIS	distal_enhancer
cg00685974	chr1	44219710	DMAP1	GeneBody
cg19236247	chr2	26612485	CIB4	GeneBody
cg06297909	chr22	46061216	LOC124905135	GeneBody	Island
cg09039987	chr21	33848696	LINC00649	distal_enhancer
cg14480382	chr21	29053942	USP16	GeneBody
cg07324903	chr11	69001726			N_Shelf
cg09654557	chr6	143539963	PHACTR2	distal_enhancer	S_Shelf
cg12906091	chr9	136187190	LHX3	distal_enhancer
cg15034150	chr7	7237299	C1GALT1	exon1
cg24089684	chr1	208108472	PLXNA2;LOC105372887	GeneBody;GeneBody
cg12534549	chr19	40702630	RNU6-195P	distal_enhancer
cg14371489	chr6	163630238			N_Shore
cg09268087	chr16	3038997	BICDL2;CCDC64B	distal_enhancer;distal_enhancer	S_Shelf;S_Shore
cg02160381	chr1	236131901
cg12797974	chrX	101858268	NXF5	TSS1500
cg04354430	chr2	237564827	RNU6-1140P	other_regul_region
cg18881017	chr1	29471102	LOC107984933	GeneBody
cg10129773	chr6	135324874	AHI1;LOC124901407	GeneBody;GeneBody
cg12731137	chr17	8119684	ALOXE3	prox_enhancer	S_Shore;N_Shore;N_Shore
cg24148299	chr19	12764616	HOOK2	GeneBody	N_Shore
cg02768187	chr2	46274691	Metazoa_SRP	distal_enhancer
cg05626551	chr7	55276699	CALM1P2	distal_enhancer
cg13762207	chr11	120079956	TRIM29	distal_enhancer
cg02533571	chr6	90478540	MAP3K7	distal_enhancer
cg02122327	chr13	49620186	LOC105370204	exon1
cg27122254	chrX	63754248	ARHGEF9	GeneBody	N_Shore
cg17006335	chr2	135633954	RNU6-512P	other_regul_region
cg09766743	chr8	102999242
cg05856925	chr20	51571574
cg13318643	chr8	144717821			S_Shelf
cg03153539	chr12	131124080	LINC01257	distal_enhancer	S_Shelf;S_Shore
cg04115223	chr9	37957358	SHB	GeneBody
cg25904998	chr6	155340873	TFB1M	distal_enhancer
cg13616931	chr9	36967238	PAX5	GeneBody
cg10905148	chr16	49530558	ADAM3B	distal_enhancer
cg08597092	chr3	195813230	MUC4	other_regul_region
cg11423302	chr7	98195253	BHLHA15	distal_enhancer	S_Shore
cg13258588	chr8	142542295	MROH4P	distal_enhancer	Island;N_Shore
cg23834309	chr5	168844976	SLIT3	distal_enhancer
cg05313151	chr11	35083331	LOC105376627	exon1
cg11913465	chr7	151494941	RHEB	GeneBody
cg15596812	chr10	113666350
cg15463480	chr10	99834808	ABCC2	GeneBody
cg12954090	chr8	142564080			Island
cg21693571	chr16	70724715	VAC14	GeneBody
cg02200333	chr2	174633625	WIPF1	exon1
cg27360205	chrX	100638060	TSPAN6	TSS1500	S_Shore
cg16938678	chr11	116840917	APOA1	distal_enhancer
cg08521427	chr11	9264169	DENND5A	prox_enhancer	N_Shore
cg05448803	chr3	125067256
cg15946840	chr21	41740416	RIPK4	GeneBody	N_Shore
cg24802827	chr12	109116829	ACACB	prox_enhancer
cg21968010	chr16	89482391	ANKRD11	distal_enhancer
cg08222626	chr7	5693101	RNF216-IT1	distal_enhancer
cg13334177	chrX	119543058	STEEP1	GeneBody
cg05387363	chr5	107661535	EFNA5	distal_enhancer
cg14453299	chr9	135891580	CAMSAP1	GeneBody
cg07738859	chr7	1982740	MAD1L1;LOC124901573	GeneBody;GeneBody	S_Shelf
cg00152613	chr8	28457399	FBXO16	GeneBody
cg05196712	chr1	25855546	AUNIP	distal_enhancer	N_Shelf
cg02548677	chr20	37312208	MANBAL	distal_enhancer
cg16790566	chr17	7110361	ASGR2	other_regul_region
cg09335268	chr10	100993434	TWNK	GeneBody	N_Shelf
cg24737278	chr19	51479337	CEACAM18	GeneBody
cg06125450	chr4	2251584	MIR4800	prox_enhancer
cg11314104	chr13	112807412	ATP11A	GeneBody	N_Shelf
cg24657438	chr19	47748216	GLTSCR2;NOP53	distal_enhancer;distal_enhancer	S_Shelf
cg08786669	chr5	160189154	FABP6	prox_enhancer
cg14399287	chr9	133607368	FAM163B	prox_enhancer	N_Shore
cg00266323	chrX	153808466	PDZD4	GeneBody	S_Shelf;S_Shore
cg15593258	chr15	48160969	MYEF2	GeneBody
cg01310386	chr4	40435884	RBM47	GeneBody	N_Shore
cg19204080	chr13	113029908	MCF2L	GeneBody	N_Shore;N_Shelf
cg21667534	chr16	69090359	HAS3	GeneBody
cg12430310	chr8	37611348	RP11-150O12.3	distal_enhancer
cg09617716	chr19	33905446	SUNO1	GeneBody	N_Shore
cg09905256	chr2	59084623
cg13950186	chr17	29556121	ABHD15-AS1	distal_enhancer
cg02284442	chr1	247906726	OR2W3	distal_enhancer
cg25404395	chr6	40945417	LOC101929555	GeneBody
cg10710790	chr3	96811750	LOC124909397	GeneBody	N_Shore
cg05956850	chr3	187773744
cg05050432	chr3	66469510	LRIG1	distal_enhancer
cg02092921	chr1	230095509	GALNT2	exon1
cg19947060	chr13	35512533	NBEA	GeneBody
cg17313064	chr9	16830585	BNC2	distal_enhancer	S_Shore
cg16750732	chr9	133714027	SARDH	distal_enhancer
cg26720766	chrX	13381391			S_Shelf
cg10135974	chrX	119223734	NUDT19P6	other_regul_region
cg13072134	chr8	123469751	NTAQ1	GeneBody
cg03690388	chr2	156727090	RPLP0P7	distal_enhancer
cg13246312	chr8	142031128
cg03939279	chr17	7914795	RNF227	GeneBody	N_Shore
cg12422484	chr8	81034238	PAG1	GeneBody
cg09421179	chr6	35663219	FKBP5	GeneBody
cg12037101	chr7	159159024			N_Shelf
cg11044901	chr7	54698176			S_Shore
cg23305478	chr1	39625271	HEYL	GeneBody
cg00174970	chr1	8408942	RERE	distal_enhancer
cg15996924	chr11	9066352	NRIP3-DT;SCUBE2	GeneBody;GeneBody
cg14100399	chr2	237887436	RAMP1	GeneBody
cg02030979	chr17	80948028	RPTOR	GeneBody	N_Shore
cg11365584	chr12	109458690	KCTD10	GeneBody
cg00015383	chr12	101048037	ANO4	GeneBody
cg01829264	chr12	47797159	HDAC7	GeneBody
cg02991376	chr1	170563560
cg01846479	chr1	204103448	SOX13	distal_enhancer
cg12573078	chr11	61158062	VPS37C	GeneBody	N_Shelf
cg24514210	chr19	39401905			N_Shore;N_Shelf
cg01468110	chr8	10735643	SOX7	distal_enhancer	S_Shelf
cg16416759	chr12	94793159	KRT19P2	distal_enhancer
cg21915095	chr4	121790198	EXOSC9	distal_enhancer
cg08909139	chr3	53517300	CACNA1D	GeneBody
cg23514429	chr17	77037093
cg15508544	chr1	53500940	DMRTB1	distal_enhancer
cg06897206	chr4	102283265	SLC39A8	GeneBody
cg06915087	chr4	105306545	RN7SL89P	distal_enhancer
cg10607256	chr7	4842269	RADIL	GeneBody
cg07785757	chr6	1504090	RN7SL352P	distal_enhancer
cg11002546	chr7	49244397
cg18880680	chr10	20240132	PLXDC2	GeneBody
cg15759825	chr20	47927049
cg01795975	chr2	74150967	BOLA3-DT	distal_enhancer	S_Shelf
cg11829458	chr9	77166947	VPS13A	distal_enhancer
cg19353555	chr6	106554993	CRYBG1	GeneBody
cg11017106	chr16	54175603
cg15965840	chr11	5531203	OR52V1P	distal_enhancer
cg07877298	chr12	113817054	DYNLL1P4	distal_enhancer
cg17158251	chr12	896320	WNK1	GeneBody
cg03501936	chr5	176574782	Y_RNA	other_regul_region
cg26762269	chrX	18392189
cg08484123	chr10	77989732	POLR3A	GeneBody
cg02513778	chr16	21647397	RNU6-196P	distal_enhancer
cg12055844	chr16	69115766	HAS3	GeneBody
cg06843033	chr9	93252702	WNK2	distal_enhancer
cg13851101	chr9	84954257	UBE2V1P10	distal_enhancer
cg21837503	chr16	83886680	MLYCD	other_regul_region
cg21368462	chr2	147927127	ACVR2A	GeneBody
cg22075403	chr17	4272672	UBE2G1	GeneBody
cg20820348	chr15	92788204	LOC101926994	exon1
cg05203124	chr12	71316212	LOC105369832	TSS1500
cg10426695	chr6	166644925	RPS6KA2;LOC107986671	GeneBody;GeneBody
cg11499696	chr5	106875841	LINC01950	distal_enhancer
cg14786886	chr10	22672774	PIP4K2A	GeneBody
cg25118752	chr8	109368792	PKHD1L1	distal_enhancer
cg11394962	chr7	94554040	CASD1	distal_enhancer
cg14884142	chr12	65566589	MSRB3-AS1	GeneBody
cg19072492	chr13	100286142	PCCA	GeneBody
cg02142200	chr10	3227125
cg26270986	chr22	35230390	LINC01399	GeneBody
cg00068336	chr1	2684455	TTC34	GeneBody
cg06827339	chr12	9702151	LINC02390	TSS1500
cg20156368	chr15	27511826	GABRG3	GeneBody
cg01434652	chr8	22952108	RHOBTB2	GeneBody
cg21826045	chr16	82783427	CDH13;LOC101928446	GeneBody;GeneBody
cg10721927	chr19	33807243	KCTD15	GeneBody
cg23307893	chr8	11458053	FAM167A	distal_enhancer
cg15293799	chr1	110072068	ALX3	TSS1500	S_Shore
cg01399554	chr18	35355771
cg05286030	chr3	101676084	ZBTB11	prox_enhancer	N_Shore
cg08498234	chr5	128511243	FBN2	GeneBody
cg04576818	chr17	33969134	ASIC2;LOC107985038	GeneBody;GeneBody
cg25896172	chr21	41847686	PRDM15	GeneBody
cg26737104	chrX	15596623	ACE2	GeneBody
cg25482700	chr20	58785529
cg15001150	chr10	45514370	MARCH8;MARCHF8	distal_enhancer;distal_enhancer
cg12672051	chr14	45195860	FANCM	GeneBody
cg07852085	chr13	27968244	CDX2	prox_enhancer	Island;S_Shore;N_Shelf
cg02967486	chr11	102763193
cg16669271	chr10	77898140	RN7SL284P	distal_enhancer
cg00605342	chr8	23538890	SLC25A37	GeneBody
cg00638344	chr9	84701848	NTRK2	distal_enhancer
cg15725264	chr12	121259347	CAMKK2	prox_enhancer
cg12020072	chr7	158314652	PTPRN2	other_regul_region	S_Shelf;N_Shore;N_Shelf
cg07611726	chr5	3308829			S_Shelf
cg08338720	chr2	3126577	LINC01250	prox_enhancer
cg26497922	chr22	47487072	LINC01644	promoter
cg00066249	chr3	27622205
cg07770238	chr11	36444110	PRR5L	GeneBody
cg17312241	chr10	80183261	ANXA11	distal_enhancer
cg05388331	chr12	109915320	TCHP	distal_enhancer
cg11874977	chr7	149067707	COX6B1P1	distal_enhancer	S_Shore;N_Shelf
cg12348178	chr2	178362718	OSBPL6	distal_enhancer
cg10036405	chr1	168920980	RPL29P7	distal_enhancer
cg25426797	chr20	54066510	BCAS1	GeneBody
cg15465525	chr16	16074291	ABCC1	GeneBody
cg08989189	chr15	79117426
cg21327899	chr16	28092115
cg17206737	chr12	25035703	IRAG2;LRMP	distal_enhancer;distal_enhancer
cg14227808	chr1	209383462
cg10591198	chr7	4011459	SDK1	GeneBody
cg18731282	chr13	49811392
cg09086823	chr6	4413549
cg08908192	chr5	173710587	LINC01484;LOC107984118	GeneBody;GeneBody
cg15239913	chr13	112184424	LINC01070	distal_enhancer
cg05933875	chr3	185657139	IGF2BP2	GeneBody
cg14383524	chr9	132879409	AK8	TSS1500	S_Shore
cg25841166	chr21	36994868	MRPL20P1	prox_enhancer
cg03788221	chr2	170727776	ERICH2-DT	GeneBody
cg05459970	chr15	27504266	GABRG3	GeneBody
cg10921449	chr7	40644018	SUGCT-AS1	distal_enhancer
cg00456448	chr1	2178104	PRKCZ	GeneBody
cg04115612	chr11	92714695	FAT3	GeneBody
cg24799341	chr2	82856144	DHFRP3	TSS1500
cg07967550	chrX	17657463	NHS	GeneBody	S_Shore
cg13128266	chr8	130227293	ASAP1	GeneBody
cg04283041	chr2	46979542	TTC7A	GeneBody
cg04581024	chr8	22366004	SLC39A14	prox_enhancer	N_Shore
cg12477394	chr8	41933350	ANK1	distal_enhancer
cg02456896	chr20	50795684	BCAS4	prox_enhancer	S_Shore
cg21868566	chr16	85369879	GSE1	TSS1500	N_Shelf
cg20002303	chr11	69546199	LINC01488	other_regul_region
cg13182547	chr2	137940218
cg19621075	chrX	108446904	COL4A5	distal_enhancer
cg03396323	chr4	42634964	ATP8A1	GeneBody
cg23117888	chr11	119367776	USP2	GeneBody	S_Shelf
cg08533092	chr19	51005220	KLK9	GeneBody	S_Shelf
cg09646051	chr11	11672785
cg21469438	chr12	55391032
cg26804034	chrX	23064446	PTCHD1-AS	GeneBody
cg13354908	chr14	51810726	LOC101927598	GeneBody
cg18378880	chr12	131867642
cg12082283	chr1	179955596	CEP350	GeneBody	S_Shore
cg00284079	chr1	15486071	CELA2B	distal_enhancer
cg08301869	chr4	6926514	TBC1D14	distal_enhancer	S_Shelf
cg10636737	chr2	207253673	MYOSLID-AS1	GeneBody
cg08821284	chr12	10661973	STYK1	GeneBody
cg03381867	chr3	120560673	NDUFB4	distal_enhancer
cg04127352	chr12	130136801	LOC124903088	GeneBody	N_Shore
cg04827398	chr7	131500540	PODXL	GeneBody
cg22802989	chr17	63529834	KCNH6	distal_enhancer
cg05138135	chr10	133311869	TUBGCP2	exon1	S_Shelf;S_Shore
cg24598542	chr6	169371529	LINC02519	distal_enhancer
cg01493373	chr1	158121182
cg09347723	chr2	241546808	BOK	distal_enhancer
cg25895245	chr12	42696837	LINC02450	distal_enhancer
cg26460007	chr22	45742786	ATXN10	GeneBody
cg07001877	chr1	211331043	TRAF5	GeneBody	S_Shelf
cg26523530	chr22	48968439	LINC01310	distal_enhancer
cg06681654	chr20	22796429
cg06422009	chr1	211494350
cg15256367	chr10	76150263	LRMDA	GeneBody
cg07281422	chr9	112443160	HSDL2	GeneBody
cg15182644	chr12	39442163	KIF21A	prox_enhancer	N_Shore
cg20160342	chrX	117915000	KLHL13	GeneBody
cg01401900	chr16	7303408	RBFOX1	promoter	N_Shore
cg03160807	chr2	95120558	MRPS5	GeneBody	N_Shore
cg07549904	chrX	136168726	FHL1	TSS1500
cg19321168	chr11	9146098	DENND5A	GeneBody
cg14491150	chr9	137030136	ABCA2	prox_enhancer	S_Shore;N_Shore
cg04600165	chr4	122533965	IL2	distal_enhancer
cg11052190	chr17	17380397	RPL13P12	distal_enhancer	N_Shelf
cg09159127	chr7	92527812	PEX1	prox_enhancer	N_Shore
cg14237287	chr19	40262310	AKT2	GeneBody
cg21992703	chr17	379600	RP11-1260E13.3	distal_enhancer
cg12166819	chr8	101950001	PDCL3P2	distal_enhancer
cg05609657	chr2	96668664	FER1L5	TSS1500
cg06417215	chr16	3231522	ZNF200	promoter	N_Shelf
cg15220530	chr2	69619977	B3GALNT1P1	distal_enhancer
cg04351155	chr2	106696632
cg06628317	chr14	91870265	TC2N	distal_enhancer
cg11586989	chr17	81597265	NPLOC4	GeneBody
cg08320636	chr4	100208993	DDIT4L-AS1	GeneBody
cg12798658	chr9	4157971	GLIS3	distal_enhancer
cg12344526	chr8	27435233	PTK2B	GeneBody
cg10530440	chr7	1238422	UNCX	distal_enhancer	Island
cg14909893	chr10	35300004	CCNY;LOC107984220	GeneBody;GeneBody
cg00655231	chr19	3400150	NFIC	GeneBody	S_Shore
cg04669810	chr20	31609715	MIR3193	distal_enhancer	S_Shelf;S_Shore
cg13674596	chr17	41546566			N_Shelf
cg23281252	chr18	13511028	LDLRAD4	GeneBody
cg05145130	chr6	1606034	FOXCUT	GeneBody	S_Shore;N_Shelf
cg09279967	chr7	43649539	COA1	GeneBody
cg05321946	chr7	55438302	LANCL2	distal_enhancer
cg24665052	chr19	48190671	ZSWIM9	GeneBody	N_Shelf
cg08221373	chrX	30141713
cg23496739	chr8	103370364	CTHRC1	prox_enhancer	N_Shore
cg13386551	chr9	6909880	KDM4C	GeneBody
cg10346658	chr5	173860762	CPEB4	distal_enhancer
cg16897025	chr19	53663497	LOC107985342	GeneBody
cg15936451	chr11	2816035	KCNQ1	distal_enhancer
cg09351978	chr5	181237131	RACK1;GNB2L1	prox_enhancer;prox_enhancer	S_Shelf
cg15485796	chr3	52058711	DUSP7	distal_enhancer	S_Shore;S_Shore
cg21370437	chr7	85189199	SEMA3D	other_regul_region	S_Shelf
cg00192535	chr11	34588149	LINC02707	distal_enhancer
cg08437251	chr6	157629397	MIR3692	distal_enhancer
cg13371094	chr8	123453826	U4	prox_enhancer
cg26253308	chr22	33384729	LARGE1	GeneBody
cg21538617	chr16	56389632	AMFR	GeneBody
cg11037444	chr8	101419529
cg03069202	chr1	180953493	KIAA1614-AS1	prox_enhancer	N_Shore
cg08027006	chr5	59793199	PDE4D	distal_enhancer
cg00057693	chr3	179269267
cg26016325	chr7	63900887	LINC02848	promoter	Island
cg14500655	chr7	75965830	POR	distal_enhancer
cg08025657	chr5	59549168	NDUFB4P2	distal_enhancer
cg18575328	chr9	104868511	ABCA1	GeneBody
cg16088971	chr9	114368350	AKNA	distal_enhancer
cg24526790	chr19	40270041	AKT2	distal_enhancer
cg13968741	chr9	95361082	FANCC	distal_enhancer
cg26753172	chrX	17357543	LOC124905270	TSS1500
cg14937868	chr11	66913310	PC	distal_enhancer
cg05881590	chr5	154471809	HAND1	distal_enhancer	N_Shore;N_Shelf
cg16429880	chr11	62950925	LOC105369333	GeneBody
cg03695461	chr8	123149130	TBC1D31	GeneBody
cg13965763	chr9	95102132	AOPEP;FANCC	GeneBody;GeneBody
cg11264619	chr7	75722029	HIP1	GeneBody
cg14792482	chr11	124644615	RNA5SP352	distal_enhancer
cg15527417	chr2	38409599	LOC105374468	GeneBody
cg01648460	chr3	112043870	TMPRSS7	prox_enhancer
cg16873748	chr1	23903608	CNR2	GeneBody	S_Shore
cg13596402	chr9	35397416	ATP8B5P	distal_enhancer
cg11511095	chr8	107278858	ANGPT1	other_regul_region
cg04390292	chr2	239555718
cg18728292	chr21	30282599	KRTAP24-1	other_regul_region
cg16185712	chr11	33716027	CD59	GeneBody
cg10430738	chr6	166899761			Island
cg00477236	chr7	138352622
cg11758366	chr7	19707568	POLR1F	prox_enhancer	N_Shore
cg14808449	chr10	24976132	THNSL1	GeneBody
cg16314990	chr10	133093594	GPR123;ADGRA1	distal_enhancer;distal_enhancer
cg22317904	chr7	13987931	ETV1	prox_enhancer	N_Shore;N_Shelf
cg09413885	chr6	35150161	TCP11	prox_enhancer
cg07295645	chr4	185158876
cg10714300	chr7	16454808	LOC105375168	GeneBody
cg11531692	chr17	74328926	KIF19	GeneBody	S_Shelf
cg04315338	chr10	3536683	LOC105376360	GeneBody
cg00324510	chr11	66160969	PACS1	distal_enhancer
cg09805347	chr2	104599912	LOC105373525	GeneBody
cg10979401	chr7	46652641	HMGN1P19	distal_enhancer
cg09181278	chr12	74259823	LINC02882	GeneBody
cg16887426	chr11	111300086	POU2AF3	promoter	S_Shore
cg04593493	chr14	65899060
cg02384112	chr18	65526823
cg16973246	chr15	25801591	ATP10A	GeneBody
cg02063944	chr13	44854934	LINC00330	distal_enhancer
cg09029791	chr1	88175813	PKN2-AS1	distal_enhancer
cg08403045	chr14	60685672
cg12251403	chr7	71149569	GALNT17	GeneBody
cg08728558	chr9	129609172	NTMT1	exon1	N_Shore
cg00466553	chr1	27263832	WDTC1	GeneBody
cg17347723	chr9	125868304	PBX3	distal_enhancer
cg03803842	chr2	172226519
cg13101517	chr8	126766974	PCAT1	other_regul_region
cg16142277	chr8	142985433	CDC42P3	distal_enhancer
cg16351533	chr3	64156967	PRDX3P4	distal_enhancer
cg13063681	chr8	122805259	ZHX2	GeneBody
cg17389692	chr9	130396424	RN7SL665P	other_regul_region
cg01185857	chr1	109705422
cg01845656	chr13	95478477	CLDN10	GeneBody
cg13346427	chr12	118139434	PEBP1	GeneBody	S_Shelf
cg12911446	chr7	36281054	EEPD1	GeneBody
cg13205561	chr1	229527278	RNU4-21P	distal_enhancer
cg02101451	chr1	30089279
cg02595886	chr6	37302660	TBC1D22B	GeneBody
cg01402493	chr1	150976290	CERS2	prox_enhancer	S_Shore
cg22007179	chr17	1034668	LOC124903895	TSS1500	S_Shelf
cg08558998	chr5	135100150	CTC-276P9.2	distal_enhancer
cg12779989	chr19	16370755	EPS15L1	GeneBody
cg27554835	chr20	62450710			S_Shelf
cg06121105	chr14	20089812
cg10539336	chr7	1519209
cg17176226	chr12	2213648	CACNA1C	GeneBody
cg10329553	chrX	136955182	TM9SF5P	other_regul_region
cg16769266	chr11	93941523
cg17924475	chr5	37413097	WDR70	distal_enhancer
cg15424570	chr18	42339700	LINC00907	distal_enhancer
cg24572110	chr19	43191862	PSG5	distal_enhancer
cg05074804	chr12	30795040	LINC00941	TSS1500	N_Shore
cg01593812	chr21	33940341	LINC00649	distal_enhancer
cg06854275	chr19	16580985	MED26	GeneBody
cg26385891	chr10	119517387	RGS10	distal_enhancer
cg10593173	chr7	4131446	SDK1;LOC105375131	GeneBody;GeneBody	S_Shore
cg13017490	chr8	69016134	LINC01592	GeneBody
cg15211598	chr1	204988116	NFASC	GeneBody
cg14363263	chr5	31159023
cg08288894	chr17	42943334
cg05673535	chr6	25006248	RIPOR2	GeneBody
cg22255112	chr14	65756957	NCOA4P1	other_regul_region
cg05267640	chr9	135745106	KCNT1	GeneBody	Island
cg14367145	chr9	131922077	MED27	GeneBody
cg15839798	chr18	6511713	LINC01387	GeneBody
cg27232960	chr16	73288779	ZFHX3	GeneBody
cg12662004	chr15	89023319
cg01449310	chrX	137053388			S_Shore
cg10595048	chr7	4212767	SDK1	GeneBody
cg04928350	chr3	52731164	NEK4	GeneBody
cg14199222	chr9	121694904	DAB2IP	distal_enhancer	N_Shelf
cg11260913	chr14	69352129	GALNT16	GeneBody
cg03216557	chr20	20091309	CFAP61	GeneBody
cg13858554	chr1	223815725	TP53BP2	distal_enhancer
cg09301996	chr1	210648385	HHAT	GeneBody
cg08559161	chr4	8044193	ABLIM2	GeneBody
cg20527881	chr15	65970087	MIR4311	distal_enhancer
cg21100953	chr16	8730260	ABAT	GeneBody
cg03027459	chr5	149028947	SH3TC2	GeneBody
cg21977006	chr16	89764114	FANCA	GeneBody
cg27433878	chr11	636409	DRD4	prox_enhancer	N_Shore
cg10098622	chr15	92014325	SLCO3A1	GeneBody
cg10340108	chr2	173903372	SP3	GeneBody
cg09205687	chr8	11513115	BLK	distal_enhancer
cg21887651	chr16	86261557	Y_RNA	promoter
cg25487145	chr20	59025092	TUBB1	GeneBody	S_Shore
cg00043500	chr1	1898372	GNB1-DT	distal_enhancer
cg16749723	chr11	90869089	DISC1FP1	GeneBody
cg00190620	chr1	9381376	SPSB1	distal_enhancer
cg20686408	chr8	124552333	MTSS1	GeneBody
cg13861631	chr20	57837046
cg27354647	chr10	92047898	CPEB3	GeneBody	S_Shore
cg13270145	chr8	143155764	LY6H	other_regul_region	N_Shelf
cg07455383	chr4	183080024	LOC105377578	GeneBody
cg07874511	chr5	36382156
cg02107781	chr2	60859079	RPL21P33	distal_enhancer
cg27453044	chr17	38766243	PIP4K2B	GeneBody
cg26821246	chrX	24494008	SNRPEP9	distal_enhancer
cg08329833	chr5	102961202	PAM	GeneBody
cg21474379	chr5	44365531	FGF10-AS1	distal_enhancer
cg20276568	chr15	40331642	CCDC9B	GeneBody
cg03304984	chr2	109254782	RANBP2;SH3RF3	GeneBody;GeneBody
cg07216376	chr4	150723075	ZBTB8OSP1	distal_enhancer
cg11575786	chr2	20635267	HS1BP3	distal_enhancer
cg03407115	chr2	120599167
cg04630640	chr3	20048622	KAT2B	distal_enhancer
cg09045944	chr8	56558732	LINC00968	prox_enhancer
cg14352999	chr9	131222604	NUP214	GeneBody
cg24352047	chr19	28609239	LOC100420587;LOC124904681;LOC102724908	GeneBody;GeneBody;GeneBody
cg00347206	chr20	34749829	NCOA6	TSS1500
cg15309843	chr3	3817021	LRRN1	GeneBody
cg04493937	chr15	84646360	WDR73	GeneBody
cg23440367	chr17	32525129	MYO1D	GeneBody
cg00018752	chr1	1177023	TTLL10-AS1	other_regul_region	S_Shelf
cg18603927	chr13	33757890
cg23639964	chr10	69666937	LINC02651	distal_enhancer
cg17534110	chr14	70666196	TTC9	distal_enhancer
cg08317910	chrY	22333302
cg04267887	chr2	231359542	MIR4777	distal_enhancer
cg01735444	chr8	105248879
cg00159214	chr16	458949	RAB11FIP3	GeneBody
cg17941149	chr11	83319360	CCDC90B-AS1	GeneBody
cg03780199	chr9	135489700	PPP1R26	distal_enhancer	S_Shelf;S_Shore;S_Shore
cg16749977	chr5	171318401			S_Shelf;S_Shore
cg06279953	chr6	76092875
cg06003410	chr20	24987963	APMAP	GeneBody
cg26466842	chr22	46065358	LINC02939	distal_enhancer	S_Shelf
cg18198376	chr12	120164381	MIR4498	distal_enhancer
cg03700457	chr1	89119592	GBP2;LOC112268267	GeneBody;GeneBody
cg14704925	chr16	89642805	DPEP1	distal_enhancer
cg13109095	chr9	21991667	CDKN2B-AS1	distal_enhancer	S_Shore;N_Shelf
cg10108243	chr4	57265945	IGFBP7-AS1	distal_enhancer
cg11031835	chr9	136367335	LOC124902309;CARD9	GeneBody;GeneBody	S_Shelf;N_Shore;N_Shelf
cg09176474	chr21	44537908	TSPEAR	GeneBody
cg27299387	chrX	139643862	MCF2	TSS1500
cg11227157	chr5	74343237
cg08968214	chr5	178116604	N4BP3	distal_enhancer	S_Shelf
cg12460375	chr9	127816033	LOC102723566;LOC102723566	TSS200;TSS1500
cg20737204	chr1	18569989
cg09783596	chr20	63822299	ZBTB46;ZBTB46-AS1	GeneBody;GeneBody
cg06120488	chr4	1976748	SCARNA22	distal_enhancer	N_Shelf
cg11819071	chr22	33383236	LARGE1	GeneBody
cg10586836	chr10	109978588	ADD3-AS1;RP11-451M19.3	distal_enhancer;distal_enhancer
cg02367586	chr5	119268343	TNFAIP8	TSS1500	N_Shore
cg17270744	chr8	42085030	RPL17P30	distal_enhancer
cg17155850	chr1	26001294	PAFAH2	other_regul_region	S_Shelf
cg09068414	chr15	78548490	PSMA4	GeneBody
cg13431040	chr9	14052105
cg09542153	chr5	35249755
cg14418724	chr10	3193084
cg11812172	chr17	68791527
cg26904130	chrX	36023096	CFAP47	GeneBody
cg09812398	chr6	89620389	ANKRD6;LOC124901359	GeneBody;GeneBody
cg19270804	chr14	22017563
cg27739681	chrX	152388505	GABRA3	GeneBody
cg03887322	chr2	183071417	KRT8P10	promoter
cg24925751	chr18	31353554	RNU6-167P	distal_enhancer
cg27495000	chrX	119618753	NKRF	distal_enhancer
cg18683329	chr13	44280599	LINC02938	distal_enhancer
cg05435579	chr3	123559658	PTPLB;HACD2	distal_enhancer;distal_enhancer
cg25781413	chr21	32021502
cg11929496	chr7	152555931
cg27723568	chrX	150544719			N_Shelf
cg26879264	chrX	51511195
cg10913864	chr11	65621622	PCNX3	distal_enhancer
cg18604818	chr7	88088706	ADAM22	GeneBody
cg06644761	chr22	27680781	CPMER	GeneBody	S_Shelf
cg16634277	chr11	75395000
cg08616668	chr5	59215936	PDE4D	GeneBody
cg20056454	chr14	105281573	PACS2	distal_enhancer
cg23457596	chr2	134470602	TMEM163	GeneBody
cg26987125	chrX	45810605
cg11515598	chr7	104201789	ORC5	GeneBody
cg25228936	chr6	167401883	TCP10L3;TCP10	distal_enhancer;distal_enhancer
cg16653553	chr9	121885352	DAB2IP	distal_enhancer
cg17547033	chr2	152505573	FMNL2	GeneBody
cg00247962	chr9	127982028	FAM102A;EEIG1	prox_enhancer;prox_enhancer	S_Shore
cg14739104	chr7	103115266	NAPEPLD	GeneBody
cg02980112	chr2	71528537	DYSF	GeneBody
cg02235794	chr17	39788247	IKZF3	distal_enhancer
cg10040951	chr8	129710844	GSDMC	GeneBody
cg05793319	chr3	169546012	MECOM	GeneBody
cg27773120	chrX	154433346	ATP6AP1	GeneBody	N_Shelf
cg09070717	chr3	126370700	KLF15	distal_enhancer
cg04065352	chr1	244056808	ZBTB18	distal_enhancer	S_Shore
cg05211460	chr6	84769108	LOC124901353	GeneBody	N_Shelf
cg17515554	chr12	41549674	PDZRN4	GeneBody
cg08539535	chr19	57729858			S_Shelf
cg07496649	chr1	156291214	SMG5;TMEM79	GeneBody;GeneBody	N_Shore
cg02080700	chr1	229024567
cg01184901	chr1	6052963	KCNAB2	GeneBody	S_Shore
cg17132722	chr9	9912626	PTPRD	GeneBody
cg22189098	chr15	101722336	TARS3	TSS1500	N_Shore
cg12403500	chrX	107655008	PRPS1	distal_enhancer
cg24424633	chr19	34134338	CHCHD2P3	distal_enhancer	Island
cg14060382	chr11	14041516	SPON1	GeneBody
cg14848575	chr12	99131807	ANKS1B	distal_enhancer
cg15047291	chr10	49166771	TMEM273;C10orf128	distal_enhancer;distal_enhancer
cg07631235	chr5	5199757	ADAMTS16	GeneBody
cg26472200	chr22	46289119	GTSE1-DT	distal_enhancer	N_Shore
cg21988575	chr17	203117			N_Shelf
cg20930244	chr6	1737238	GMDS	GeneBody
cg13173466	chr22	23140215	RTDR1;RSPH14	prox_enhancer;prox_enhancer	N_Shore
cg05386577	chr4	121863071	BBS7	GeneBody
cg09591065	chr3	170765643
cg14093290	chr9	109464134	PTPN3	distal_enhancer
cg14915777	chr10	35822550	PCAT5	distal_enhancer
cg17193544	chr3	72375623	RYBP	GeneBody
cg09582649	chr2	215930528
cg00321958	chr1	17679699	ARHGEF10L	GeneBody
cg14621761	chr1	25101605
cg06044455	chr2	241081678	SNED1-AS1	distal_enhancer
cg02925118	chr14	75299311	LINC01220	distal_enhancer
cg16593624	chr3	111673780	PLCXD2	prox_enhancer	N_Shore
cg14128486	chr9	113241590	SLC31A1;LOC107987119	GeneBody;GeneBody
cg22312584	chr17	21103075
cg00101753	chr8	92021916	RUNX1T1	distal_enhancer
cg15267840	chr14	67996468	RAD51B	GeneBody
cg21098659	chr16	8567534	TMEM114	GeneBody	N_Shelf
cg10417542	chr6	166087521
cg07810428	chr5	14420075	TRIO	GeneBody
cg07011310	chr8	143658020
cg02624058	chr22	36344104	MYH9	GeneBody
cg03070592	chr11	45843174	CRY2	distal_enhancer
cg15212571	chr10	72028697	LOC124902448	GeneBody
cg05659345	chr9	130679136	PRDM12	GeneBody	N_Shore
cg02536488	chr7	18845516	RN7SKP266	distal_enhancer
cg17590825	chr15	92226312
cg07451552	chrX	15930967	SETP15	distal_enhancer
cg09053749	chr1	31764736	BAI2;ADGRB2	prox_enhancer;prox_enhancer	S_Shore
cg03271697	chr2	105759607	NCK2	exon1
cg26426308	chr22	43944787	SAMM50	distal_enhancer
cg12372420	chr8	29991348	MIR3148	distal_enhancer
cg16879229	chr11	110215801	ZC3H12C	distal_enhancer
cg04824765	chr9	125617881	MAPKAP1	GeneBody
cg13103340	chr16	87377366	FBXO31	GeneBody
cg12701504	chr8	70088924
cg02566605	chr2	25702125	Y_RNA	distal_enhancer
cg00677115	chr1	43564815	PTPRF	distal_enhancer	N_Shore
cg00295747	chr1	16117122	EPHA2-AS1	distal_enhancer
cg08513855	chr13	102846857	ERCC5	prox_enhancer	S_Shore
cg03388699	chr2	119119534	C1QL2	promoter
cg13281415	chr8	143532550	ZC3H3	GeneBody
cg14503480	chr21	43794386	RRP1	distal_enhancer
cg21824330	chr16	82599451
cg17668115	chr1	156898833	PEAR1	GeneBody
cg03753612	chr2	166124752	SCN1A;SCN1A-AS1	GeneBody;GeneBody
cg00832643	chr1	59215397
cg13589747	chr9	34729470	SPATA31F1	exon1
cg15995827	chr15	80167281	FAH	GeneBody
cg16171480	chr16	75151619	ZFP1	GeneBody	S_Shelf
cg11489714	chr5	180897512
cg23700772	chr18	70001662
cg00359471	chr19	583581	HCN2	distal_enhancer	S_Shelf;S_Shore;N_Shore
cg03241900	chr2	102251600	CFAP144P2	TSS1500	S_Shore
cg15180413	chr10	69638917
cg27773090	chrX	154431340	ATP6AP1	GeneBody	S_Shelf
cg01996125	chr12	51977919	ACVR1B	GeneBody
cg04535114	chr3	10668149	ATP2B2-IT2	distal_enhancer
cg14376187	chr9	132476169	CFAP77	GeneBody
cg12641456	chr4	151443919	FAM160A1;FHIP1A	distal_enhancer;distal_enhancer
cg12521625	chr2	65412255	SPRED2	GeneBody
cg23971419	chr19	4326126	STAP2	distal_enhancer	S_Shelf;N_Shore;N_Shelf
cg12398315	chr11	121554100	SORL1	distal_enhancer
cg04215212	chr10	71484328	CDH23-AS1	other_regul_region
cg15542011	chr5	28368833
cg15211668	chr10	71973625	CHST3	GeneBody
cg05011861	chr6	52636804
cg18280591	chr17	48517776	HOXB1	distal_enhancer
cg08974391	chr7	105761366	ATXN7L1	GeneBody
cg06239753	chr4	8695405
cg06030477	chr10	24358114	KIAA1217	GeneBody
cg08836803	chr7	131677177
cg16121525	chr17	1773935	SERPINF1	distal_enhancer
cg13714829	chr1	1106376	C1orf159	GeneBody
cg10554126	chr16	30840198	BCL7C	GeneBody
cg04617267	chr2	65232871	ACTR2	distal_enhancer
cg07752527	chr7	149249920	ZNF212	distal_enhancer
cg10461353	chr6	168712814	LOC105378143	GeneBody
cg08721494	chr5	151948450
cg08268947	chr4	7709163	AFAP1-AS1	distal_enhancer
cg11310659	chr7	80827109	SEMA3C	distal_enhancer
cg00567979	chr5	159209929	RNF145;RNF145	TSS1500;exon1	Island
cg01118755	chr3	31729970	OSBPL10	GeneBody
cg21388826	chrX	78747694	LPAR4	promoter
cg10944089	chr7	43559164	HECW1	GeneBody
cg00799254	chr19	34218491	GARRE1;KIAA0355	distal_enhancer;distal_enhancer
cg08124214	chr5	73505623	FUNDC2P1	distal_enhancer
cg18786411	chr13	20721389	IL17D	GeneBody	N_Shore
cg06806915	chr9	72720608	TMC1	GeneBody
cg15478297	chr10	100979945	SEMA4G	other_regul_region
cg04908124	chr5	39755120
cg14016134	chr1	230292347
cg13210663	chr22	47394895
cg13232141	chr8	141312455	SLC45A4	distal_enhancer	S_Shelf
cg19851269	chr14	91453847	LOC124903361	GeneBody
cg17346143	chr2	167928651	B3GALT1-AS1	distal_enhancer
cg09487351	chr6	41768141
cg16898467	chr19	58208769	ZNF274	TSS1500
cg06559161	chr15	65833053	U6	distal_enhancer
cg10549357	chr5	6653629	SRD5A1	GeneBody
cg06584538	chr6	148404982	SASH1	GeneBody
cg20952461	chr16	978582	CEROX1	distal_enhancer	N_Shore
cg02101736	chr1	230820255	RNA5SP79	prox_enhancer
cg23008243	chr17	78234103	TMEM235	distal_enhancer	S_Shore
cg14230816	chr14	64211543	SYNE2	GeneBody
cg25905135	chr21	42308317	TFF3	distal_enhancer	S_Shelf
cg06509980	chr10	61765915	LINC02625	distal_enhancer
cg23416621	chr13	42696398	FAM216B	distal_enhancer
cg20095507	chr10	2984895	LOC105376352	GeneBody
cg05714533	chr1	18580673
cg10643750	chr1	38049616	MIR3659HG	GeneBody	S_Shore
cg19230520	chr2	120982929	GLI2	GeneBody	N_Shore
cg27283795	chrX	87806101	RPL34P36	prox_enhancer
cg18362410	chr11	10857159	ZBED5	prox_enhancer	N_Shore
cg09719022	chr6	75307545	HMGB1P39	other_regul_region
cg03819854	chr10	119832064	MCMBP	GeneBody
cg05716290	chr19	3977809	SNORD37	distal_enhancer	Island
cg20719699	chr1	243917632	LINC02774	promoter	Island
cg20009760	chr14	103210086	LOC124903391	TSS1500	S_Shelf
cg00054622	chr14	101063716	MIR541	TSS1500	N_Shore
cg17049420	chr11	126310422	TIRAP-AS1	distal_enhancer
cg14303614	chr9	128827270	KYAT1-SPOUT1;SPOUT1	GeneBody;GeneBody	N_Shelf
cg04408387	chr1	37717884	Y_RNA	other_regul_region
cg08828417	chr12	118773793	LINC02440	GeneBody	N_Shore
cg24072422	chr19	8731176	OR2Z1	GeneBody
cg09589796	chr3	113933603	GRAMD1C	GeneBody
cg07886562	chr5	37723820	RNU6-484P	distal_enhancer
cg20440246	chr15	57862282
cg07368518	chr1	205495695	CDK18	distal_enhancer
cg03814383	chr2	98310743	VWA3B	GeneBody
cg13165454	chr8	134766495	ZFAT	GeneBody
cg01609889	chr4	184386850	LINC02362	distal_enhancer
cg00294753	chr1	4268663
cg12225766	chr2	60731993
cg06563528	chr7	55995101	GBAS;NIPSNAP2	distal_enhancer;distal_enhancer
cg15487851	chr10	101615585	FBXW4	GeneBody
cg09592221	chr11	122747712	UBASH3B	GeneBody
cg23441958	chr1	68175913	MIR1262	distal_enhancer
cg21916793	chr16	87715960	KLHDC4	distal_enhancer
cg26942477	chr2	173120189	MAP3K20;MLTK	distal_enhancer;distal_enhancer
cg02838019	chr3	381953	CHL1;CHL1-AS1	GeneBody;GeneBody
cg24479631	chr19	37645592	ZFP30	GeneBody
cg10575045	chr7	2805905	GNA12	distal_enhancer
cg05050369	chr3	66464381	LRIG1	distal_enhancer
cg15275888	chr10	78356008
cg18412059	chr16	18984806	TMC7	prox_enhancer	S_Shore
cg13978084	chr9	96072199	LOC158435	GeneBody
cg19078696	chr12	88566950	KITLG	GeneBody
cg08162284	chr8	10317026	MSRA	GeneBody
cg16539312	chr11	68714725	GAL	distal_enhancer
cg07242411	chr4	153540779	TMEM131L;LOC105377498	GeneBody;GeneBody
cg27020513	chrX	48713299	RNU6-1056P	distal_enhancer
cg22900081	chr17	72425628	LINC00673	GeneBody
cg15269861	chr10	77830934	DLG5	GeneBody
cg16408923	chr9	136992754	PAXX;C9orf142	prox_enhancer;prox_enhancer	S_Shore;N_Shore
cg17542928	chr1	12421262	VPS13D	GeneBody
cg03842642	chr2	176415858
cg23794284	chr18	78688950
cg20083224	chr1	35462620	KIAA0319L	GeneBody
cg09444267	chr6	37368514	RNF8	GeneBody
cg18557484	chr13	28762538
cg11619119	chr1	36576853	FTLP18	distal_enhancer
cg13029379	chr8	118032301	EXT1	distal_enhancer
cg22095445	chr8	143927049	PLEC	distal_enhancer	S_Shore;N_Shore;N_Shelf
cg18999729	chr4	8534110
cg17700308	chr5	90373783
cg14223981	chr9	123901609	DENND1A	GeneBody
cg15970392	chr9	83219233	FRMD3-AS1	promoter
cg16947299	chr4	186604109	FAT1	GeneBody
cg21506976	chr16	53131981	CHD9	prox_enhancer	S_Shore
cg27209301	chrX	74925649	NEXMIF;NEXMIF	TSS200;TSS1500	S_Shore
cg12009799	chr4	189589466	LINC01262	other_regul_region
cg10345332	chr6	159107847	LOC112267968;LOC124901449	GeneBody;GeneBody
cg14082855	chr9	97603174	TSTD2	GeneBody
cg02872070	chr12	14065070	GRIN2B	distal_enhancer
cg14617233	chr6	138912517	REPS1	GeneBody
cg12505603	chr1	179230930	ABL2	prox_enhancer	S_Shore
cg16719409	chr5	170598873	KCNIP1	distal_enhancer
cg23687959	chr18	68120101
cg04447835	chr16	88888754	CBFA2T3	GeneBody	S_Shelf;S_Shore;N_Shore;N_Shelf
cg10412258	chr3	197784351	FYTTD1	GeneBody
cg23128023	chr17	82803319	TBCD	GeneBody	S_Shore;N_Shelf
cg00929633	chr1	1444287	ATAD3C	promoter
cg14620100	chr13	96754479	HS6ST3	GeneBody
cg17543636	chr11	76257001	LINC02761	distal_enhancer
cg26753781	chr9	128479765	ODF2	GeneBody
cg19810618	chr14	87896993
cg12037417	chr7	159176023	VIPR2	distal_enhancer	S_Shelf
cg18463984	chr13	20525339	CRYL1	prox_enhancer	N_Shore
cg14201604	chr9	121837036	TTLL11	GeneBody
cg15536925	chr16	54081628	FTO	GeneBody
cg05084205	chr9	138047946	CACNA1B	GeneBody	S_Shore
cg14271973	chr9	127263308	GARNL3	prox_enhancer
cg25169023	chr20	33400468	CDK5RAP1	other_regul_region	N_Shore
cg08545044	chr5	134109079	TCF7	exon1
cg26209009	chr22	30203002	HORMAD2;LOC105372988	GeneBody;GeneBody
cg15391489	chr10	33250712	NRP1	GeneBody
cg01774304	chr1	234997974	LINC03108	distal_enhancer
cg14454180	chr9	135927250
cg08386316	chr15	100974200	ALDH1A3-AS1	distal_enhancer	S_Shore
cg09826311	chr5	173730153	LINC01484	GeneBody
cg05403368	chr3	119769989	NR1I2	distal_enhancer
cg13169301	chr13	106473120	LOC105370346	GeneBody
cg05749628	chr17	53302978
cg06228664	chr4	8153107	ABLIM2	distal_enhancer	S_Shore
cg17206914	chr20	56958287
cg18694685	chr7	96032672	DYNC1I1;LOC124901700	GeneBody;GeneBody
cg20154504	chr14	99949760	LOC102724682	TSS1500
cg06826574	chr4	117576165	NT5C3AP1	promoter
cg24558455	chr19	42086513	POU2F2	GeneBody
cg02515712	chr1	158019130	KIRREL1-IT1	distal_enhancer
cg17781957	chr14	63841192	Y_RNA	other_regul_region
cg26244265	chr22	32590972	SYN3	GeneBody
cg15370484	chr16	28587247	SGF29	GeneBody
cg02009747	chr1	223129768	TLR5	distal_enhancer
cg16095946	chr11	20163181	DBX1	distal_enhancer	S_Shelf;Island
cg03060490	chr12	55656996
cg02747146	chr1	11957828	PLOD1	GeneBody
cg24457763	chr19	36093817	WDR62	distal_enhancer
cg04298616	chr2	233330439	SAG	distal_enhancer
cg08368354	chr10	7791573	ATP5F1C	GeneBody	S_Shelf
cg18886467	chr13	74160221	KLF12	GeneBody
cg01054126	chr1	91060133
cg01556294	chr3	4426457	MRPS10P2	distal_enhancer
cg04053464	chr8	946697	DLGAP2	GeneBody	S_Shelf
cg03519805	chr11	17526539	USH1C	other_regul_region
cg04433922	chr5	111386528	CAMK4	GeneBody
cg14934264	chr2	235459183	AGAP1	distal_enhancer
cg10068045	chr19	2291786	LINGO3	GeneBody	Island;N_Shelf
cg02289784	chr1	6350311	ACOT7	distal_enhancer
cg01236994	chr9	122499188	OR1J2	distal_enhancer
cg13997026	chr9	97634199	TSTD2	TSS1500	S_Shore
cg23873509	chr19	1299232	EFNA2	GeneBody	S_Shelf;N_Shore;N_Shelf
cg08450449	chr5	121992590	SRFBP1	GeneBody
cg04193644	chr6	2565264
cg11698036	chr20	36930844	SAMHD1	distal_enhancer
cg21720277	chr16	73251553	ZFHX3	GeneBody
cg10116931	chr10	14839856	CDNF	prox_enhancer	S_Shore
cg15936917	chr11	2839950	KCNQ1	GeneBody
cg19063609	chr18	49843261	MYO5B;SNHG22	GeneBody;GeneBody
cg18275282	chr12	124357618	NCOR2	GeneBody
cg23879897	chr19	1460527	APC2	GeneBody	S_Shelf
cg00518122	chr1	53213296	CPT2	GeneBody
cg12284426	chr19	40757282	SNRPA	GeneBody
cg03879553	chr2	181913856	ITPRID2	GeneBody
cg26069566	chr22	20033437	MIR185	prox_enhancer
cg12479115	chr8	42089202	KAT6A-AS1	GeneBody
cg26049180	chr1	180981733	STX6	GeneBody
cg07785518	chr2	139752493
cg04168520	chr19	490639	CIMAP1D	GeneBody	S_Shore
cg08000207	chr2	63110909
cg25072198	chr19	7986849	ELAVL1	distal_enhancer
cg11519141	chr17	79882939
cg10930080	chr7	41886987
cg11791006	chr5	163504652	MAT2B	prox_enhancer	N_Shore
cg08531698	chr9	113188526	FKBP15	GeneBody
cg27616117	chrX	135605108
cg19156590	chr13	110266731	COL4A1	GeneBody
cg11800342	chr9	110936954	Y_RNA	distal_enhancer
cg05419092	chr9	15316301
cg19649744	chr14	69619943	SUSD6	GeneBody
cg09853490	chr5	179260707	ADAMTS2	exon1	S_Shelf
cg10062992	chr6	125944743	HINT3	distal_enhancer
cg04664622	chr1	2513076	PANK4	distal_enhancer	N_Shore
cg24798120	chr7	101060827
cg08766234	chr18	76562923
cg25760636	chr8	140668179	PTK2	GeneBody
cg14028733	chr8	144223071	MIR7112	distal_enhancer
cg09975111	chr6	112198743	RNU6-1226P	distal_enhancer
cg09519312	chr4	165401542	CPE	GeneBody
cg09293823	chr6	25040494	RIPOR2	GeneBody
cg01720235	chr7	78021438	DDX3ILA1	distal_enhancer	S_Shore
cg14279109	chr9	127711809	PTRH1	distal_enhancer	N_Shelf
cg14498932	chr9	137232854	SLC34A3	prox_enhancer	N_Shore
cg04982604	chr3	58148509	FLNB	GeneBody
cg13574692	chr9	33619948	TRBV20OR9-2	distal_enhancer
cg01177539	chrY	19277397
cg20853447	chr10	76114270	C10orf11;LRMDA	distal_enhancer;distal_enhancer	S_Shore
cg05975163	chr7	42617316
cg10104610	chr20	48614723
cg03965822	chr15	41878435	MIR4310	distal_enhancer	N_Shelf
cg12662640	chr10	70510966	YY1P1	distal_enhancer
cg25023076	chr12	12016313	BCL2L14	distal_enhancer
cg07215429	chr4	150583096	MAB21L2	prox_enhancer	S_Shelf;Island
cg26245416	chr3	150130451	RPL32P9	distal_enhancer
cg09372819	chr11	60385620	MS4A7	GeneBody
cg09792707	chr5	94589621	KIAA0825	GeneBody
cg02472731	chr2	15640330
cg08406891	chr12	122190163	LRRC43	distal_enhancer
cg04206078	chr13	80974448
cg21272795	chr22	45506847	FBLN1	distal_enhancer	S_Shelf
cg17042073	chr2	36463707	CRIM1	GeneBody
cg15894344	chr11	1047600
cg25824109	chr21	35883199	PPP1R2P2	distal_enhancer	N_Shelf
cg13155609	chr10	26946331	FAM238C	prox_enhancer
cg04630517	chr8	52404502	ST18	GeneBody
cg18879501	chr10	78278147	LINC00595;LINC00856	distal_enhancer;distal_enhancer
cg17802356	chr12	73468696
cg03157741	chr1	3368662	PRDM16	GeneBody
cg13557085	chr5	41022909	MROH2B	GeneBody
cg08956917	chr19	17843438	JAK3	prox_enhancer	S_Shore
cg26127403	chr22	23835925	DERL3	distal_enhancer	N_Shelf
cg11432540	chr2	227864155	CRIPTOP2	distal_enhancer
cg17343033	chr5	2697809	LSINCT5	distal_enhancer
cg20119746	chr15	23691629
cg06984338	chr1	210416275	HHAT	GeneBody
cg15939910	chr11	2948344	SNORA54	distal_enhancer	S_Shelf
cg23025611	chr17	79029545	C1QTNF1-AS1	prox_enhancer
cg10484432	chr6	170173742			S_Shore;N_Shore
cg13653827	chr15	36643758	C15orf41;CDIN1	distal_enhancer;distal_enhancer
cg10070915	chr1	245433203	KIF26B	distal_enhancer
cg11912917	chr7	151450780			S_Shore
cg13616851	chr9	36963676	PAX5	GeneBody
cg09477573	chr8	47377777	SPIDR	distal_enhancer
cg26942763	chrX	40595605	ATP6AP2	GeneBody
cg14957486	chr11	66971908
cg16674359	chr11	78983665	TENM4	GeneBody
cg14412852	chr9	134140995	WDR5	GeneBody
cg16180617	chr18	79936780	PQLC1;SLC66A2	distal_enhancer;distal_enhancer
cg09221685	chr6	17174378
cg02015268	chr1	223725243	CAPN2	GeneBody
cg09080576	chr9	131678702	RAPGEF1	distal_enhancer
cg22790915	chr9	88835381
cg11501199	chr7	102455300	ALKBH4	other_regul_region	N_Shelf
cg17037638	chr11	43907874	SEC14L1P1	distal_enhancer
cg17768313	chr9	74284504
cg15720821	chr1	229148816	LINC02814	distal_enhancer
cg14511838	chr9	137612953	ARRDC1	exon1
cg14576387	chr10	3342079	LOC105376360	GeneBody
cg12047830	chr8	720600	ERICH1	GeneBody
cg15042024	chr16	2175866	TRAF7	GeneBody	N_Shore;N_Shelf
cg10713124	chr12	100539149	NR1H4	GeneBody
cg08153245	chr12	6583302	CHD4	GeneBody
cg04536949	chr3	10840829	SLC6A11	GeneBody
cg16879110	chr2	108637583	LIMS1	distal_enhancer
cg02134265	chr1	234125449	SLC35F3	promoter
cg17738478	chr12	64661156	RASSF3	GeneBody
cg17295281	chr1	101002915	DPH5	GeneBody
cg03630740	chr11	123235301	CLMP	distal_enhancer
cg05586624	chr12	65641938	MSRB3-AS1	prox_enhancer
cg10194189	chr6	143706774	PHACTR2	distal_enhancer
cg10491092	chr9	138021878	CACNA1B	GeneBody	N_Shore
cg11088661	chr5	74544120	LINC01331	distal_enhancer
cg17361576	chr18	70036867	RTTN	distal_enhancer
cg00283186	chr1	15429996	CTRC	distal_enhancer
cg04194424	chr2	170300073	MYO3B	GeneBody
cg00343452	chr5	94795272	MCTP1	GeneBody
cg19141297	chr9	111329052	OR2K2	GeneBody
cg21269032	chr5	73565063	UTP15	TSS1500	N_Shore
cg12720088	chr21	46220307	LSS	GeneBody
cg22780198	chr17	61481141	TBX4	GeneBody
cg24560134	chr19	42197832	DEDD2	distal_enhancer	S_Shore;N_Shore
cg03319288	chr2	110771385	ACOXL	distal_enhancer
cg14911055	chr10	35387805	CCNY	distal_enhancer
cg14217171	chr9	123306100	STRBP	distal_enhancer
cg00530093	chr10	130022461
cg09248044	chr7	157483458	LOC101927914	GeneBody	N_Shore
cg10085935	chr6	129684602	ARHGAP18	distal_enhancer
cg00567054	chr11	103620029
cg16033719	chr11	12823434	TEAD1	GeneBody
cg11290533	chr20	33792025	ZNF341;ZNF341-AS1	GeneBody;GeneBody	S_Shore
cg14117661	chr11	14502005			S_Shelf
cg11370110	chr6	41485419	LOC112267957	GeneBody
cg11577199	chr19	30105693
cg03848656	chr2	177237273	DNAJC19P5	distal_enhancer
cg27250253	chr13	49607890
cg19853532	chr14	91669809	CATSPERB	GeneBody
cg26077357	chr3	45135111	CDCP1	GeneBody
cg08985996	chr5	179120168	ADAMTS2	GeneBody	N_Shore
cg24682571	chr19	48918013	NUCB1;NUCB1-AS1	GeneBody;GeneBody
cg24097049	chr19	10308066	ZGLP1;FDX2-ZGLP1	GeneBody;GeneBody	N_Shore
cg24223690	chr19	16623701	MED26	distal_enhancer	N_Shelf
cg14747059	chr4	25085793	LGI2	distal_enhancer	N_Shelf
cg17363349	chr3	185152615	C3orf70	prox_enhancer	Island
cg13349655	chr9	2657428	VLDLR;LOC105375957	GeneBody;GeneBody
cg15582582	chr12	110329181	ATP2A2	GeneBody
cg12646006	chr13	112449528	SPACA7	other_regul_region	N_Shelf
cg14446780	chr13	111352387
cg18445764	chr15	69086928	RP11-809H16.5	distal_enhancer
cg23147873	chr18	687361	ENOSF1	GeneBody
cg01383791	chr12	124870382	LOC105370050	GeneBody
cg06219802	chr1	110108061	UBL4B	distal_enhancer
cg06161147	chr3	33881255	LINC01811	distal_enhancer
cg05469001	chr3	126754247	CHCHD6	GeneBody
cg22812985	chr17	64178362	SNORA50C	distal_enhancer
cg23110025	chr17	82179787	CCDC57	GeneBody
cg05656329	chr2	69584243	RPL36AP16	distal_enhancer
cg12353041	chr6	128479381	PTPRK	GeneBody
cg05321694	chr10	70584975	PRF1	distal_enhancer
cg13769428	chr9	74887713	TRPM6	promoter	S_Shore
cg06465756	chr3	180631575	TTC14	distal_enhancer
cg04651153	chr17	10053311	GAS7	distal_enhancer
cg14191035	chr4	41142400	APBB2	GeneBody
cg23836716	chr2	27316864	MPV17	distal_enhancer
cg10072979	chr6	127548192	MTCL3;SOGA3	other_regul_region;other_regul_region
cg05628295	chr10	12633947	CAMK1D	GeneBody
cg01168404	chr1	33635476	CSMD2	GeneBody	S_Shore
cg01857868	chr1	205057776	CNTN2	GeneBody
cg18067213	chr1	9829863
cg12338140	chr3	127036493	PLXNA1	distal_enhancer	S_Shelf
cg03768469	chr2	235263419
cg13153881	chr8	133472632	ST3GAL1	GeneBody
cg19907443	chr15	94576775
cg21472433	chr16	49604447	ZNF423	distal_enhancer	S_Shelf
cg05712873	chr16	89404768	ANKRD11;LOC128462377	GeneBody;GeneBody
cg01459349	chr9	96017241	ERCC6L2	GeneBody	N_Shelf
cg14506489	chr9	137438399	ENTPD8	distal_enhancer	S_Shore;N_Shore;N_Shelf
cg12611551	chr20	46145217
cg03785827	chr9	16423721	BNC2	GeneBody
cg23908994	chr19	2246822	SF3A2	GeneBody	Island;N_Shelf
cg17427421	chr9	109967406	PALM2AKAP2	GeneBody
cg20501159	chr3	185646779	RPL34P10	distal_enhancer
cg04418993	chr2	241051062	SNED1;SNED1-AS1;MTERF4	GeneBody;GeneBody;GeneBody	S_Shore;N_Shelf
cg17669573	chr16	69917782	WWP2	GeneBody
cg09403315	chr1	7596703	CAMTA1	GeneBody
cg15521773	chr1	3368199	PRDM16	GeneBody
cg17439569	chr22	41117535	EP300	distal_enhancer
cg09877851	chr9	37210267	ZCCHC7	GeneBody
cg13774572	chr1	96710167
cg19136343	chr13	108220104	ABHD13	prox_enhancer	S_Shore
cg19017389	chr4	97828706	CRYZP2	distal_enhancer
cg03906198	chr2	186562380	ITGAV	distal_enhancer
cg04876518	chr3	49115773	USP19	GeneBody
cg02859466	chr3	167730703	PDCD10	distal_enhancer	N_Shelf
cg02026070	chr7	157151818	UBE3C	distal_enhancer
cg00438337	chr1	25558915	LDLRAP1	distal_enhancer
cg11246948	chr11	120710572	ELOCP22	distal_enhancer
cg12048644	chr8	745062	DLGAP2	GeneBody	S_Shore;N_Shelf
cg13878046	chr9	87776113	CTSL3P	GeneBody
cg07246260	chr13	21332775	LINC00539	other_regul_region
cg25078737	chr1	151858317	THEM5	distal_enhancer
cg10777390	chr7	24465021
cg03394286	chr2	119549957	CFAP221	GeneBody
cg23341202	chr1	6241976	HES3	distal_enhancer	Island;N_Shelf
cg18265648	chr12	123797974	DNAH10	GeneBody
cg03847754	chr5	10702357	DAP	GeneBody
cg06425758	chr5	138531578	ETF1	distal_enhancer
cg20059876	chr1	36859134	GRIK3	GeneBody
cg10556782	chr19	9431417	ZNF266	GeneBody	N_Shelf
cg09986249	chr6	113958699	HDAC2	GeneBody
cg13889937	chr9	88738646
cg18568731	chr21	33858974	ITSN1	GeneBody
cg12726562	chr7	2452362	GRIFIN	distal_enhancer
cg15422573	chr3	48689554	IP6K2	GeneBody	S_Shelf
cg13589333	chr9	34691224	CCL19	promoter
cg03623532	chr10	35594206	GJD4	distal_enhancer
cg13928658	chr9	92258321	IARS1	GeneBody
cg17852687	chr10	7728834	ITIH2	GeneBody
cg04643252	chr3	22075880	ZNF385D	GeneBody
cg10345282	chr6	159104173	LOC112267968	GeneBody
cg17140834	chr8	130010229	CYRIB;LOC124902025	GeneBody;GeneBody
cg10576298	chr7	2873772	GNA12	distal_enhancer
cg03588855	chr16	84546784	TLDC1;MEAK7	distal_enhancer;distal_enhancer
cg11192084	chr15	70368986
cg18290238	chr12	125028152	THRIL	prox_enhancer	S_Shelf
cg15533467	chr1	84691816	SSX2IP	TSS1500	S_Shore
cg06821997	chr12	43858280	TMEM117	distal_enhancer
cg05355886	chr3	112672899
cg07720164	chr2	161336397	PSMD14	GeneBody
cg13193442	chr20	51001471			N_Shelf;N_Shelf
cg13518540	chr17	74785109	TMEM104	distal_enhancer
cg02151774	chr3	138934110	LINC01391	distal_enhancer	N_Shore;N_Shelf
cg19927244	chr14	98149092	LOC105370655;LINC02295	GeneBody;GeneBody
cg17266920	chr11	93690988	CEP295	TSS1500
cg09674268	chr2	2728468	LOC105373390	GeneBody
cg15573447	chrX	112954746
cg01305436	chr1	53530997	DMRTB1	distal_enhancer
cg17135854	chr7	156782416	LMBR1	GeneBody
cg14513844	chr7	121302874
cg12716668	chr3	73193025	GPATCH11P1	promoter
cg27220958	chr11	77119783	MYO7A	distal_enhancer
cg00632784	chr7	50493101	DDC-AS1	distal_enhancer
cg24661375	chr9	86414086	LOC102724080	exon1
cg14611971	chr10	6297111	SDCBPP1	distal_enhancer
cg24830935	chr2	15511254	NBAS	GeneBody
cg02940093	chr4	109979786	RNU6-35P	distal_enhancer
cg01878580	chr16	23734289	CHP2	distal_enhancer
cg04272173	chr2	231594959	TEX44	distal_enhancer
cg11284704	chr1	16201430	ARHGEF19	GeneBody
cg25916625	chr19	3826729	MATK	distal_enhancer	S_Shore
cg15758392	chr10	127846757
cg26797251	chrX	22173993	PHEX-AS1	TSS1500
cg06664051	chr4	67732466
cg05941116	chr9	1201083	RPS27AP14	distal_enhancer
cg04757899	chr5	150691570	RBM22	GeneBody
cg13078728	chr8	124234967	LOC101927588	GeneBody
cg26073787	chr5	180602552	SCGB3A1	distal_enhancer
cg01357886	chr3	195082050	XXYLT1-AS1	distal_enhancer
cg17199120	chr5	124908630
cg20034730	chr14	104429421	CEND1P1	distal_enhancer	N_Shore
cg15122750	chr1	160102164			S_Shelf;S_Shelf
cg23025586	chr17	79028243	C1QTNF1-AS1	prox_enhancer	S_Shelf
cg00811614	chr15	64133866	SNX22	distal_enhancer
cg10401373	chr21	37231328	VPS26C	GeneBody
cg23255112	chr18	11752194	GNAL	exon1	Island
cg12776289	chr8	80965699
cg21665861	chr10	125987816	FANK1	GeneBody
cg21240354	chr16	19991783	GPR139	promoter
cg12575794	chr3	42490969	VIPR1	other_regul_region
cg14617524	chr7	151143748	GBX1	distal_enhancer
cg09943670	chr6	108744535	LINC00222	distal_enhancer
cg05087650	chr3	71356339	FOXP1	distal_enhancer
cg16518306	chr10	6109184	RBM17	distal_enhancer
cg05646467	chr2	202374984	BMPR2	TSS1500	N_Shore;N_Shore
cg02650913	chr2	27230210	CAD	GeneBody
cg27560660	chr6	127076659	RSPO3	distal_enhancer
cg01876049	chr1	206672550	MAPKAPK2	distal_enhancer
cg18695035	chr17	40854296	LOC105371777	GeneBody
cg03577335	chr12	40565510	RNU6-713P	distal_enhancer
cg26049706	chr17	16619790	ZNF624	GeneBody	S_Shore
cg12764966	chr8	79788799	LOC101927040;LINC01607	GeneBody;GeneBody
cg22004067	chr1	204379890	PPP1R15B-AS1	distal_enhancer	S_Shore
cg13721246	chr12	123901453	DNAH10	GeneBody
cg16515185	chr13	113154704	LOC102724474;LOC124903216	TSS1500;exon1	S_Shore
cg24752353	chr15	85689507	AKAP13	GeneBody
cg01879117	chr9	136908294	MIR4479	distal_enhancer	Island;N_Shore
cg02563021	chr2	25401771	DTNB-AS1	distal_enhancer
cg13094936	chr14	99674802	CYP46A1	distal_enhancer	N_Shore
cg24786442	chrX	29045198	IL1RAPL1	GeneBody
cg06054058	chr3	196886322	SENP5	distal_enhancer
cg01156127	chr17	42037435	ZNF385C	other_regul_region	N_Shelf
cg15687504	chr10	122199714	TACC2	GeneBody
cg12768613	chr9	136765431	LCN15	prox_enhancer	N_Shelf
cg05112110	chr11	96279265	MIR1260B	distal_enhancer
cg17424525	chr13	40768811	MRPS31	GeneBody	N_Shelf
cg17002677	chr8	71832739
cg06665747	chr4	68019458
cg22792317	chr17	62620272
cg03313422	chr11	125187235	PKNOX2	GeneBody
cg01250229	chr1	116676929
cg26487720	chr22	46930197	TBC1D22A	GeneBody
cg03073196	chr1	10850208	HSPE1P24	distal_enhancer
cg11751131	chr9	93306757	WNK2	GeneBody	N_Shore
cg10524688	chr12	112481738	PTPN11	distal_enhancer
cg02982515	chr2	71707044	DYSF	distal_enhancer
cg14858687	chr10	30058722	LOC101929256;LOC101929256	TSS200;TSS1500	Island
cg19658182	chr14	70582799
cg13107864	chr19	40106034
cg10105792	chr8	6819285	XKR5	other_regul_region
cg07859364	chr2	16635661	CYRIA	GeneBody
cg08064286	chr1	2160627	PRKCZ	GeneBody
cg08246711	chr1	15174782	TMEM51-AS2	distal_enhancer
cg15497144	chr10	102284131	GBF1	distal_enhancer
cg02733152	chr2	42905429
cg15578143	chr3	130686400	PIK3R4	GeneBody
cg21379963	chr11	117445413	PRR13P3	distal_enhancer
cg07027493	chr13	28564082
cg14776436	chr22	43841605	SULT4A1	other_regul_region
cg02610971	chr11	134905722	LINC02697	promoter
cg05427358	chr13	78094411	OBI1-AS1	GeneBody
cg12450135	chr13	25757530	ATP8A2	GeneBody
cg13108038	chr21	29234710	LINC00189	GeneBody
cg09076071	chr6	3510676	SLC22A23	distal_enhancer
cg02476723	chr10	72041793
cg15420285	chr10	95782560	ENTPD1	distal_enhancer
cg13614929	chr9	36820218	MIR4475	distal_enhancer
cg27583482	chr1	9058242	SLC2A5	GeneBody
cg23897001	chr19	1917962	SCAMP4	distal_enhancer	N_Shore;N_Shore;N_Shelf
cg04658006	chr5	54887404			S_Shelf
cg14402917	chr7	50400489	IKZF1	GeneBody	Island
cg01106576	chr18	58285197	NEDD4L	distal_enhancer
cg18375845	chr12	131755403	SFSWAP	GeneBody
cg19668798	chr14	71744594
cg05011030	chr3	61651471	PTPRG	GeneBody
cg16831933	chr1	30783403	LAPTM5	distal_enhancer
cg01900115	chr2	64939468	RPL11P1	distal_enhancer
cg11938327	chr9	105648962
cg17087200	chr2	200202962
cg01716653	chr14	76914187
cg04444977	chr3	243321	CHL1	GeneBody
cg22085467	chr17	4760038	TM4SF5	distal_enhancer
cg09987712	chr6	114136027	HDAC2-AS2;HS3ST5	GeneBody;GeneBody
cg15425723	chr10	96450695	TLL2	distal_enhancer
cg05163722	chr17	5786195	LOC339166	GeneBody
cg09215655	chr11	1284246	TOLLIP	distal_enhancer	S_Shelf;N_Shelf
cg12471608	chr8	41605214	GPAT4	GeneBody
cg13187195	chr2	203936854	ICOS	promoter
cg01451857	chr16	89924699	TUBB3	prox_enhancer	S_Shore;N_Shore
cg07610461	chr5	3218316	LINC01377	promoter
cg12161349	chr13	99437376	LNCARGI	distal_enhancer
cg06247170	chr20	63025733	LINC00029	distal_enhancer	N_Shelf
cg02997936	chr2	73267267	FBXO41	distal_enhancer	N_Shore
cg24226148	chr17	73507657	SDK2	GeneBody
cg18093133	chr12	111363504	PHETA1	GeneBody	S_Shore
cg21970702	chr12	10563481	LINC02446	GeneBody
cg13264143	chr16	85250391	GSE1	GeneBody
cg15883053	chr3	43659437	ANO10	GeneBody
cg12781632	chr13	48487024	LPAR6	distal_enhancer
cg15794571	chr19	50478283	GARIN5A;FAM71E1	prox_enhancer;prox_enhancer	S_Shore;N_Shelf
cg07460510	chr4	183476403	LOC124900823	GeneBody
cg05666549	chr8	126477051
cg17011514	chr11	122792075	CRTAM	distal_enhancer
cg04591063	chr19	1758604	ONECUT3	distal_enhancer	S_Shore;N_Shelf
cg21785648	chr16	79229445	MAF	GeneBody
cg14281923	chr9	127825272	Y_RNA	distal_enhancer	Island
cg14399862	chr9	133635933	DBH	TSS1500
cg19734712	chr14	77134938	ZDHHC22	GeneBody
cg02501187	chr15	82751529	SNHG21	prox_enhancer	S_Shore
cg11212871	chr18	79539814
cg14310372	chr9	129141306	PTPA;PPP2R4	prox_enhancer;prox_enhancer
cg12474835	chr17	17403571
cg04021874	chr9	86708384	LINC02834	prox_enhancer
cg02856894	chr13	109495011	LINC00399	distal_enhancer
cg15262399	chr5	150573726	SYNPO	distal_enhancer
cg10094503	chr6	130863401	EPB41L2	GeneBody
cg14334069	chr4	40797452	NSUN7	GeneBody
cg15098404	chr10	59350415	FAM13C	GeneBody
cg17689778	chr19	5280444	RPL32P34	distal_enhancer
cg25313812	chr20	45842251	Metazoa_SRP	distal_enhancer	S_Shore
cg24868395	chr20	568219	CSNK2A1	distal_enhancer
cg05609988	chr3	141796761	GRK7	distal_enhancer	N_Shore
cg19448615	chr14	89181091	FOXN3	GeneBody
cg14233959	chr10	119346936	GRK5	GeneBody
cg02944670	chr2	68156804	DNAAF10	prox_enhancer	N_Shore
cg22630845	chr17	47686071
cg18011523	chr12	104181390
cg04157482	chr2	218983907	FEV	prox_enhancer	S_Shore;N_Shore;N_Shore
cg09082035	chr1	246154431	CHCHD4P5	distal_enhancer
cg11253739	chr7	74767061
cg25086651	chr20	24489917	SYNDIG1	exon1
cg06435167	chr6	5710023	FARS2	GeneBody
cg15413989	chr6	15063016
cg02908404	chr5	151475519	RNA5SP197	prox_enhancer
cg22588645	chr17	44642740
cg08305205	chr17	60577462	RPSAP66	distal_enhancer
cg09141463	chr7	44250254	CAMK2B	GeneBody
cg17179037	chr4	185508255	PDLIM3	distal_enhancer
cg25126545	chr12	55094364
cg11195057	chr6	87266677
cg10438138	chr6	167376883	TCP10L3	GeneBody
cg00894239	chr1	66788815	INSL5	distal_enhancer
cg12534455	chr8	95879642
cg02292788	chr2	171557469	CYBRD1	GeneBody
cg05474087	chr6	52498899	EFHC1	distal_enhancer
cg08153213	chr15	101324402	PCSK6	distal_enhancer
cg05508117	chr3	129490843	IFT122	distal_enhancer
cg09352297	chr6	30520204
cg04159296	chr2	218559435	USP37	GeneBody
cg13715310	chr1	94963054	CNN3-DT	distal_enhancer
cg18622157	chr3	98677498
cg01939759	chr17	5793429	LOC339166	GeneBody
cg18254213	chr12	123210027	MPHOSPH9	GeneBody
cg11375451	chr7	72114329	ABCF2P2	other_regul_region
cg03409542	chrX	119969083	LOC124905209	exon1
cg01333468	chr14	79684366	NRXN3	GeneBody
cg25456504	chr20	57103322
cg06121182	chr4	2003764	NELFA	GeneBody
cg25469200	chr20	57830249
cg04824569	chr3	45210688	TMEM158	distal_enhancer
cg25306960	chr10	103977970	SLK	GeneBody
cg14049580	chr9	137171636	LOC124902315	TSS1500	S_Shore;N_Shelf
cg09236295	chr6	18325164
cg04841583	chr6	32652599	HLA-DQB1-AS1	distal_enhancer
cg06249275	chr11	61923562	RAB3IL1	distal_enhancer
cg04569400	chr3	13274992	IQSEC1	promoter
cg20793505	chr15	90454048	IQGAP1	GeneBody
cg09449182	chr6	37710319	MDGA1	distal_enhancer
cg08550539	chrX	130102192	ELF4	GeneBody
cg07510149	chr4	7330898	MIR4798	distal_enhancer
cg01040097	chr6	12355604	SUMO2P12	distal_enhancer
cg13795579	chr3	35706470	ARPP21	GeneBody
cg24410570	chr19	39599322	RPS29P26	other_regul_region
cg15807201	chr10	131254433	TCERG1L	GeneBody
cg10510408	chr17	17561937	PEMT	distal_enhancer	Island
cg09127646	chr10	114101563	RNU6-709P	distal_enhancer	S_Shore
cg02914589	chr20	62677728	SLCO4A1-AS1	distal_enhancer
cg14906492	chr4	128358744	LINC02615	distal_enhancer
cg21213363	chr7	30163958
cg00329727	chr1	18284226	IGSF21	GeneBody
cg11529411	chr7	105613642	ATXN7L1	GeneBody
cg20605700	chr15	73298748	MIR12135	TSS1500
cg05826429	chr20	34710426	TP53INP2	distal_enhancer	Island
cg14274620	chr9	127461474	LRSAM1	distal_enhancer
cg14400358	chr5	35582204
cg11549567	chr7	107956458	LAMB1	GeneBody
cg08693443	chr7	5497495	MIR589	prox_enhancer	S_Shelf;N_Shelf
cg14065019	chr9	106278037	LINC01505	prox_enhancer
cg11915563	chr6	43624606	GTPBP2	distal_enhancer
cg14271620	chr9	127226737	GARNL3	GeneBody	S_Shore
cg15315093	chr12	455448	B4GALNT3	distal_enhancer	S_Shore
cg13225591	chr1	219926882	SLC30A10	prox_enhancer	N_Shore
cg03918629	chr6	2743830	MYLK4	prox_enhancer
cg06518610	chr7	129550516
cg01528520	chr2	218015926	TNS1	distal_enhancer
cg20326260	chr8	41724543	ANK1	other_regul_region	N_Shore
cg10233380	chr9	122701909
cg11288769	chr15	36895900	MEIS2	GeneBody
cg11776825	chr17	80815599	RPTOR	GeneBody	N_Shore
cg15148162	chr9	125663285	MAPKAP1	distal_enhancer
cg15498209	chr3	32866518	TRIM71	GeneBody
cg05833106	chr5	11725109	CTNND2	distal_enhancer
cg23582158	chr18	55230862	TCF4	GeneBody
cg23148573	chr18	730176	YES1	GeneBody
cg18022334	chr12	105197820	APPL2	distal_enhancer
cg16859531	chr11	107699793
cg19704271	chr14	74642731
cg14810458	chr12	3598035
cg15767103	chr2	54855293	EML6	GeneBody
cg24412746	chr19	34990651	GRAMD1A	distal_enhancer
cg03292652	chr5	74576423	LINC01331	distal_enhancer
cg19720411	chr1	80886074
cg02094835	chr9	86637650
cg17831895	chr12	78136214	NAV3	GeneBody
cg00797993	chr1	54702644	MROH7-TTC4;MROH7	GeneBody;GeneBody
cg04174723	chr19	49190149	TRPM4	distal_enhancer
cg11905891	chr6	98723171
cg16887228	chr1	221981254	LINC02474	GeneBody
cg14674578	chrX	117646021	TCERG1P1	other_regul_region
cg10937493	chr4	71759590	GC	GeneBody
cg24633780	chr19	46700905	MIR320E	other_regul_region	S_Shelf
cg26274377	chr22	35431143	MCM5	distal_enhancer
cg01694696	chr12	55927328	PYM1;WIBG	prox_enhancer;prox_enhancer	S_Shore;N_Shore
cg01969666	chr19	5714909	LONP1	distal_enhancer	S_Shelf
cg01280861	chr4	163542135	MARCHF1	GeneBody
cg02817322	chr20	40962980	RNU2-52P	distal_enhancer
cg19748899	chr14	78388120	NRXN3	GeneBody
cg05924243	chr3	184778695	LOC105374253	GeneBody
cg27469317	chr12	3220395	TSPAN9	GeneBody
cg13617714	chr6	158942607	RNU6-293P	other_regul_region	S_Shelf
cg16487358	chr11	66005789	BANF1	distal_enhancer	S_Shelf
cg09903322	chr16	4972642	SEC14L5	distal_enhancer
cg13896695	chr9	89406122	SEMA4D	distal_enhancer
cg06353342	chr13	113019970	MCF2L	exon1	S_Shelf;N_Shelf;N_Shelf
cg14676794	chr18	832384	BOLA2P1	promoter
cg27157259	chr12	132948840	ZNF605	promoter
cg05249003	chr1	170734522	PRRX1	GeneBody
cg13999008	chr13	22113371	LOC105370108	GeneBody
cg08260034	chr19	11535845	CNN1	distal_enhancer	N_Shore
cg07611693	chr22	45105873
cg07487014	chr4	38490066	LINC01259	distal_enhancer
cg13227384	chr8	141132125	DENND3-AS1	distal_enhancer	S_Shelf
cg01089552	chr1	94952803	CNN3-DT	distal_enhancer
cg08949815	chr2	238167919	ERFE;FAM132B	distal_enhancer;distal_enhancer	S_Shelf
cg25088597	chr20	24648734	SYNDIG1	GeneBody
cg15191024	chr10	70462382	PALD1	distal_enhancer	S_Shelf
cg04080801	chr15	47303975	SEMA6D	GeneBody
cg20415237	chr15	55109426
cg15431861	chr10	96997152
cg16770823	chr11	94152742	PANX1	TSS1500
cg10601676	chr5	115167288	TRIM36	GeneBody	N_Shore
cg14578522	chr7	73978845
cg01892666	chr15	96417072			Island
cg22987454	chr17	77142922	SEC14L1	prox_enhancer	S_Shore
cg12155541	chr17	50046903	PICART1	distal_enhancer
cg19486202	chr14	50923953	PYGL	GeneBody
cg25546400	chr20	62570631	RPL7P3	distal_enhancer
cg15348550	chr10	12121899	RNU6-88P	distal_enhancer
cg03243208	chr16	86992630
cg20222782	chr15	33697972	RYR3	GeneBody
cg11603420	chr7	116737071	MET	distal_enhancer
cg17630499	chr9	93898675
cg13616836	chr10	13476051	BEND7	GeneBody	S_Shelf;S_Shelf;S_Shore
cg02360749	chr12	105446599	C12orf75	distal_enhancer
cg14953665	chr7	149001054
cg18763350	chr16	682754	STUB1;JMJD8	GeneBody;GeneBody	Island;N_Shelf
cg18598461	chr20	3866136	MAVS	distal_enhancer
cg14626251	chr10	7538859
cg13916329	chr9	91221556	AUH	GeneBody
cg24474481	chr19	37262847	LINC01535	GeneBody
cg13215945	chr8	140389451	TRAPPC9	distal_enhancer
cg13495046	chr11	3710657	NUP98	GeneBody
cg01963957	chr2	133633656	NCKAP5	GeneBody
cg27635561	chr14	73919443	ZNF410	GeneBody
cg09448499	chr6	37679648	MDGA1	distal_enhancer
cg05811540	chr3	171524346	MTCO1P58	distal_enhancer
cg07899429	chr4	185538737			S_Shelf
cg14144550	chr9	114503221	WHRN;DFNB31	promoter;promoter	N_Shore
cg02388520	chr2	172848296	RAPGEF4	GeneBody
cg14219174	chr9	123403588	MIR601	TSS1500
cg20540405	chr15	66912238
cg01832651	chr1	202965274	CYB5R1	GeneBody	N_Shore
cg00399257	chr1	22927380
cg01767910	chr9	96492137	HABP4	distal_enhancer
cg11617296	chr11	68597507	PPP6R3	GeneBody
cg05916761	chr3	184340886	FAM131A	prox_enhancer	S_Shelf
cg05933652	chr3	185643413	IGF2BP2	GeneBody
cg05449139	chr3	125111562	RNU6-230P	distal_enhancer
cg00829339	chr12	120087521	RAB35	distal_enhancer	S_Shore
cg12174764	chr8	10775676	SOX7	distal_enhancer
cg12871031	chr9	133794183	SARDH	distal_enhancer	Island
cg06822924	chr4	90125911	CCSER1	TSS1500	N_Shore
cg21336819	chr16	28622762	SULT1A1	GeneBody	N_Shore
cg04491823	chr15	65217684	CILP	distal_enhancer
cg11088947	chr5	146939382	PPP2R2B	GeneBody
cg25267000	chr20	41393030
cg03867656	chr5	2311181	LOC100506858	GeneBody
cg11588048	chr14	37577514
cg04788925	chr6	142935704	HIVEP2	distal_enhancer
cg12257991	chr8	19411464	CSGALNACT1	GeneBody
cg09430767	chr7	158877809	DYNC2I1;WDR60	distal_enhancer;distal_enhancer	S_Shore
cg03617983	chr2	24051624	FKBP1B	prox_enhancer	S_Shore
cg01944647	chr1	214329355	SMYD2	GeneBody
cg07248162	chr8	2086590	MYOM2	GeneBody	S_Shore;N_Shelf
cg14214984	chr9	123100111	RABGAP1	GeneBody
cg09018918	chr2	237698601	LRRFIP1	distal_enhancer
cg07251477	chr1	175338725	TNR	GeneBody
cg07632431	chr5	5306152	ADAMTS16;LOC101929200	GeneBody;GeneBody	S_Shelf
cg00403700	chr4	87834052	MEPE	GeneBody
cg14028656	chr20	44073510
cg02806280	chr5	140642262	TMCO6	GeneBody	S_Shelf
cg21457255	chr16	48086615	ABCC12	GeneBody
cg26215577	chr22	30590317	PES1	GeneBody	N_Shore
cg08206957	chr5	82968910	ST13P12	promoter
cg03889877	chr22	47154381	TBC1D22A	GeneBody
cg03010757	chr2	74437596	RTKN	distal_enhancer	S_Shore;N_Shelf
cg26033078	chr22	17788013	LINC00528	distal_enhancer	S_Shelf
cg21967741	chr16	89467676	CMPK1P2	distal_enhancer
cg04309253	chr2	234288189	LOC105373933	GeneBody
cg00695365	chr19	9009586	BOLA3P2	distal_enhancer
cg14053855	chr9	104931560	ABCA1	other_regul_region	S_Shelf
cg12442263	chr8	38409531	LOC102723716	GeneBody
cg24875899	chr7	29609872	TMSB4XP3	distal_enhancer
cg26532177	chr10	31562699
cg15082975	chr20	5402804
cg25856306	chr21	38458489	ERG	GeneBody
cg01169733	chr1	163718552
cg09057277	chr17	78498782	DNAH17;DNAH17-AS1	GeneBody;GeneBody	N_Shelf
cg03636618	chr14	63761867	SYNE2	exon1
cg06584758	chr12	108462866	LINC01498	other_regul_region
cg20435058	chr18	23311917	TMEM241	GeneBody
cg07710855	chr5	14252389	TRIO	distal_enhancer
cg00824943	chr18	70031447	RTTN	promoter
cg13020754	chr13	33640237	STARD13	GeneBody
cg13481743	chr9	19926511	SLC24A2	GeneBody
cg07607032	chr1	165862132	UCK2	distal_enhancer
cg05790078	chr11	128292089	LOC124902786	GeneBody
cg17379622	chr6	116554173	CALHM4;FAM26D	prox_enhancer;prox_enhancer
cg07250622	chr3	63864880	ATXN7	prox_enhancer	S_Shore
cg22089539	chr20	45506837	LOC107987282	GeneBody
cg03332250	chr3	16300579	OXNAD1;LOC107986065	GeneBody;GeneBody
cg14101830	chr9	110408901	RNU6-1039P	promoter
cg22049773	chr17	2804923	RAP1GAP2	GeneBody
cg07052787	chr19	17126310	MYO9B	distal_enhancer
cg14282104	chr9	127833775	Y_RNA	prox_enhancer
cg23886790	chr19	1634859	TCF3	distal_enhancer	S_Shelf
cg08571820	chr2	84850651	TRABD2A	GeneBody
cg05608754	chr12	9343707	LOC105369649	GeneBody
cg17068283	chr2	197399525	SF3B1	GeneBody
cg05857195	chr3	177754980
cg27139758	chr1	213316123	RPL31P13	other_regul_region
cg08104837	chr5	71372792	RP11-136K7.3	other_regul_region
cg02295932	chr2	263779	SH3YL1	promoter	Island
cg05590956	chr3	139302852	MRPS22	distal_enhancer
cg15996508	chr11	9028407	NRIP3-DT;SCUBE2	GeneBody;GeneBody
cg10630289	chr7	5857378	RN7SL556P	distal_enhancer
cg05695274	chr6	10614753	GCNT2	GeneBody
cg13075943	chr8	123871373	FER1L6	GeneBody
cg24122106	chr19	11322559	HSPC102	TSS1500
cg13994165	chr11	846310	TSPAN4	GeneBody	S_Shelf;N_Shelf
cg15389497	chr19	3653839	PIP5K1C	GeneBody	S_Shore;S_Shelf;S_Shore
cg20743198	chr15	85668525	AKAP13	GeneBody
cg21622200	chr4	40719537
cg26766330	chrX	18728751	PPEF1	GeneBody
cg25871874	chr9	106927282	ZNF462	GeneBody
cg13599779	chr22	49150771
cg09722811	chr18	62954955	PHLPP1	GeneBody
cg06359500	chrX	103688106	MORF4L2	promoter	S_Shore
cg10741934	chr7	2209747	MAD1L1	distal_enhancer	N_Shore
cg13324331	chr8	145063246	C8orf33	distal_enhancer
cg04333653	chr2	236014187	AGAP1	GeneBody
cg13393221	chr9	19744013	SLC24A2	GeneBody
cg18495893	chr13	23325497	RPLP1P13	distal_enhancer
cg14687484	chr9	107438827	LINC01509	GeneBody
cg05128755	chr5	61394919	RPL3P6	distal_enhancer
cg09833117	chr9	126533164	RP11-205K6.2	distal_enhancer
cg19425477	chr15	77615342	LOC105370906;LINGO1	GeneBody;GeneBody	Island
cg00078942	chr3	71421364	FOXP1	GeneBody
cg08284697	chr5	95710325	SPATA9	GeneBody
cg13822274	chr9	81589556	TLE1	other_regul_region
cg09787240	chr17	81211083	AZI1;CEP131	distal_enhancer;distal_enhancer	S_Shore
cg09727702	chr1	61228313	NFIA	distal_enhancer
cg15655030	chr10	119370391	MIR4681	distal_enhancer
cg06337872	chr5	31701798	PDZD2	GeneBody
cg01341338	chr8	941456	DLGAP2	GeneBody	N_Shelf
cg06551785	chr1	23620098
cg11993232	chrX	10083193	Y_RNA	distal_enhancer
cg08139180	chr18	45104749	LOC105372091	GeneBody
cg10329740	chr6	158050555	SYNJ2	distal_enhancer
cg19691779	chr14	73730614	MIDEAS	GeneBody
cg03384460	chr21	46264774	MCM3AP	GeneBody
cg17500530	chr6	168346478	DACT2	distal_enhancer
cg23761735	chr11	55504283
cg22492103	chr17	38654923	EPOP	distal_enhancer
cg01005302	chr1	84543159	SPATA1	GeneBody
cg10452229	chr8	17956669	PCM1	distal_enhancer
cg12631285	chr8	60861421	CHD7	GeneBody
cg21931088	chr16	88276820	ZNF469	GeneBody	N_Shore
cg26494960	chr22	47285421
cg00081022	chr1	3223446	PRDM16	GeneBody
cg23978756	chr19	4578334	SEMA6B	distal_enhancer	N_Shelf
cg13371482	chr9	5341150	RLN1	TSS1500	S_Shore
cg07388313	chr18	74942593	ZNF407	GeneBody
cg00386239	chr1	22057297	CDC42-IT1	distal_enhancer	S_Shelf
cg06031385	chr1	208798995
cg10101707	chr12	55760531	SARNP	GeneBody
cg05130077	chr3	76014586	Y_RNA	other_regul_region
cg09389273	chrX	149274964
cg15965401	chr16	57997485	USB1	distal_enhancer	Island;N_Shelf;N_Shelf
cg07544505	chr14	99980817	EVL	GeneBody
cg10809468	chr7	27611726	HIBADH	GeneBody
cg13235949	chr8	141474288	HNRNPA1P38	other_regul_region
cg00622985	chr7	92682351	CDK6	GeneBody
cg10127530	chr21	43313006	LINC00322	distal_enhancer
cg05836598	chr22	41898676	MIR33A	distal_enhancer
cg02776120	chr2	8636336	LOC105373411	GeneBody
cg10218622	chr9	130238242	HMCN2	distal_enhancer
cg05395012	chr10	121659475
cg10590698	chr3	184689712	MAGEF1	distal_enhancer
cg00566920	chr19	2103780	IZUMO4	distal_enhancer
cg07094289	chr4	132447115
cg15340741	chr10	86340385	GRID1	distal_enhancer
cg05283095	chr11	119918530	LOC105369526	GeneBody
cg15457725	chr19	3951825
cg08177293	chr10	96984809	LCOR	GeneBody
cg21746231	chr2	168256139	STK39	distal_enhancer
cg16061982	chr11	16795275	RN7SKP90	distal_enhancer
cg08148157	chr2	110951137	ACOXL	GeneBody
cg15838447	chr4	78720002	LOC101928893	GeneBody
cg21657383	chr16	68365802	SMPD3	GeneBody
cg16251838	chr11	43282829
cg09889178	chr7	4733400	FOXK1	GeneBody
cg09199118	chr19	45903583	MYPOP	TSS1500	S_Shore;S_Shore
cg04466564	chr3	3201122
cg00395036	chr5	54077555	ARL15	GeneBody
cg24541945	chr19	41096785
cg00190294	chr3	52839142	STIMATE-MUSTN1;STIMATE	GeneBody;GeneBody
cg11845812	chr7	145862940
cg20566734	chr15	69378864	PAQR5	TSS1500
cg10944246	chr7	131099080	LINC-PINT	GeneBody
cg23130895	chr17	82908491	TBCD	GeneBody	S_Shelf
cg11010180	chr7	50348568	IKZF1	distal_enhancer
cg11722044	chrX	154098340	MECP2	prox_enhancer	S_Shore
cg11153406	chr6	156649231
cg06320643	chr13	79486094	NDFIP2	GeneBody
cg09151803	chr1	245086701	EFCAB2	GeneBody
cg09782818	chr6	85676118			N_Shelf
cg03274056	chr2	105957397	LOC105373531	GeneBody
cg07210388	chr5	4614199
cg08176485	chr12	15162911	LOC124902887	exon1
cg04342211	chr2	236572984	ACKR3	distal_enhancer
cg01767711	chr6	140858571	LOC102723724	GeneBody
cg18216917	chr12	121245630	CAMKK2	GeneBody
cg14245434	chr9	125298035	GAPVD1	prox_enhancer
cg16086575	chr7	22812278
cg06822249	chr1	24018784	RPL36P5	distal_enhancer
cg12356120	chr3	136151271	CRIPTOP6	distal_enhancer
cg18064548	chr22	39111445
cg26110560	chr22	22704740	IGLV3-22	prox_enhancer
cg13576832	chr9	33829523	UBE2R2	GeneBody
cg10096346	chr7	155526922	CNPY1	other_regul_region
cg10780403	chr20	10711526	LINC01752	distal_enhancer
cg12299530	chr16	1836933	FAHD1;MEIOB	GeneBody;GeneBody
cg18525827	chr13	26019916	ATP8A2	GeneBody
cg04392797	chr8	47899716	PRKDC	GeneBody
cg00058903	chr4	39276098	WDR19	GeneBody
cg15560426	chr1	53531580	GLIS1	GeneBody
cg11845532	chr12	3252830	TSPAN9	GeneBody
cg21353493	chr2	79584101	CTNNA2	GeneBody
cg11716000	chr7	131541093	PODXL	distal_enhancer
cg22479752	chr17	37598383	SYNRG	GeneBody
cg12377690	chr16	30102048	YPEL3-DT	GeneBody
cg14521804	chr9	138094333	CACNA1B	GeneBody
cg16428702	chr9	115673796	U2	distal_enhancer
cg15621160	chr5	179678725	CANX	promoter	Island
cg01238426	chr1	115288178	NGF-AS1;NGF	GeneBody;GeneBody
cg08751217	chr17	43877929	MPP2	GeneBody
cg09445157	chr6	15675179	DTNBP1	distal_enhancer
cg13460622	chr16	89513020	SPG7	GeneBody
cg03283266	chr2	106829206	ST6GAL2	GeneBody
cg13996609	chr8	33420892	FUT10	GeneBody
cg25850662	chr16	5709901	RBFOX1	GeneBody
cg00785978	chr2	128479251	LOC105373611	GeneBody
cg09441903	chr7	151590951	PRKAG2	distal_enhancer
cg16562691	chr11	69937495
cg15987275	chr11	8162144	RIC3	distal_enhancer
cg00445890	chr1	26043510	SLC30A2	distal_enhancer	N_Shelf
cg14866105	chr10	30697127	LINC02644	distal_enhancer
cg07518101	chr18	26639908	KCTD1	GeneBody
cg17232631	chr1	6637973	THAP3	distal_enhancer
cg04951150	chr2	21269798	LOC105374317	GeneBody
cg18350877	chr1	205008509	NFASC	GeneBody
cg21172106	chr16	14246240	Y_RNA	distal_enhancer
cg06704482	chr7	156471467
cg18286934	chr12	124885522
cg14788794	chr11	124565574
cg23690739	chr2	229408186	DNER;LOC124907995;LOC107985994	GeneBody;GeneBody;GeneBody
cg08714320	chr5	151212934	CCDC69;LOC105378230	GeneBody;GeneBody
cg10042840	chr2	231355526	ARMC9	GeneBody
cg02349025	chr2	3642730	COLEC11	GeneBody	S_Shore;N_Shore
cg09516626	chr6	43702467
cg17630122	chr17	67573079	PITPNC1;LOC124904045	GeneBody;GeneBody
cg07904834	chr3	13849531	WNT7A	distal_enhancer
cg13575285	chr9	33678451	PTENP1	TSS1500	S_Shore
cg03325471	chr3	138187906	ARMC8	prox_enhancer	Island
cg09075132	chr6	3455150	SLC22A23	prox_enhancer	N_Shore
cg12692975	chr3	188757366	LPP	GeneBody
cg15284923	chr2	239532576			S_Shore
cg25381868	chr20	50582289	MIR645	distal_enhancer
cg10374424	chr5	157469188	NIPAL4	distal_enhancer
cg13263835	chr8	142797369			N_Shore
cg02009485	chr8	140321443	TRAPPC9	distal_enhancer
cg07618236	chr20	41233629	ZHX3	GeneBody
cg19534363	chr14	56490047
cg01533088	chr1	162541734	UQCRBP2	promoter
cg03059702	chr2	240976051	CROCC2	GeneBody
cg14394433	chr9	133421545	ADAMTS13;ADAMTS13	TSS1500;exon1	S_Shelf
cg00183450	chr19	46222241	RPL12P41	distal_enhancer
cg25378394	chr20	50346084	LINC01271	distal_enhancer	S_Shelf
cg08040766	chr12	1937967	LINC00940	prox_enhancer
cg12658727	chr8	64915597
cg15885314	chr11	770268	PDDC1;GATD1	distal_enhancer;distal_enhancer
cg07545045	chr5	155712	Y_RNA	distal_enhancer
cg26445583	chr22	44951209	PHF21B	GeneBody
cg26975265	chr18	8801549	MTCL1	GeneBody
cg21754667	chr5	135806183	MIR5692C1	other_regul_region
cg09356813	chr14	91217143	DGLUCY	GeneBody
cg23029090	chr17	79170528	RBFOX3	GeneBody
cg15145978	chr11	7479801
cg04196167	chr2	222932166	ACSL3	GeneBody
cg10587058	chr13	42277871	AKAP11	distal_enhancer
cg10513719	chr7	748799	DNAAF5;HEATR2	distal_enhancer;distal_enhancer	N_Shelf
cg15072822	chr6	168214169			S_Shore
cg17576250	chr6	161129362
cg17598198	chr12	50502101			N_Shelf
cg07406029	chr10	4767747	LOC105376375	TSS1500
cg16555884	chr12	47393321	LINC02156	distal_enhancer
cg12353941	chr8	28295860
cg16038343	chr11	13339399	RN7SKP151	distal_enhancer
cg01339654	chr1	143549403
cg15589547	chr15	45945239
cg18280609	chrX	52245232	LOC105377209	GeneBody
cg11910386	chr7	151327343	NUB1	other_regul_region
cg15940230	chr11	2974621	NAP1L4	GeneBody
cg26597568	chr1	161314458	SDHC	promoter	S_Shore;Island
cg23824958	chr18	79944650	SLC66A2	TSS1500
cg13056720	chr5	3336971	LINC02162	other_regul_region
cg00305504	chr2	10930152
cg23506038	chr18	46336983	ARK2C;RNF165	distal_enhancer;distal_enhancer	S_Shelf;S_Shelf
cg00981330	chr6	114235683	HDAC2-AS2;HS3ST5	GeneBody;GeneBody
cg13103420	chr7	155410248
cg14282737	chr9	127865671	MIR4672	distal_enhancer
cg08094266	chr15	29681173
cg21864779	chr16	85215693	GSE1	GeneBody
cg17660890	chr1	3475909	ARHGEF16	other_regul_region	N_Shelf
cg08381798	chr22	29309055	GAS2L1	prox_enhancer	S_Shore;N_Shore;N_Shelf
cg15695451	chr10	122964791	LOC124902519	GeneBody
cg25020966	chr20	17747533	BANF2	distal_enhancer
cg07701041	chr1	156798890	NTRK1	distal_enhancer
cg20319872	chr15	43381804	TUBGCP4	GeneBody
cg00112343	chr1	4721091	AJAP1	GeneBody
cg17526788	chr17	48613003	HOXB8	prox_enhancer	S_Shore;N_Shore
cg14325265	chr19	11184534	KANK2	distal_enhancer
cg00588896	chr1	36350128	STK40	distal_enhancer
cg24353041	chr19	28737726
cg18679444	chr17	17792064	SMCR5	distal_enhancer	N_Shelf
cg16483250	chr20	63477335			N_Shelf
cg07129627	chr2	219782330
cg00389535	chr1	22266966
cg14186738	chr20	44351692	R3HDML-AS1	GeneBody
cg05761523	chr13	40413079	LINC00598	GeneBody
cg21672940	chr16	69411271	CYB5B	distal_enhancer
cg09822636	chr8	124673630	MTSS1	distal_enhancer
cg08437845	chr9	93122749	NINJ1	GeneBody
cg03406475	chr2	120564124
cg12300097	chr21	46630475
cg08791589	chr5	160664695	ATP10B	GeneBody
cg06297736	chr1	31614463	HCRTR1	distal_enhancer	N_Shelf
cg06590229	chr5	176613852	GPRIN1	distal_enhancer	S_Shelf
cg10001807	chr6	35082747	ANKS1A	GeneBody
cg23706355	chr5	156807206
cg17557398	chr1	236539028	LGALS8	GeneBody
cg24915522	chr20	4153301	SMOX	distal_enhancer	S_Shelf
cg22172415	chr17	9850450	NPM1P45	other_regul_region
cg23127359	chr17	82781734	TBCD	TSS1500	S_Shore;N_Shore
cg13932597	chr9	92654059	IPPK	distal_enhancer
cg13353793	chr2	85717609
cg02705069	chr2	39504532	MAP4K3-DT	GeneBody
cg15057346	chr17	44751458	DBF4B	GeneBody
cg26748064	chr2	120955626	Y_RNA	distal_enhancer
cg02270238	chr1	23696379	RPL11	GeneBody
cg18418706	chr20	57253543	BMP7	GeneBody
cg15828141	chr10	132300731	STK32C	distal_enhancer
cg14992234	chr10	44539438
cg00635184	chr19	11450079	PRKCSH	GeneBody	S_Shore
cg08754560	chr10	95838086	ENTPD1;ENTPD1-AS1	GeneBody;GeneBody
cg16435002	chr4	73939882
cg19872014	chr14	93104941	ITPK1	distal_enhancer
cg10690684	chr7	12827346
cg15152958	chr3	9327355	SRGAP3	GeneBody
cg09713125	chr7	45038277	CCM2	GeneBody
cg01316911	chr12	26178052	SSPN	GeneBody
cg03325847	chr2	111523104	MIR4435-2HG;MIR4435-1HG	promoter;promoter
cg00656990	chr16	78778510	WWOX	GeneBody
cg11912253	chr7	151415660
cg17133491	chr11	134261890	ACAD8	distal_enhancer
cg26705444	chrX	112660269	LHFPL1	GeneBody
cg04830313	chr3	45761613	SLC6A20	GeneBody
cg01353759	chr19	18903025	CERS1	distal_enhancer
cg09055440	chr17	74823787	GRIN2C	distal_enhancer
cg05303734	chr2	177236303	DNAJC19P5	distal_enhancer
cg11285703	chr15	51242528	MIR4713	prox_enhancer
cg04681522	chr19	51078111	KLK14	other_regul_region
cg27744154	chrX	152913007	ZNF185	TSS1500
cg13590503	chr9	34813338	PHF24	GeneBody	S_Shelf
cg13383379	chr9	6689890
cg14359478	chr19	15418879	AKAP8L	GeneBody	Island
cg14296013	chr9	128469208	ODF2-AS1	distal_enhancer
cg07072728	chr4	185946167	SORBS2	other_regul_region
cg03206359	chr5	173236790			S_Shelf;S_Shelf;S_Shore;Island;N_Shore
cg03737404	chr2	128312070	HS6ST1	distal_enhancer
cg06383173	chr11	32470204
cg11833331	chr19	52915981	ZNF888	GeneBody
cg14059756	chr9	105520322	RALGAPA1P1	exon1
cg15649706	chr12	110367045	RN7SL769P	distal_enhancer
cg16871516	chr11	108976806
cg15611914	chr1	6133259	CHD5	GeneBody
cg26452027	chr22	45270233			S_Shore
cg00779289	chr9	137428231	NOXA1	distal_enhancer
cg07674686	chr16	68324715	PRMT7	GeneBody
cg19882650	chr14	93989902	LOC107984663	exon1
cg00568418	chr12	129863991	TMEM132D	GeneBody
cg09538081	chr6	45904398	CLIC5	GeneBody
cg04510586	chr19	53107102			S_Shelf
cg18703150	chr11	8168053	RIC3	prox_enhancer	N_Shore
cg25057648	chrY	11306008			N_Shore
cg06468328	chr3	12162032	SYN2	GeneBody	S_Shelf
cg25878231	chr10	112750938	VTI1A	GeneBody
cg22522728	chr4	40224401	RHOH	distal_enhancer
cg03932636	chr2	190728507
cg03799111	chr2	69960787	ASPRV1	exon1	N_Shore
cg22761582	chr21	41823279	PRDM15	GeneBody	S_Shelf;S_Shore
cg01073826	chr1	93200871	CCDC18	TSS1500
cg19340255	chr6	154123060	OPRM1	GeneBody
cg05265338	chr6	110902273
cg14137477	chr9	114005733	ZNF618	GeneBody
cg03003861	chr14	21654606	OR4E2	GeneBody
cg02774441	chr2	46883728
cg01193320	chr16	53892137	FTO	distal_enhancer
cg25520845	chr20	61662412	CDH4	GeneBody
cg24955025	chr20	8809452	RNU105B	distal_enhancer
cg09080318	chr4	108824547	COL25A1	GeneBody
cg14365358	chr9	131825707			S_Shore;N_Shelf
cg04943520	chr3	53970524
cg08248682	chr16	84549674
cg02167628	chr1	236688090	ACTN2	prox_enhancer	S_Shore
cg17486692	chr2	190975221	RAB1AP1	distal_enhancer
cg21768833	chrX	56074039	KLF8;LOC124900486	GeneBody;GeneBody
cg22676496	chr17	50622046	CACNA1G	GeneBody
cg13209253	chr8	139963292	TRAPPC9	GeneBody
cg05340623	chr11	65560113			S_Shore
cg03664901	chr16	67134499	PHAF1	GeneBody
cg15014186	chr2	217839309	TNS1	distal_enhancer
cg16292969	chr11	46741342
cg14788132	chr10	22805599	RNU6-413P	distal_enhancer
cg00894715	chr11	34468333	CAT	other_regul_region
cg03228193	chr19	1363479	PWWP3A;MUM1	distal_enhancer;distal_enhancer	S_Shelf
cg16009614	chr5	170791523	GABRP	GeneBody
cg23649820	chr18	62744241	PHLPP1	GeneBody
cg00558246	chr20	39563347
cg21890562	chr16	86441779
cg02400986	chr13	109210759	MYO16-AS1	distal_enhancer
cg10335849	chr6	158493098	CACYBPP3	distal_enhancer
cg26697002	chrX	10212471	CLCN4	GeneBody
cg05624388	chr8	141864258	MIR1302-7	promoter
cg11522654	chr6	143449958	RNA5SP221	promoter	N_Shore
cg15842023	chr10	132792087			S_Shelf;Island;N_Shore
cg07095192	chr2	127162595
cg24085304	chr17	41450941	KRT43P	distal_enhancer
cg08381826	chr11	110172861	ZC3H12C	distal_enhancer
cg07187817	chr8	18143905
cg03371378	chr9	133703539	SARDH	promoter	S_Shore
cg16571565	chr5	177960744			N_Shore
cg16490112	chr11	66185152	LOC105369354	exon1
cg08301517	chr16	30989996	STX1B	GeneBody
cg22758653	chr7	116426742	LOC107986838	GeneBody
cg17615482	chr12	51913275	ACVRL1	prox_enhancer	N_Shore
cg15657555	chr10	119517218	RGS10	GeneBody
cg02935487	chr10	91672569	GAPDHP28	distal_enhancer
cg06492808	chr4	41209462	APBB2	distal_enhancer
cg01867538	chr7	141360665	NDUFB10P2	distal_enhancer
cg08383749	chr16	50251874	ADCY7	distal_enhancer
cg09857787	chr6	97176846	MMS22L	distal_enhancer
cg09280213	chr15	58459918	LIPC;LIPC-AS1	GeneBody;GeneBody
cg12440084	chr5	178062265	FAM153CP	GeneBody
cg08345994	chr2	1234541	SNTG2	GeneBody
cg16386572	chr11	60085179
cg05084274	chr6	111793412	FYN	prox_enhancer
cg00690232	chr9	15497616	PSIP1	GeneBody
cg04855486	chr3	47826895	DHX30	prox_enhancer	S_Shore
cg02483639	chr2	16649807	CYRIA	TSS1500
cg07943693	chr6	148561908			S_Shore
cg15175038	chr2	30253962	LBH	GeneBody
cg08677021	chr5	136071496
cg15148864	chr10	66586360	CTNNA3	GeneBody
cg25990327	chr21	46543414	RNU6-396P	distal_enhancer
cg09314142	chr5	14278101	TRIO	GeneBody
cg11249117	chr12	124277161	ZNF664-RFLNA	GeneBody
cg12597258	chr19	1087916	POLR2E	distal_enhancer
cg08697247	chr1	26124585	PDIK1L	distal_enhancer
cg26873115	chr16	3745431	CREBBP	GeneBody
cg12281432	chr9	136449739	SEC16A	prox_enhancer	S_Shelf;N_Shore
cg17816219	chr6	90079106	BACH2	GeneBody
cg16278548	chr8	130803064	ADCY8	GeneBody
cg12604582	chr15	72287834	CELF6	GeneBody	N_Shore
cg02686204	chr2	37684294	LOC107985870	TSS1500
cg15889406	chr11	877537	CHID1	GeneBody	N_Shelf
cg22593623	chr17	44936108	KIF18B	other_regul_region
cg22626087	chr17	47291519	ITGB3	GeneBody
cg16269274	chr22	48273885	MIR3201	TSS1500
cg12711835	chr7	16345352	CRPPA;ISPD	distal_enhancer;distal_enhancer
cg27172205	chrX	70992136
cg15784660	chr10	130345642
cg13154153	chr8	133491820	ST3GAL1	GeneBody
cg13755172	chr9	72657067	TMC1	GeneBody
cg07792014	chr7	151171287	GBX1	distal_enhancer	S_Shelf;N_Shore;N_Shelf
cg05522499	chr9	34392999	SPMIP6;LOC124902144	GeneBody;GeneBody
cg06597935	chrX	49309909	GAGE10	distal_enhancer
cg17522914	chr5	176689476
cg16085094	chr6	113611447	LINC02541	distal_enhancer
cg05538046	chr2	38222004	LOC102723739	GeneBody
cg02884434	chr1	72892270
cg19573955	chr18	69705823	DOK6	GeneBody
cg25733116	chr21	26167814	APP	distal_enhancer	N_Shore
cg01827070	chr16	58680512	SLC38A7	GeneBody	N_Shelf
cg19095511	chr13	103008491	SLC10A2	distal_enhancer
cg02599643	chr17	500404			N_Shelf
cg11844643	chr5	157778244
cg03857330	chr2	178396266	CHROMR	distal_enhancer
cg02091053	chr2	227354832	MFF	GeneBody
cg17047173	chr10	126398381
cg04249329	chr2	229707600	DNER	GeneBody
cg22118164	chr12	56143641	ESYT1;LOC124902943	GeneBody;GeneBody
cg04404428	chr6	151119197	LOC124901432	GeneBody
cg16610939	chr17	5125224	USP6	GeneBody	S_Shore
cg04686460	chr13	51148384	RPL5P31	distal_enhancer
cg14705660	chr12	109289906	FOXN4	distal_enhancer	N_Shore
cg22854529	chr17	67569425	PITPNC1;LOC124904045	GeneBody;GeneBody
cg08332107	chr15	34896925	AQR	GeneBody
cg16507137	chr19	33742879	CHST8	GeneBody
cg22069494	chr17	3936390	ATP2A3	GeneBody
cg10215167	chr7	157286190
cg23044589	chr17	79835633	CBX4	distal_enhancer	S_Shore;N_Shelf
cg08981527	chr21	44378699	TRPM2	GeneBody
cg17429448	chr16	29791528	KIF22	GeneBody	S_Shore
cg26692928	chrX	9966086	CLDN34	TSS1500
cg09050443	chr7	101120168	SERPINE1	distal_enhancer
cg05756724	chr5	133714786	FSTL4	GeneBody
cg17270111	chr12	9330788
cg17352317	chr9	114050909	ZNF618	GeneBody	S_Shore
cg23806598	chr18	79362017	ATP9B	GeneBody	N_Shelf
cg26034891	chr8	11949920	LOC112268017	GeneBody
cg02444602	chr11	64104351	MACROD1;FLRT1	GeneBody;GeneBody
cg27057023	chrX	52867406	XAGE3;XAGE3	TSS200;TSS1500
cg01375838	chr6	111805474	FYN	GeneBody
cg00876785	chr8	15191688	SGCZ	GeneBody
cg05203627	chr13	42334687
cg07260132	chr3	127208085	Y_RNA	other_regul_region
cg06182426	chr4	5657151	EVC2	GeneBody
cg24213155	chr19	16134406	HSH2D	GeneBody
cg24045784	chr19	7561464	PNPLA6	distal_enhancer
cg02296392	chr19	1790894	ATP8B3	distal_enhancer	S_Shore
cg10522059	chr7	993932	C7orf50	GeneBody	S_Shelf
cg27759917	chrX	153788354	IDH3G	GeneBody
cg04363405	chr2	238120868	ESPNL	distal_enhancer
cg04264144	chr1	44294151	ERI3	distal_enhancer
cg10395950	chr4	102616918	NFKB1	distal_enhancer
cg11098737	chr6	39102527	SAYSD1	distal_enhancer
cg05108592	chr5	43259489	NIM1K	GeneBody
cg04934483	chr11	34144947	NAT10	distal_enhancer
cg00628817	chr1	39546048	PPIEL	GeneBody
cg04590767	chr3	14842915	FGD5	GeneBody
cg25284474	chr20	43445221	Y_RNA	distal_enhancer
cg16266549	chr11	44709947
cg19691425	chr17	33521349	ASIC2	GeneBody
cg01167921	chr1	108045625	RP11-356N1.2	distal_enhancer
cg01421082	chr19	37647608	ZFP30	GeneBody
cg05135142	chr21	26577208			S_Shelf
cg14246396	chr3	111363476	ATP6V0CP2	distal_enhancer
cg20416503	chr15	55267634	RAB27A	distal_enhancer
cg18408399	chr7	156932179
cg05930911	chr3	185450209	MAP3K13	GeneBody
cg22813345	chr11	16912627	PLEKHA7	GeneBody
cg10357337	chr6	160125054	SLC22A1	GeneBody
cg24139417	chr20	22974971
cg13525895	chr2	236295937
cg06076007	chr16	66020626
cg07242712	chr7	123243391	LYPLA1P1	distal_enhancer
cg03152173	chr2	170643712	MYO3B;LOC100130256	GeneBody;GeneBody
cg15138148	chr16	57512712	CCDC102A	GeneBody
cg20346937	chr15	45926256	LOC105370802	GeneBody
cg06782591	chr16	9598984	RNA5SP404	prox_enhancer
cg00992189	chr15	99508005	LOC105371019	GeneBody
cg04204766	chr1	2928752			N_Shore
cg25568248	chr20	63315689	COL20A1	distal_enhancer
cg04043557	chr13	81172576	LINC00564	distal_enhancer
cg21557252	chr16	57737105	LOC107984852	TSS1500	S_Shore;S_Shore
cg01854039	chr1	204704363	RNA5SP75	distal_enhancer
cg25129523	chr19	18650699	KLHL26	distal_enhancer	Island
cg27600834	chr8	141733749	MIR1302-7	other_regul_region
cg16851060	chr19	2059523	MKNK2	distal_enhancer	N_Shore
cg16652917	chr14	96211149	BDKRB2	GeneBody
cg05490470	chr14	64580691	PPP1R36	GeneBody
cg22780127	chr17	61477513	TBX4	GeneBody
cg01509201	chr1	233218063	PCNXL2;PCNX2	prox_enhancer;prox_enhancer
cg06806489	chr10	37121781			N_Shelf
cg08540131	chr11	8064140	TUB;TUB-AS1	GeneBody;GeneBody
cg07614760	chr5	3540667
cg07511634	chr4	187396477	LOC339975	GeneBody
cg12285887	chr14	55121964	LGALS3	distal_enhancer
cg00058576	chr14	36583489	NKX2-8	prox_enhancer	S_Shore;Island;N_Shore
cg22040162	chr2	17831115	MSGN1	promoter
cg14394300	chr9	133417629	REXO4	prox_enhancer	Island
cg10747777	chr7	21203563
cg23744445	chr18	75128277
cg23479410	chr15	62940943
cg00201985	chr4	127497016
cg04898000	chr5	172323071
cg20395883	chr15	52308980	MYO5C	distal_enhancer
cg00337599	chr17	38416889	ARHGAP23	distal_enhancer	N_Shelf
cg03868121	chr6	34142840	GRM4	distal_enhancer	N_Shore
cg09708295	chr2	120349835	INHBB	distal_enhancer	S_Shelf;S_Shelf;Island
cg17488990	chr12	115956424
cg09343503	chr6	29640841
cg17712701	chr11	14381611			S_Shore
cg05602183	chr17	28744953	TRAF4	prox_enhancer	S_Shore
cg04842168	chr3	46927583	BLVRBP1	distal_enhancer
cg17298160	chr12	12473846	DUSP16	GeneBody
cg03541025	chr7	12370802	VWDE	distal_enhancer
cg07277470	chr1	51345755	TTC39A	TSS1500	S_Shore
cg12919636	chr12	3968794
cg20449809	chr2	127591590	MYO7B	distal_enhancer	N_Shore
cg24803102	chr19	55310301	BRSK1;TMEM150B	GeneBody;GeneBody	N_Shelf
cg13849029	chr5	15935884	FBXL7	GeneBody	N_Shore
cg22341683	chr15	61050161	RORA;LOC107984805	GeneBody;GeneBody
cg14901586	chr10	34637872	RPL37P18	distal_enhancer
cg14811055	chr13	110679163	CARS2	distal_enhancer	S_Shore
cg10333643	chr6	158313091	TULP4	prox_enhancer
cg17111849	chr3	177736505	LINC00578	GeneBody
cg17137405	chr7	132760150	LOC100506937	GeneBody
cg00514762	chr1	30724900	MATN1	prox_enhancer	S_Shelf
cg09222811	chr1	247491412	OR2W5P	GeneBody
cg17730080	chr14	105793728
cg11016001	chr7	50825377
cg09302209	chr1	10742646	CASZ1	GeneBody
cg15780654	chr10	129571955	MGMT	GeneBody
cg23720175	chr6	34855664	RNY3P15	distal_enhancer
cg14002061	chr5	17402315	LINC02217	prox_enhancer
cg23234774	chr19	4542508			N_Shore
cg05176114	chr16	1765036	NME3	distal_enhancer	S_Shore;N_Shelf
cg15107918	chr3	170483972	KRT8P13	distal_enhancer
cg07822476	chr5	11595036	CTNND2	GeneBody
cg09957510	chr9	114488203	WHRN	GeneBody
cg13443631	chr2	74876140	HK2	distal_enhancer
cg09362689	chr6	31272662	HLA-C	TSS1500	S_Shore
cg03916396	chr1	247115661			S_Shelf;N_Shore
cg22842188	chr17	66713443	PRKCA	GeneBody
cg19567035	chr10	110460738	HMGB3P5	distal_enhancer
cg21274098	chr16	23303090	SCNN1B	GeneBody	S_Shore
cg10324787	chr6	157688570
cg04544875	chr1	157806659	FCRL1	distal_enhancer
cg01318774	chr2	230977175	SPATA3	distal_enhancer
cg15529736	chr7	117476157
cg02783601	chr10	116786416	RPL5P27	distal_enhancer	N_Shore
cg12432693	chr11	17549164	OTOG	GeneBody
cg07268155	chr22	35894580	NDUFA9P1	distal_enhancer
cg02304281	chr2	758617	AC116609.3	distal_enhancer
cg25813228	chr5	103476368
cg12774644	chr1	220370028
cg11523740	chr7	105219210	SRPK2	GeneBody
cg00158711	chr1	7472034	CAMTA1-AS1	distal_enhancer
cg15732120	chr15	68346996	ITGA11	GeneBody
cg13906775	chr9	90233209	OR7E116P	other_regul_region
cg00215103	chr20	63769696	ZBTB46	distal_enhancer	S_Shelf;N_Shore;N_Shore
cg06830679	chr20	50893161	ADNP	other_regul_region
cg12538353	chr12	6225046	CD9	TSS1500
cg13177026	chr4	95194187	UNC5C	GeneBody
cg02033158	chr9	6716878	LOC124902117	GeneBody	S_Shore
cg05309081	chr17	16087306	NCOR1	GeneBody
cg11073553	chr8	141277162	SLC45A4	GeneBody
cg07695059	chr9	86625837
cg08186439	chr12	3881687	PARP11	distal_enhancer
cg10429859	chr6	166837815	RPS6KA2	GeneBody
cg14718370	chr12	56424825	TIMELESS	GeneBody
cg10691056	chr1	110536678
cg11301027	chr8	124745890	MTSS1	distal_enhancer
cg11580136	chr5	72109705	LOC105379028;LOC105379028	TSS1500;exon1	S_Shore
cg05246521	chr10	112915753	LINC02935	distal_enhancer
cg00836040	chr1	59699801	FGGY	GeneBody
cg17243829	chrX	55155441	VCF2	GeneBody
cg12138626	chr10	48740251	RPL13AP19	distal_enhancer
cg14096144	chr9	109795719	PALM2AKAP2;PALM2-AKAP2	distal_enhancer;distal_enhancer
cg15923477	chr10	5981597			S_Shelf
cg10588907	chr6	52849684
cg09583342	chr14	24265626	RABGGTA	GeneBody
cg05446071	chr3	124827614	ITGB5;LOC124906277	GeneBody;GeneBody
cg00101164	chr15	54307258	UNC13C	GeneBody
cg16486700	chrX	136229007	MAP7D3	distal_enhancer
cg19211710	chr13	113343723	GRTP1	GeneBody
cg10787828	chr1	94097076	ABCA4	distal_enhancer
cg13122134	chr7	7930757
cg24418161	chr19	33675559	CHST8	distal_enhancer
cg11579722	chr7	112662344	LOC101928012	GeneBody
cg14615362	chr5	132638101	RAD50;TH2LCRR	GeneBody;GeneBody
cg12155765	chr19	41397314	EXOSC5	promoter	Island
cg09592782	chr6	53984559	MLIP-IT1	distal_enhancer
cg10098823	chr6	131382855	RPL21P67	distal_enhancer
cg12189347	chr3	47353503			N_Shelf
cg09745989	chr5	119471016	HSD17B4	distal_enhancer
cg12010714	chr7	157844792	PTPRN2	GeneBody
cg10954707	chr7	44320535	LOC124901621	TSS1500
cg14397259	chr9	133531985	ADAMTSL2;ADAMTSL2	TSS200;TSS1500	N_Shelf
cg15080709	chr19	3644321	PIP5K1C	GeneBody
cg19708256	chr14	74973152
cg04573854	chr3	13526147	FBLN2	distal_enhancer
cg11873498	chr3	195240988	XXYLT1	GeneBody
cg00060734	chr19	40210376	TTC9B	other_regul_region	N_Shelf
cg16995910	chr11	121102320	TBCEL-TECTA;TECTA	GeneBody;GeneBody
cg04930638	chr3	52891422	STIMATE;TMEM110	distal_enhancer;distal_enhancer
cg09215643	chr6	16541231	ATXN1	GeneBody
cg10903525	chr5	157540331	ADAM19	GeneBody
cg11352600	chr20	36406707	DLGAP4	GeneBody
cg03174252	chr2	96289363	SNRNP200	GeneBody
cg16932273	chr11	116255742	LINC02151	distal_enhancer
cg01462561	chr1	155660717	YY1AP1	GeneBody
cg14274445	chr9	127452597	RPL12	TSS1500	S_Shore
cg21040668	chr16	4175635
cg05308528	chr3	105502545	ALCAM	distal_enhancer
cg23067786	chr9	91090200	RP11-305L7.3	distal_enhancer
cg24758317	chr13	21148262	SAP18	GeneBody
cg13321181	chr8	144824914	LOC100130027	GeneBody	N_Shore
cg09169575	chr18	57943232
cg11229336	chr19	632449	POLRMT	prox_enhancer	N_Shore
cg04812106	chr3	60841683	U3	distal_enhancer
cg05569871	chr3	136926814	NCK1	GeneBody
cg01647396	chr3	110376384
cg03764410	chr2	200380360	RNY4P34	distal_enhancer
cg15278100	chr10	78588256
cg13619199	chr9	37115591	LOC105376034	GeneBody
cg08072107	chr19	30658806	ZNF536	GeneBody
cg19992511	chr18	26470509	KCTD1	GeneBody
cg04019115	chr8	102097562	NCALD	GeneBody
cg09485043	chr22	45436001
cg17546087	chr14	56895333	OTX2-AS1	GeneBody
cg12007348	chr7	157717980	PTPRN2	GeneBody
cg26761157	chrX	18310195	SCML2	GeneBody
cg10860074	chr7	33096511	RP9	other_regul_region
cg14492334	chr9	137062577	SAPCD2	GeneBody
cg22621398	chr17	46890515	RP11-63A1.2	distal_enhancer
cg25456929	chr20	57127424	LOC105372685	TSS1500
cg13624636	chr9	37603218	FRMPD1;FRMPD1	TSS200;TSS1500
cg23669491	chr18	65180623
cg15402453	chr10	93576319	FFAR4	GeneBody
cg01506737	chr2	133561272	NCKAP5	GeneBody
cg01798168	chr1	167374118	POU2F1	GeneBody
cg13616132	chr8	144575620	ARHGAP39	GeneBody
cg15519315	chr10	103758105	SH3PXD2A	GeneBody
cg08169251	chr8	1840712	ARHGEF10	distal_enhancer	N_Shore
cg25840459	chr21	36965227	HLCS-AS1	prox_enhancer	N_Shore
cg15862710	chr10	133443440	SCART1;RP11-108K14.4	distal_enhancer;distal_enhancer	S_Shore;N_Shelf
cg03177721	chr5	174426798	LINC01411	GeneBody
cg03803186	chr2	172156051
cg08778323	chr8	10593926	PRSS51	distal_enhancer
cg05356782	chr11	66077113	PACS1	GeneBody
cg00368762	chr5	102894728	PAM	promoter
cg24591231	chr19	44735396
cg26516037	chr22	48625283	TAFA5	distal_enhancer	S_Shore
cg03675807	chr3	117919319	LINC03051	GeneBody
cg02717265	chr19	2175957	DOT1L	distal_enhancer
cg00330911	chr1	18375170	IGSF21	GeneBody	N_Shore
cg14516886	chr9	137828698	MIR602	distal_enhancer
cg05665882	chr1	181460848	CACNA1E	GeneBody
cg13624396	chr9	37590176	TOMM5	GeneBody	N_Shelf
cg09385060	chr4	128913971	SCLT1	GeneBody
cg22289876	chr17	19336851	MIR1180	distal_enhancer
cg13947398	chr9	93632979	PHF2	GeneBody
cg22054360	chr17	3005938	RAP1GAP2	GeneBody
cg04716182	chr3	32414043	CMTM7	GeneBody
cg00136419	chr1	6272635	GPR153	distal_enhancer
cg00792562	chr1	54352218	SSBP3	GeneBody
cg25810399	chr21	34345505	KCNE2	distal_enhancer
cg03450899	chr16	8929868	USP7	distal_enhancer
cg11903727	chr7	151042645	ABCB8	GeneBody	N_Shore
cg11620456	chr14	63595851			S_Shore
cg00548526	chr22	40684245	LOC124905123	exon1
cg08899034	chr5	173029384	ATP6V0E1	GeneBody
cg17689864	chr2	236040284	AGAP1	GeneBody
cg03028536	chr12	111112670	CUX2	distal_enhancer
cg05934561	chr8	127937937	LINC02912	distal_enhancer
cg08642696	chr3	14285753
cg27641485	chrX	138710948	FGF13-AS1	prox_enhancer	Island
cg07657472	chr10	122119513	TACC2	GeneBody
cg09161352	chr1	21943412	HSPG2	distal_enhancer
cg14454391	chr9	135932940	CAMSAP1-DT	distal_enhancer	S_Shore
cg09436671	chr5	138132631	NME5	GeneBody
cg01729120	chr20	22775158
cg04602821	chr3	16065020
cg01850826	chr7	2721445	AMZ1	distal_enhancer	S_Shelf
cg08698655	chr6	24315726	DCDC2	GeneBody
cg08914548	chr6	125274230	LOC124901395	GeneBody
cg10399921	chr2	239792124	LOC150935	GeneBody
cg16661866	chr14	95314021	LINC02292	distal_enhancer
cg07567362	chr5	1049538
cg17428863	chr2	119455207	SCTR-AS1	distal_enhancer
cg11072012	chr10	32139068
cg22574331	chr17	43883269	MPP2	promoter
cg05013420	chr1	246252662	SMYD3	GeneBody	S_Shore
cg02769073	chr2	46339408	EPAS1	distal_enhancer
cg14744870	chr2	201408589	TRAK2	TSS1500
cg15777735	chr10	129387758
cg04353541	chr2	237510643	MIR6811	prox_enhancer
cg11961260	chr7	155235538
cg14228791	chr9	124208925
cg09162939	chr6	11603835
cg08220278	chr1	180168210	QSOX1	distal_enhancer
cg13715222	chrX	13120223
cg16220923	chr20	22567239	LINC00261	GeneBody	N_Shore
cg05341116	chr2	219288022	MIR153-1	distal_enhancer
cg00062113	chr1	2456119	PLCH2	GeneBody	N_Shore
cg12231919	chr11	6451041	TRIM3	GeneBody
cg26116556	chr6	150633245	PLEKHG1	exon1
cg10112851	chr6	133340969	EYA4	GeneBody
cg16817591	chr11	101214231
cg09520800	chr6	44050617	SCIRT	GeneBody
cg10497458	chr4	528967	PIGG	distal_enhancer
cg05910156	chr15	69446725	KIF23	GeneBody
cg20533119	chr15	66376255	TIPIN	GeneBody
cg13617557	chr9	37004611	PAX5;LOC105376032	GeneBody;GeneBody	S_Shore
cg13248877	chr3	195868341	TNK2	distal_enhancer	Island;N_Shore;N_Shelf
cg26989917	chr16	19964658
cg08864539	chr5	170330077	LINC01366	TSS1500
cg21357914	chr16	29918351	ASPHD1;KCTD13	GeneBody;GeneBody
cg17136649	chr19	6588885	CD70	distal_enhancer	N_Shore
cg00086869	chr10	93436627	MYOF	distal_enhancer
cg12303257	chr8	23150914	TNFRSF10D	GeneBody
cg16285508	chr11	46292459	CREB3L1	GeneBody	N_Shelf
cg12811932	chr16	88756217	PIEZO1	GeneBody	S_Shore
cg09495738	chr10	46283258	ANTXRL	distal_enhancer	Island;N_Shore
cg06583421	chr4	54967208	RPL38P3	distal_enhancer
cg20827337	chr22	27918365	PITPNB	prox_enhancer	N_Shore
cg07037409	chr2	219286625	DNAJB2	distal_enhancer
cg23345050	chr18	46411837	ARK2C	GeneBody
cg09150396	chr2	160228767
cg25969274	chr18	10929286	PIEZO2	GeneBody
cg01751167	chr19	7294991	INSR	prox_enhancer	S_Shore;Island
cg21369178	chr16	30536665	ZNF747	prox_enhancer	S_Shelf;S_Shore
cg15287213	chr3	40976059
cg14805156	chr10	24669634	RNA5SP305	distal_enhancer
cg17965758	chr12	98355282
cg13864744	chr9	86423488	LOC102724080	GeneBody
cg16001944	chr20	3185129
cg17135689	chr11	134380548	B3GAT1	distal_enhancer	N_Shelf
cg13495536	chr9	14912217	FREM1	TSS1500
cg10133444	chr4	26133204	RBPJ	GeneBody
cg10087176	chr3	56302966	ERC2	GeneBody
cg21534537	chr17	72978073	ATG12P1	distal_enhancer
cg05579261	chr3	138224105	ARMC8	GeneBody
cg04496345	chr8	124272422
cg13963463	chr9	94955794	AOPEP	GeneBody
cg12820130	chr8	88237855	MMP16	GeneBody
cg13864456	chr9	86389149
cg02256118	chr1	245572098	KIF26B	GeneBody
cg23053730	chr17	80196651	CARD14	GeneBody	N_Shore
cg25264565	chr20	41181555	MIR6871	distal_enhancer
cg17709948	chr19	7998411	ELAVL1	distal_enhancer
cg06396346	chr1	10015774	UBE4B	distal_enhancer
cg19739221	chr14	77477592	ISM2	GeneBody	S_Shore
cg08077846	chr12	52442515
cg04613104	chr17	54804048
cg24508847	chr19	39129372	PAK4	distal_enhancer	S_Shelf
cg27063551	chrX	53366036	LOC124905191	exon1
cg14499284	chr9	137241076	TUBB4B	promoter	Island
cg15061921	chr16	75632869	KARS1	GeneBody
cg12952192	chr8	105288245
cg02024179	chr13	27451457	MTIF3	prox_enhancer	S_Shore
cg24199220	chr1	181151962	LINC01732	distal_enhancer
cg04365911	chr1	207363289
cg06877561	chr4	99084167	ADH5	distal_enhancer
cg01029551	chr9	137776464	EHMT1	GeneBody
cg05887966	chr12	51521955
cg15067338	chr3	49701130	RNF123	GeneBody
cg22738018	chr2	97697337	ZAP70	promoter
cg14061564	chr2	20635272	HS1BP3	distal_enhancer
cg01204208	chr1	16936893	CROCC	distal_enhancer
cg09533048	chr4	166501642
cg07051847	chr16	88857595	GALNS;LOC107983950	TSS1500;TSS1500	S_Shore
cg07119912	chr12	57583112	PIP4K2C	other_regul_region
cg25785909	chr21	32410652	EVA1C	distal_enhancer	N_Shore
cg13400214	chr1	191615362
cg21530923	chr16	55492787	MMP2	GeneBody
cg16303120	chr11	47437448	PSMC3	distal_enhancer
cg11551321	chr16	30358748	CD2BP2-DT;TBC1D10B	GeneBody;GeneBody	S_Shelf
cg03387456	chr2	118973724	MARCO	GeneBody
cg13566503	chr4	7384309	SORCS2	GeneBody
cg04937140	chr2	102155334	IL1R1	GeneBody
cg26522415	chr4	925898	GAK	GeneBody	N_Shore
cg12209958	chr8	26467758
cg18663079	chr13	41563505	MIR5006	distal_enhancer
cg02733616	chr2	42939127	AC016735.1	distal_enhancer
cg11442337	chr3	59679520	CFAP20DC-DT	GeneBody
cg23699145	chr18	69796123	DOK6	GeneBody
cg02288093	chr4	154565823	FGB	GeneBody
cg16638237	chr12	1575498	WNT5B	prox_enhancer
cg21116332	chr16	9970497	GRIN2A	distal_enhancer
cg25807985	chr21	34096962	SLC5A3;MRPS6	GeneBody;GeneBody
cg06121669	chr4	2021547	NELFA	distal_enhancer
cg08578224	chr5	137471509	SPOCK1	GeneBody
cg16936166	chr11	116641059	LINC02702	prox_enhancer
cg04146588	chr6	30510679	LINC02569	distal_enhancer
cg12220373	chr16	88822865	APRT	distal_enhancer	N_Shore
cg00765832	chr1	52357831	CC2D1B	GeneBody
cg10898451	chr7	37882986	NME8	GeneBody
cg03196814	chr2	98280026	VWA3B	GeneBody
cg11148820	chr17	13385839	LINC02093	distal_enhancer
cg00106800	chr20	47714023	SULF2	GeneBody
cg25954510	chr21	44985820			N_Shelf
cg05675785	chr7	128758175	CALU	GeneBody
cg10925097	chr7	41187471	LINC01449	distal_enhancer
cg02008095	chr5	14214258	TRIO	exon1
cg14380595	chr9	132712356			S_Shelf
cg15755854	chr11	66045328	GAL3ST3	prox_enhancer	N_Shelf;S_Shore
cg13441908	chr9	15311955	TTC39B	distal_enhancer
cg08248985	chr1	63940898	ROR1	GeneBody
cg03361576	chrY	2932039			N_Shelf
cg07775170	chr2	239715886
cg04400428	chr17	947046	NXN	GeneBody	Island
cg06691803	chr9	93234937	WNK2	GeneBody
cg15088885	chr9	72193510	GDA	GeneBody
cg02440697	chr2	11560052	RNU2-13P	prox_enhancer
cg06782130	chr17	72539955	LINC00673	GeneBody	N_Shore
cg08919084	chr15	92012158	SLCO3A1	distal_enhancer
cg24499830	chr19	38700677	ACTN4	GeneBody
cg03028230	chr7	74429042	GTF2IRD1	distal_enhancer
cg20033332	chr14	104358289
cg03246853	chr2	102883941	LINC01796	GeneBody
cg23013994	chr17	78473871	DNAH17	GeneBody	N_Shelf
cg07588064	chr4	855261	GAK	GeneBody
cg01559206	chr11	61302591	VWCE	other_regul_region
cg08975340	chr5	178468794	LOC124901148	exon1
cg23182182	chr18	4464167
cg19066975	chr12	118714052
cg04256202	chr1	119004375	RP4-712E4.2	promoter	S_Shelf;S_Shelf;N_Shelf
cg07541643	chr16	24046205	PRKCB	GeneBody
cg04086013	chr3	125743416	OR7E97P	distal_enhancer
cg13170130	chr9	92807560	LOC124902211;LOC101929748	exon1;exon1	Island
cg10910769	chr7	39519150	LOC105375237	GeneBody
cg21981813	chr16	89925237	TUBB3	GeneBody	S_Shore;N_Shore
cg16842331	chr1	247525356	GCSAML;OR2C3;GCSAML-AS1	GeneBody;GeneBody;GeneBody
cg16723624	chr11	86566857	ME3	GeneBody
cg10063719	chr6	126035994	TRMT11	distal_enhancer
cg15767719	chr18	47749805
cg02365115	chr8	41512225	KRT18P37	prox_enhancer
cg03392221	chr6	3651935	TOMM5P1	distal_enhancer
cg16202378	chr21	39390843	GET1-SH3BGR;GET1	GeneBody;GeneBody	S_Shore
cg07431332	chr7	8260527	ICA1	prox_enhancer	N_Shore
cg26111827	chr19	6753438	SH2D3A	GeneBody	Island
cg02678571	chr17	8941982	PIK3R5	distal_enhancer
cg08153824	chr7	157224105	UBE3C	GeneBody
cg06788985	chr10	22229107	PSME2P6	distal_enhancer	Island
cg27824897	chrY	9355438	FAM197Y8	TSS1500	N_Shore;N_Shore;N_Shelf
cg16547128	chr7	4797624	RADIL	GeneBody
cg13602081	chr9	35824360	FAM221B	other_regul_region
cg08061952	chr5	65126331	Y_RNA	distal_enhancer
cg17126640	chr11	133855286	SPATA19	distal_enhancer
cg12063034	chr8	17631978	PDGFRL	GeneBody
cg21811262	chr16	81501128	CMIP	distal_enhancer
cg20017195	chr14	103595298	RNU4-68P	distal_enhancer
cg03405652	chr2	120507174
cg14263289	chrX	45781411
cg01206718	chr1	111905672	KCND3	GeneBody
cg13409026	chr9	71221719	TRPM3	GeneBody
cg11519478	chr7	104772762	LHFPL3	GeneBody
cg15420547	chr10	95814774	ENTPD1;ENTPD1-AS1	GeneBody;GeneBody
cg11810269	chr7	141231180	TMEM178B	GeneBody
cg13357863	chr9	3776108
cg16384758	chr12	53757781	CISTR	TSS1500
cg26133397	chr22	24232192	GGT5	distal_enhancer
cg11881800	chr7	149455262	ZNF777	GeneBody
cg23906902	chr19	2195596	DOT1L	GeneBody	N_Shore
cg12465586	chr11	78210457	USP35	distal_enhancer	S_Shore
cg16323434	chr5	103624916	NUDT12	distal_enhancer
cg04358806	chr22	38582503	FAM227A	GeneBody
cg07592937	chr5	2042305	LOC105374618	GeneBody	S_Shelf
cg19365643	chr11	62724436	HNRNPUL2-BSCL2	distal_enhancer	N_Shelf
cg13439830	chr7	2260447	SNX8	GeneBody	S_Shelf
cg09530439	chr2	142037970	LRP1B	distal_enhancer
cg24459129	chr19	36150241	CAPNS1	GeneBody	N_Shore
cg24783313	chr19	54325786	VN1R104P	distal_enhancer
cg13203935	chr18	47637766	TPMTP1	distal_enhancer
cg17968852	chr12	98600028	SLC25A3	GeneBody
cg25468041	chrX	133218359	TFDP3;TFDP3	TSS200;TSS1500
cg06934749	chr3	187264964	MASP1	GeneBody
cg13614493	chr9	36781646	LOC105376030	GeneBody
cg10459855	chr6	168623254	RP1-125N5.2	distal_enhancer
cg06224600	chr4	7965321	AFAP1	distal_enhancer
cg16845812	chrX	44953430	KDM6A	distal_enhancer
cg16001227	chr15	101433411	PCSK6	GeneBody
cg04755966	chr19	14413181	DDX39A	GeneBody
cg18650004	chr13	40351043	LINC00598	GeneBody
cg04982601	chr3	58148324	FLNB-AS1	distal_enhancer
cg17958206	chr12	97159441
cg14103637	chr9	110668551	MUSK	TSS1500
cg08383942	chr1	54052475	TMEM59	prox_enhancer	N_Shore
cg15565562	chrX	141905349	MAGEC1	GeneBody
cg06899054	chr12	89895135
cg26769204	chrY	19076146	TTTY14	promoter	N_Shore
cg05794546	chr14	35883980
cg20338587	chr15	45134004	DUOX1	GeneBody	S_Shelf;N_Shore
cg25331571	chr10	113019896	RPS15AP30	distal_enhancer
cg09397938	chr16	88936202	CBFA2T3	GeneBody	S_Shelf;N_Shelf
cg14989754	chr10	44287141
cg04155548	chr2	28228226	BABAM2	GeneBody
cg13329361	chr9	487140	KANK1	GeneBody
cg12652129	chrX	107537857	FRMPD3;FRMPD3-AS1	GeneBody;GeneBody
cg17821659	chr3	120052880	RFKP3	distal_enhancer
cg08587860	chr2	107696573
cg15994009	chr11	8817788	DENND2B	GeneBody
cg09818093	chr11	12167570	MIR6124	distal_enhancer
cg09613833	chr5	73442625			N_Shore
cg14347386	chr2	201261666	CASP8	prox_enhancer
cg26561105	chr22	50457953	SBF1	distal_enhancer	S_Shelf;N_Shore;N_Shelf
cg19765197	chr14	80931700	CEP128	distal_enhancer
cg19699454	chr14	74294771	ABCD4	GeneBody
cg16745057	chr7	51605748
cg06296778	chr2	120501008
cg17457918	chr2	166002588	SCN1A;LOC102724058	GeneBody;GeneBody
cg15250092	chr10	75400466	ZNF503-AS2	TSS1500	Island
cg16995059	chr16	86477604	FENDRR	GeneBody
cg00126477	chr1	5865696	MIR4689	distal_enhancer
cg16233062	chr15	87956941	NTRK3	GeneBody
cg08192516	chr2	11024461	RPL6P4	distal_enhancer
cg08526796	chr9	36901508	PAX5	GeneBody
cg23068522	chr17	80859869	RPTOR	GeneBody	S_Shore
cg09524943	chr4	55993297	CEP135	GeneBody
cg09491283	chr6	42023331	CCND3	GeneBody
cg24391450	chr19	31962661	LINC01837	distal_enhancer
cg03810300	chr14	61322937	PRKCH-AS1	promoter	S_Shore
cg19584224	chr14	62779307	KCNH5	GeneBody
cg23061606	chr17	80513641
cg14219252	chr14	76197754	GPATCH2L	distal_enhancer
cg23430042	chr19	49427511	GFY	distal_enhancer	N_Shore;N_Shelf
cg12693772	chr7	20533054	EEF1A1P27	distal_enhancer
cg17848987	chr12	80890768	LIN7A	GeneBody
cg16854901	chr11	107042998	GUCY1A2	distal_enhancer
cg25351625	chr13	102904059
cg04703919	chr10	62653447	LINC02929	distal_enhancer
cg25729195	chr1	17193721	LINC02783	distal_enhancer
cg15844681	chr22	45208089	KIAA0930	GeneBody
cg02066295	chr16	58503390	NDRG4	GeneBody	S_Shore
cg14350548	chr9	131057751	LAMC3	GeneBody
cg12506999	chr2	118469169	THORLNC	other_regul_region
cg14420241	chr9	134418099	MIR4669	distal_enhancer
cg05661087	chr2	142094144	LRP1B	GeneBody
cg17080126	chr5	172574084	LINC01944	distal_enhancer
cg16242693	chr17	72339098	LINC00511	prox_enhancer
cg16896659	chr1	41413497	FOXO6-AS1	distal_enhancer
cg03630851	chr1	27117922	SLC9A1	distal_enhancer
cg00393282	chr9	135484322	PPP1R26	GeneBody	S_Shelf;N_Shore;N_Shore;N_Shelf;N_Shelf
cg21456581	chr8	64916487
cg00736037	chr9	108934599	ABITRAM;FAM206A	promoter;promoter	Island
cg23050396	chr17	80057448	CCDC40	GeneBody	N_Shore
cg11093435	chr1	203639217	ATP2B4	distal_enhancer
cg12683613	chr20	57621592	ZBP1	prox_enhancer
cg11752031	chr9	107492557	KLF4	distal_enhancer	S_Shelf
cg07464200	chr15	28003083	OCA2	distal_enhancer	N_Shore
cg09307977	chr2	238154332			S_Shelf
cg21908809	chr16	87407650	ZCCHC14	GeneBody	N_Shore
cg18164058	chr16	24994100	ARHGAP17	distal_enhancer
cg04982372	chr14	61583077	LINC01303	distal_enhancer
cg08285698	chr4	61911079	ADGRL3	GeneBody
cg19527568	chr14	55583812	KTN1	GeneBody	S_Shelf
cg12582932	chr8	54736405	RP1	GeneBody
cg03227902	chr13	84941300
cg06380703	chr4	26179360	RBPJ;LOC105374545	GeneBody;GeneBody
cg26924362	chrX	39328560	LINC01281	TSS1500
cg05673522	chr3	150825831	CLRN1-AS1	distal_enhancer
cg10786605	chr8	101098429	LINC03044	distal_enhancer
cg14100005	chr7	151809893	PRKAG2;PRKAG2-AS2	GeneBody;GeneBody
cg25951977	chr21	44901687	ITGB2	distal_enhancer	Island;N_Shelf
cg03175161	chr2	96344653	NCAPH	distal_enhancer
cg12297627	chr8	22745433	PEBP4;LOC124901908	GeneBody;GeneBody
cg13769118	chr15	55237403	RAB27A	distal_enhancer
cg18242135	chr9	126227114	LOC105376275	GeneBody	S_Shelf
cg07703331	chr13	20947791	LINC00367	GeneBody	S_Shore
cg01163362	chr1	57824362	DAB1	GeneBody
cg17024708	chr22	43862758	SULT4A1	prox_enhancer	S_Shore
cg19136616	chr3	137819362
cg16708200	chr19	33293053
cg20969488	chr9	136361353	DNLZ	distal_enhancer	Island;N_Shelf
cg16421215	chr11	62553991	AHNAK	distal_enhancer
cg26342912	chr22	39219955	PDGFB	distal_enhancer
cg17074572	chr11	128936778	TP53AIP1	prox_enhancer
cg09603306	chr10	113021787	RPS15AP30	distal_enhancer
cg14216173	chr18	58137157	NEDD4L	GeneBody
cg06494746	chr2	70229067	TIA1	exon1
cg13247134	chr7	151927596
cg09608082	chr6	56641218	DST	GeneBody
cg04583850	chr3	197541619	BDH1	GeneBody
cg21394286	chr1	3163419	PRDM16;LOC105378606	GeneBody;GeneBody	N_Shore
cg16488537	chr9	130054586	GPR107	prox_enhancer	S_Shore
cg09883830	chr11	122045579	MIR100HG	GeneBody
cg21626043	chr12	5881102	LOC105369621	TSS1500
cg10409077	chr21	45748243	PCBP3	GeneBody	S_Shore
cg11192257	chr21	46394337	RPL18AP2	distal_enhancer	S_Shelf;S_Shore
cg22786639	chr17	62139196	POLRMTP1	promoter	Island;N_Shore
cg15511517	chr10	103273628	NT5C2	distal_enhancer	N_Shelf
cg02080320	chr12	27769099	KLHL42	distal_enhancer
cg24073435	chr19	8828398	ZNF558	GeneBody	N_Shelf
cg14894866	chr2	69861322	GMCL1	GeneBody
cg00298993	chr1	16286409	MT1XP1	distal_enhancer
cg23370980	chr18	26490052	KCTD1	GeneBody
cg15411871	chr20	57681218	PMEPA1	GeneBody
cg04718689	chr11	12213776	MICAL2	GeneBody
cg15832062	chr19	3282511	CELF5	GeneBody	N_Shelf
cg02278084	chr1	247303897	ZNF496	GeneBody	S_Shelf
cg09664787	chr14	22878114	LRP10	GeneBody
cg11441834	chr15	77013716	PSTPIP1	distal_enhancer
cg08823255	chr4	6171726	JAKMIP1	GeneBody
cg01990842	chr6	47415434
cg01596284	chr17	35740714	RASL10B	promoter	N_Shore
cg23272066	chr18	12893496			N_Shelf
cg04772790	chr3	39305167
cg21691059	chr16	70591429	IL34	distal_enhancer
cg08881516	chr20	46401628	ELMO2	distal_enhancer
cg10690634	chr8	73094885			S_Shore
cg07418563	chr13	68885726	LINC00550	prox_enhancer
cg05490349	chr3	128427642			S_Shore
cg03161093	chr9	69812469	CFAP95-DT	distal_enhancer
cg17614575	chr15	62112729	NPM1P47	distal_enhancer
cg12297778	chr8	22756068	PEBP4;LOC107986925	GeneBody;GeneBody
cg00646797	chr1	40877935
cg01483964	chr1	156952905	MIR765	distal_enhancer
cg08925954	chr19	17108404	MYO9B	distal_enhancer
cg22746337	chr3	128218318	EEFSEC	GeneBody
cg10695722	chr20	31830367	MYLK2	GeneBody
cg05630528	chr21	44807431	SUMO3	GeneBody
cg17312152	chr8	55161662	XKR4;LOC105375844	GeneBody;GeneBody
cg25447655	chr20	56550770
cg05914177	chr3	184227467	VWA5B2	other_regul_region	N_Shore
cg14302234	chr9	128769963	ZER1	prox_enhancer	N_Shore
cg05492840	chr1	8194371
cg21471469	chr16	49530171	ZNF423	GeneBody
cg09639411	chr4	165344924
cg13424132	chr6	168963754	LOC105378145;LOC105378146	TSS1500;exon1
cg11462469	chr1	237806928	RYR2	GeneBody
cg07424334	chr7	25196810	LOC124901603	GeneBody
cg02724747	chr15	43410014	TP53BP1	GeneBody
cg08346713	chr3	150470608	TSC22D2	distal_enhancer
cg24241200	chr19	17433508
cg09702548	chr6	73258313	LOC122539213;KHDC1	GeneBody;GeneBody
cg00343365	chr1	19233101	EMC1-AS1;EMC1	GeneBody;GeneBody
cg13740847	chrX	21838823	MBTPS2	TSS1500	N_Shore
cg08699025	chr5	149943659	PDE6A	prox_enhancer
cg17813524	chr5	14415062	TRIO	GeneBody
cg20796621	chr3	33441344	UBP1	prox_enhancer	S_Shore;Island
cg17267976	chr2	31582405	SRD5A2	TSS1500	S_Shore;S_Shore
cg15703034	chr2	9415850	ITGB1BP1	distal_enhancer
cg18287195	chr12	124899977	RNU6-927P	prox_enhancer
cg06445366	chr1	163168296	RGS5-AS1	distal_enhancer
cg01178830	chr11	61369831	TMEM138	distal_enhancer
cg00190474	chr1	9374289	SPSB1	distal_enhancer
cg06378607	chr12	131941891	PUS1	GeneBody	N_Shelf
cg02465993	chr22	42169200	CYP2D8P	distal_enhancer
cg16923247	chr11	115219565	CADM1	distal_enhancer
cg26879918	chr15	78325159
cg00216277	chr20	1569594	SIRPD	distal_enhancer
cg23783211	chr8	122809787	ZHX2	GeneBody
cg07980541	chr8	86766255	LOC107986895	GeneBody
cg19506410	chr14	53245788	AL163953.3	promoter
cg26982181	chr6	163148812	PACRG	GeneBody	N_Shore
cg07588014	chr19	29617691
cg06306128	chr9	73037741	CYP1D1P	distal_enhancer
cg12340614	chr5	14726308	LOC124900944	exon1
cg14264224	chr7	71859791	CALN1	GeneBody
cg15277617	chr10	78529018
cg18089451	chr2	115234853	DPP10	distal_enhancer
cg12790219	chr9	35680588	CA9	distal_enhancer
cg10959562	chr7	44709716
cg03318437	chr5	79095229
cg00274446	chr7	36736342
cg02154630	chr1	235648067	GNG4	GeneBody	N_Shore;N_Shelf
cg20542742	chr15	67098998	SMAD3	prox_enhancer
cg14303877	chr9	128838076	KYAT1-SPOUT1;KYAT1	GeneBody;GeneBody
cg10632847	chr16	24997455	ARHGAP17	GeneBody
cg02121466	chr1	232680855	RNU6-1211P	distal_enhancer
cg16166995	chr11	31861481	PAX6-AS1	GeneBody
cg17951239	chr12	96245697	ELK3	GeneBody	N_Shore
cg20954388	chr16	1027307			N_Shore;N_Shore;N_Shelf
cg11710482	chr7	131007424	LINC-PINT	distal_enhancer
cg03888624	chr6	134883060
cg03782846	chr2	170115700	RNU6-1006P	other_regul_region
cg08293909	chr5	38025954	LINC02107	GeneBody
cg27593243	chrX	133046314	USP26	other_regul_region
cg12015230	chr7	158062236	PTPRN2	GeneBody
cg13068626	chr6	99284127	FAXC	GeneBody
cg14373646	chr7	87601193	ABCB1	TSS1500	S_Shore;S_Shore
cg23913983	chr16	14289797			S_Shelf
cg01789934	chr1	198923390	MIR181A1HG	GeneBody
cg07883962	chr21	45920026	PCBP3	GeneBody	N_Shelf
cg15458914	chr9	34312205	KIF24	TSS1500
cg18747110	chr13	51645471	ATP5PBP1	distal_enhancer
cg08111040	chr9	93107775	CARD19	GeneBody
cg11302799	chr5	73408100	LOC107986383	GeneBody
cg06899248	chr17	53798889
cg05867362	chr14	33566978	NPAS3	GeneBody
cg02759338	chr22	44300965	SHISAL1	GeneBody
cg09026645	chr5	181206514	TRIM7	TSS1500	S_Shore
cg06024007	chr3	195188027	XXYLT1	distal_enhancer
cg06609463	chr17	78793085	USP36	GeneBody
cg24555449	chr4	6905665	TBC1D14	distal_enhancer	N_Shelf
cg19178749	chr13	111623874	LINC02337	distal_enhancer	S_Shore
cg24272857	chr19	18729813	CRTC1	GeneBody
cg23603045	chr9	95447292	MT1P1	distal_enhancer
cg13621549	chr9	37391006	LINC01627	distal_enhancer
cg22062306	chr4	186093107
cg17296995	chr14	71164678
cg25466056	chr20	57656096	ZBP1	distal_enhancer	S_Shelf
cg13315172	chr10	17429416	ST8SIA6	distal_enhancer
cg16528149	chr14	77825851	ADCK1	GeneBody
cg15163909	chr2	23380559	LINC02923	prox_enhancer
cg15735209	chr2	177236170	DNAJC19P5	distal_enhancer
cg25004032	chr20	15759432	MACROD2	distal_enhancer
cg15483673	chr10	101247693	LBX1-AS1	other_regul_region
cg00670447	chr1	43065402			N_Shelf
cg19132420	chr13	107734225	NALF1	GeneBody
cg06082128	chr4	660583	PDE6B	GeneBody	S_Shelf;S_Shore;N_Shelf
cg13279669	chr5	171858986
cg06149395	chr4	3443958	HGFAC	promoter	N_Shelf
cg22356150	chr17	27244556
cg11214424	chr11	66882045	PC	distal_enhancer
cg13751030	chr9	72227921	GDA	GeneBody
cg01314530	chr3	193324208	ATP13A5-AS1	distal_enhancer
cg13580645	chr9	34088512	DCAF12	GeneBody
cg10878569	chr12	3042101
cg26064444	chr2	120160622	EPB41L5	GeneBody
cg22255156	chr17	17180609	MPRIP	GeneBody
cg04916039	chr3	51980893	ABHD14A;ABHD14A-ACY1	GeneBody;GeneBody	N_Shelf
cg17058797	chr20	25201251	ENTPD6	GeneBody
cg08211506	chr18	13925382
cg14130160	chr6	41453780	LOC112267957	GeneBody
cg15455502	chr8	8670759	LOC124901881	GeneBody
cg12198444	chr8	12657779	LOC729732	GeneBody	N_Shore
cg01760658	chr17	31637585
cg01669541	chr19	49614915	PRR12	GeneBody	N_Shore
cg25967869	chr21	44938593	LINC01547;C21orf67	prox_enhancer;prox_enhancer	N_Shore
cg20736341	chr15	84935198	RNU6-339P	distal_enhancer
cg04884818	chr11	72766882	Y_RNA	prox_enhancer
cg22959167	chr17	75793974	UNK	GeneBody
cg25196687	chr16	28058295	GSG1L	other_regul_region
cg20741164	chr15	85433415	AKAP13	GeneBody
cg24244229	chr19	17559371	COLGALT1	distal_enhancer	S_Shelf
cg10149828	chr6	137824376	LINC02539	distal_enhancer
cg07480519	chr21	14455287	HSPA13	distal_enhancer
cg01416983	chr1	151981499
cg03671456	chr2	153544117	GALNT13	GeneBody
cg17391024	chr11	44858897	TP53I11	distal_enhancer
cg02701455	chr8	124849935	LOC105375743	GeneBody
cg16477314	chr12	109598504	MVK	distal_enhancer
cg08187170	chr6	4734561	CDYL	GeneBody
cg23599691	chr18	57484622	ONECUT2	GeneBody
cg16178494	chr11	3043538	RNU1-91P	distal_enhancer
cg17670713	chr12	56318825	PAN2	GeneBody	S_Shelf
cg04813196	chr3	44057507	LOC124909489	GeneBody
cg07128100	chr5	143152830	ARHGAP26	GeneBody
cg10609370	chr2	233098323	INPP5D	GeneBody
cg10506032	chr7	486102
cg27144616	chrX	67622279	AR	distal_enhancer
cg26437944	chr1	183228379	LAMC2	GeneBody
cg12606937	chr9	106615824	LINC01505	TSS1500
cg12669007	chr8	66242826	LOC102724687	GeneBody
cg15916412	chr2	71711263	LOC124907827	GeneBody
cg17556788	chr22	25018224	KIAA1671	GeneBody
cg00354690	chr10	22337313			S_Shore;N_Shelf
cg17009294	chr2	144412850	ZEB2	distal_enhancer
cg02642363	chr22	37026240	MPST	prox_enhancer	S_Shore
cg00060628	chr19	49211323	TRPM4	GeneBody	S_Shore
cg04725264	chr3	33100195			S_Shelf
cg06340679	chr19	5112917	PTPRS-AS1	distal_enhancer	S_Shelf
cg20586608	chr15	71294687	THSD4;LOC124903520	GeneBody;GeneBody
cg20535113	chr15	66538759	ZWILCH	GeneBody
cg22598769	chr17	45177928
cg23772138	chr18	77072332	MBP	GeneBody
cg17096719	chr7	96281850	SLC25A13	GeneBody
cg21487128	chr16	50671825	SNX20	GeneBody	N_Shore
cg14735379	chr10	70552023	PRF1	distal_enhancer
cg07220893	chr9	86767813
cg01488110	chr7	99029442	SMURF1;LOC101927550	GeneBody;GeneBody
cg01476137	chr14	101953659			N_Shelf
cg15956503	chr11	4120291	RRM1	GeneBody
cg03923353	chr1	3982431	LINC02780	distal_enhancer
cg08482917	chr8	9148766	PPP1R3B	prox_enhancer	N_Shore
cg02345112	chr5	141326227	AC005618.6	promoter
cg07919577	chr22	26570258	TPST2	distal_enhancer
cg00028459	chr1	1422779	ANKRD65	prox_enhancer	S_Shelf;N_Shelf
cg18267605	chr9	7042108	KDM4C	GeneBody
cg10102681	chr3	146708422
cg13806456	chr9	79233523
cg09813753	chr6	89762396	MDN1	GeneBody
cg00857172	chr1	62287024	RNU6-371P	distal_enhancer
cg18048409	chr12	108115188	WSCD2	distal_enhancer
cg04545861	chr9	71673659
cg06588915	chr13	31045116	LOC124903147	TSS1500
cg06933439	chr11	12844580	TEAD1	GeneBody
cg14026932	chr18	50311732
cg02873880	chr2	96247762
cg02630940	chr6	154513359	LOC101928868	GeneBody	S_Shelf
cg14553703	chr7	5443810	LINC02983	distal_enhancer
cg15707018	chr10	123966478	LOC107984128	exon1
cg08960423	chr7	111108963	IMMP2L;LRRN3	GeneBody;GeneBody
cg07539182	chr1	89763613			Island
cg13599308	chr9	35651291	SIT1	prox_enhancer
cg01021431	chr1	243482613	SDCCAG8	GeneBody	N_Shore
cg06455718	chr20	5505361	LINC00654	other_regul_region
cg15635024	chr11	117369267	CEP164	GeneBody
cg17468555	chr12	34275544
cg01883528	chr1	47992698	TRABD2B	distal_enhancer	N_Shore;N_Shelf
cg16512508	chr11	67310942	SSH3	GeneBody
cg02165637	chr1	236524159	LGALS8-AS1	exon1	Island
cg23856345	chr8	68731968	RNA5SP269	distal_enhancer
cg05775416	chr6	170045699
cg15784590	chr3	31210547	RNA5SP127	distal_enhancer
cg23587116	chr18	55869102
cg15293477	chr10	79905724	BMS1P21	other_regul_region	S_Shore
cg00233245	chr1	11690455	MAD2L2	prox_enhancer	N_Shore
cg06855937	chr4	95550027	UNC5C	prox_enhancer	S_Shore;S_Shore
cg06501684	chr10	112825845	LOC103344931	exon1
cg08302208	chr20	4296167
cg20024446	chr14	103933302	TDRD9	distal_enhancer
cg18450921	chr13	19603916	TPTE2-AS1	distal_enhancer	S_Shore
cg00795851	chr17	55826328	PCTP	GeneBody
cg05861158	chr3	178413610
cg15866363	chr1	21293578	ECE1-AS1	prox_enhancer	S_Shelf
cg11734776	chr8	47965780	MCM4	GeneBody
cg12608921	chr8	57868376	LINC01602	other_regul_region
cg18606620	chr13	34162812
cg00260283	chr1	13697713			N_Shelf
cg14031726	chr2	39247071	CDKL4	exon1	S_Shelf
cg17555437	chr12	47209048	PCED1B;PCED1B-AS1	GeneBody;GeneBody
cg04559815	chr5	14821515	MIR4637	distal_enhancer
cg04571417	chr16	11130199	LOC105371081	exon1
cg21156322	chr16	12661979	CPPED1	GeneBody
cg19875361	chr2	113356205	LINC02966;LOC124906070	GeneBody;GeneBody
cg15775557	chr19	5342978			S_Shelf;S_Shore
cg26441007	chr22	44735205	ARHGAP8	distal_enhancer	N_Shore
cg14399505	chr9	133614662	FAM163B	distal_enhancer
cg08279746	chr21	46266298	MCM3AP	GeneBody
cg12151721	chr9	121770454	DAB2IP	distal_enhancer	N_Shelf
cg11532035	chr7	105838346	RPL13AP16	distal_enhancer
cg00231481	chr1	11609913	LINC01647	exon1
cg03900807	chr6	43131830	PTK7	GeneBody
cg10531520	chr7	1268529
cg10091721	chr6	130457942	TMEM200A	other_regul_region
cg25497700	chr20	59829458	PHACTR3	GeneBody
cg01443884	chr11	128915353	KCNJ5	distal_enhancer
cg03243675	chr2	102500531	SLC9A4	GeneBody
cg15757266	chr1	6415257	HES2	GeneBody	N_Shelf
cg05536445	chr3	133041264	TMEM108	distal_enhancer	S_Shelf
cg06280537	chr22	36181242	MTND1P10	other_regul_region
cg26983311	chrX	45158500	DIPK2B	GeneBody	S_Shore
cg22926969	chr10	75000524	KAT6B	GeneBody
cg03426816	chr2	122073244	LOC105373592	GeneBody
cg23923124	chr19	2698994	GNG7	GeneBody	N_Shelf
cg11621676	chrX	153418588	ZFP92	other_regul_region	N_Shelf
cg10297497	chr20	311175
cg00443297	chr1	25872658	PAQR7	prox_enhancer	N_Shelf
cg05017379	chr17	44385566	ITGA2B	distal_enhancer	Island
cg00330946	chr11	124055226
cg13597626	chr9	35538947	RUSC2	prox_enhancer
cg02217975	chr7	92695928	RNU6-10P	distal_enhancer
cg02821832	chr5	34498509
cg04318821	chr2	235051223	SH3BP4	GeneBody
cg20269923	chr15	39796669
cg13123700	chr17	76981411
cg15560790	chr16	81584173	CMIP	distal_enhancer
cg00876386	chr8	1044481	DLGAP2	GeneBody	S_Shelf;S_Shelf
cg15951364	chr11	3665496	Y_RNA	other_regul_region	N_Shore
cg13049859	chr3	58146407	FLNB-AS1	distal_enhancer
cg10940157	chr12	1492707	ERC1	GeneBody
cg14393163	chr9	133366375	SURF4	GeneBody
cg08482616	chr5	126604074	PHAX	distal_enhancer	S_Shelf
cg13357481	chr9	3733195
cg00231503	chr1	11611669	LINC01647	other_regul_region
cg09708256	chr4	2598801	FAM193A	GeneBody
cg00619061	chr21	41969137	C2CD2	distal_enhancer
cg07770208	chr10	3810024
cg04445182	chr6	169682664	WDR27	other_regul_region
cg07951854	chr1	161944563	OLFML2B	distal_enhancer
cg03246318	chr2	102820287	TMEM182	GeneBody
cg14340914	chr9	130619957	FUBP3	GeneBody
cg17246995	chr12	7480579	CD163	GeneBody
cg05374540	chr3	115239887
cg10227372	chr6	148305333	SASH1	GeneBody
cg15579525	chr19	9796573	LOC124904635	GeneBody	S_Shelf
cg04538351	chr2	151892061	ARL5A	distal_enhancer
cg06206359	chr13	112831346	ATP11A	GeneBody	N_Shore
cg08178652	chr18	8923004
cg14397200	chr11	65109827	VPS51	GeneBody	S_Shore;N_Shore
cg18352658	chr7	30538817
cg09388032	chr3	32130629	GPD1L	GeneBody
cg02214153	chr17	2849966	RAP1GAP2	distal_enhancer	N_Shelf
cg12485800	chr1	5890965	MIR4689	distal_enhancer	Island
cg06428819	chr9	37680463	FRMPD1	GeneBody
cg16497084	chr11	66521022	BBS1;ZDHHC24	GeneBody;GeneBody
cg11062835	chr2	55163494
cg00200020	chr3	128218706	EEFSEC	GeneBody
cg02307189	chr2	937507
cg12434322	chr22	24413375	SPECC1L-ADORA2A;SPECC1L	GeneBody;GeneBody
cg11500870	chr21	34863880	RUNX1	distal_enhancer
cg26957225	chrX	41780431	CASK	GeneBody
cg25344525	chr4	1940861	WHSC1;NSD2	distal_enhancer;distal_enhancer
cg04474173	chr14	100776027	MEG3	distal_enhancer
cg09265623	chr2	127218153	CYP27C1	distal_enhancer	N_Shore
cg09104619	chr6	6001742	NRN1	GeneBody	S_Shelf;N_Shore
cg11450667	chr7	99944130	Y_RNA	distal_enhancer
cg06914855	chr9	128867711	KYAT1;CCBL1	distal_enhancer;distal_enhancer
cg23244675	chrY	22333033
cg07990944	chr7	641606	PRKAR1B-AS1	distal_enhancer
cg06432204	chr10	28722103	LINC01517	distal_enhancer	N_Shore
cg01195219	chr1	110491215	CYMP-AS1	prox_enhancer
cg10314152	chr6	156933300	ARID1B	GeneBody
cg06072054	chr1	175012356	Y_RNA	distal_enhancer
cg00842208	chr18	37323099	CELF4	GeneBody
cg11164320	chr13	51668694	ATP5PBP1	distal_enhancer
cg08109545	chr1	1386484	NDUFB4P8	promoter	N_Shore
cg12773787	chr1	38226761
cg00641007	chr8	125969188	LINC00861	distal_enhancer
cg01481257	chr1	156797306	NTRK1	distal_enhancer
cg06856402	chr3	197372605
cg05350291	chr1	181136100
cg04825961	chr2	120926902	GLI2	GeneBody
cg10884896	chr7	36279789	EEPD1	GeneBody
cg08952588	chr5	177118331	NSD1	distal_enhancer	S_Shore
cg06670368	chr6	32061226	TNXB	prox_enhancer
cg00833372	chr5	43110854	ZNF131	distal_enhancer
cg15944251	chrX	7147203	STS	promoter	N_Shore
cg13424737	chr11	95331371	SESN3	distal_enhancer
cg00531027	chr1	31855223
cg01884132	chr1	159066271	AIM2	distal_enhancer
cg15210205	chr10	114683291	ABLIM1	prox_enhancer
cg13531752	chr9	27379134	MOB3B	GeneBody
cg20557107	chr8	104618829
cg15039365	chr12	54413109	ITGA5	distal_enhancer
cg18387270	chr10	87865530	PTEN	GeneBody	S_Shelf;S_Shore
cg20220523	chr15	33440748	RYR3	GeneBody
cg18232284	chr4	183840007	STOX2	GeneBody
cg06100370	chr4	93828157	ATOH1	prox_enhancer	N_Shore
cg16147948	chr3	178122681
cg15745238	chr3	55513607	ERC2	GeneBody
cg10692436	chr12	113232900	TPCN1	distal_enhancer
cg02964349	chr1	51570256	OSBPL9;EPS15-AS1;CALR4P	GeneBody;GeneBody;GeneBody
cg17830137	chr12	77826791	NAV3	GeneBody
cg10907840	chr14	93269682	RPL36AP4	distal_enhancer
cg00446839	chr20	53751088
cg23918976	chr15	52102050
cg06604471	chr4	57164418	IGFBP7-AS1	GeneBody	S_Shore
cg26556134	chr12	53098945	IGFBP6	promoter	S_Shore
cg25220833	chr20	36933361	SAMHD1	GeneBody
cg13500608	chr4	8702000
cg17167248	chr14	106301639
cg10915251	chr5	7719999	ADCY2	GeneBody
cg08471915	chr2	165883813	TTC21B	GeneBody
cg12441893	chr19	58581458	CENPBD2P	GeneBody	Island
cg02318273	chr2	1674742	PXDN	GeneBody
cg03632036	chr2	206211677	CMKLR2;CMKLR2-AS	GeneBody;GeneBody
cg16571608	chr11	70414492	CTTN	distal_enhancer	S_Shelf
cg19867565	chr14	92832698	GOLGA5	GeneBody
cg14459273	chr9	136095962	NACC2	TSS1500	Island
cg11639744	chr18	74840171	ZNF407	GeneBody
cg25946205	chr19	13818266	RN7SL619P	distal_enhancer
cg03124992	chr14	87805832
cg19890226	chr14	94716368
cg17720525	chr12	62524159	RNU6-399P	distal_enhancer
cg02552037	chr16	17476737	LOC105371106	GeneBody
cg21905972	chr15	90302022	RN7SL736P	distal_enhancer
cg12754965	chr8	78083848
cg18540389	chr13	27352597	RNU6-70P	distal_enhancer
cg16773369	chr11	77150701	MYO7A	distal_enhancer	S_Shelf
cg06990272	chr17	63551559	DCAF7	prox_enhancer	S_Shore
cg14570024	chr11	58524792	OR5B21	distal_enhancer
cg17936694	chr12	94917055	MIR492	distal_enhancer
cg12072077	chr8	1844728	ARHGEF10	distal_enhancer	S_Shelf
cg16729084	chr1	41758939	HIVEP3	distal_enhancer
cg09569183	chr20	56202442
cg13837257	chr16	22321994	POLR3E	GeneBody	N_Shelf
cg11804304	chr20	37796239	CTNNBL1	distal_enhancer
cg14545456	chr8	123231306	C8orf76;ZHX1-C8orf76	GeneBody;GeneBody
cg27201505	chr16	3793431	DPPA3P6	distal_enhancer
cg10334640	chr6	158405818	TULP4	GeneBody
cg14413308	chr9	134157306	RNU6ATAC	distal_enhancer	S_Shelf;S_Shelf
cg06451649	chr2	68389421	PLEK	GeneBody
cg22830897	chr17	65572356	AXIN2	distal_enhancer
cg16991253	chr6	30897579	MIR4640	distal_enhancer
cg27395675	chr15	95302395	LETR1	GeneBody
cg10935610	chr7	42490809			N_Shelf
cg24418428	chr19	33691321	CHST8	GeneBody
cg03249303	chr14	70965688	PCNX1	GeneBody
cg21346511	chr16	29247682			N_Shelf
cg09258990	chr3	54202368	CACNA2D3	GeneBody
cg24326497	chr19	22832234	ZNF723	promoter
cg06664002	chr4	67724133
cg09769479	chr10	23081495	LOC107984215	GeneBody
cg14700352	chr2	5697860	SOX11	exon1	S_Shelf;S_Shore
cg12524519	chr8	47777617	PRKDC	GeneBody
cg16154470	chr18	47749750
cg12646011	chr4	53654857
cg06275867	chr19	18883711	GDF1;CERS1	GeneBody;GeneBody
cg14187603	chr3	9171217	SRGAP3	GeneBody
cg17289145	chr20	61608907	CDH4	distal_enhancer
cg17192934	chr11	65218288	SLC22A20;SLC22A20P	promoter;promoter
cg04564998	chr14	68687830
cg02772825	chr14	67513267	GPHN;TMEM229B	GeneBody;GeneBody	N_Shore
cg01347410	chr7	15168720	AGMO	GeneBody
cg24371584	chr5	15966447	MIR887	other_regul_region
cg11205049	chr7	71736226
cg12855611	chr17	74309328	DNAI2	GeneBody
cg24906856	chr20	3654420
cg22150851	chr17	8431051	NDEL1	distal_enhancer
cg07822180	chr2	241462083	MIR3133	distal_enhancer
cg09984074	chr22	46915945	TBC1D22A-AS1	prox_enhancer
cg07632621	chr5	5317197	ADAMTS16;LOC101929200	GeneBody;GeneBody
cg16176318	chr5	80046731	THBS4	other_regul_region
cg18696607	chr13	45477144	COG3	GeneBody
cg06549023	chr7	48374955	ABCA13	GeneBody
cg14682298	chr11	35196412	CD44	GeneBody
cg15098940	chr11	46930106
cg17218780	chr11	122927024	JHY	GeneBody
cg17159629	chr11	129126352	ARHGAP32	TSS1500
cg17317575	chr11	5778911	OR52N5	TSS1500
cg16903248	chr11	71479156	NADSYN1	GeneBody
cg17072482	chr11	79156071	TENM4	GeneBody
cg16985048	chr11	76005769	UVRAG	GeneBody
cg17627466	chr11	62909480	LOC124902683;LOC124902683	TSS200;TSS1500
cg17641047	chr11	75561141	SERPINH1	TSS1500	N_Shore
cg17570830	chr11	111207491	LINC02550	distal_enhancer
cg17739345	chr11	103056870	DCUN1D5	GeneBody
cg17730094	chr11	74253293	LOC124902824	TSS1500
cg17662307	chr11	117468587	DSCAML1	GeneBody
cg17526004	chr11	70169834	ANO1-AS1	distal_enhancer
cg17521801	chr11	57935782
cg17507646	chr11	65934327	TSGA10IP	distal_enhancer
cg16306066	chr11	102362650	BIRC2	GeneBody
cg16300679	chr11	47291387	MADD	GeneBody
cg16379391	chr11	2467569	KCNQ1	distal_enhancer
cg16374151	chr11	559393	LMNTD2-AS1	promoter	S_Shelf;N_Shore
cg16373551	chr11	119376521	RP11-334E6.3	distal_enhancer
cg16343483	chr11	34001558
cg16143378	chr11	115363283	CADM1	GeneBody
cg16189994	chr11	34002492	CAPRIN1	distal_enhancer
cg16623134	chr11	118882656	CXCR5	prox_enhancer
cg12114635	chr11	107316359
cg12176456	chr11	32080376	LOC124902847	TSS1500
cg12208051	chr11	72813500	ATG16L2;LOC107984421	TSS1500;exon1	N_Shore
cg12008370	chr11	3808373	PGAP2	promoter
cg12622827	chr11	78189042	USP35	promoter	S_Shore
cg12628528	chr11	73034401	RPL15P16	distal_enhancer
cg12631186	chr11	10857786	ZBED5	promoter	Island
cg12301454	chr11	8649829	TRIM66	GeneBody
cg10943232	chr11	104771933
cg11100302	chr11	22688288	GAS2	GeneBody
cg16788605	chr11	96475877	JRKL-AS1	GeneBody
cg11633203	chr11	17395918	ABCC8	GeneBody
cg11567268	chr11	8162079	RIC3	distal_enhancer
cg11501873	chr11	27381391	CCDC34	distal_enhancer
cg11523424	chr11	71207802	SHANK2	distal_enhancer
cg13841043	chr11	74269712	P4HA3	GeneBody
cg13815445	chr11	88295307	CTSC	distal_enhancer
cg13685067	chr11	77347339	TOMM20P1	distal_enhancer
cg14067578	chr11	114447901	REXO2	GeneBody
cg14065678	chr11	35918938
cg14044345	chr11	120139276	TRIM29	TSS1500	S_Shore
cg14120340	chr11	120385232	ARHGEF12	promoter
cg13137610	chr11	70598015	SHANK2	GeneBody
cg12777601	chr11	64988688	BATF2	other_regul_region
cg13529380	chr11	286734			N_Shelf;N_Shelf
cg13302388	chr11	67939948	LOC124900601;LOC124900601	TSS200;TSS1500
cg12728675	chr8	73828917	UBE2W	GeneBody
cg24451958	chr19	35812266	PRODH2	prox_enhancer
cg16445692	chr13	31719437	RXFP2	other_regul_region
cg04081330	chrX	106610601	RADX	TSS1500	N_Shore
cg03876949	chr2	181520220	ITGA4	GeneBody
cg15670653	chr4	635773	PDE6B	GeneBody	S_Shore
cg17322397	chr4	184144250	ENPP6	GeneBody
cg13750267	chr12	1203416	HTR1DP1	distal_enhancer
cg16571905	chr11	70425429	CTTN	distal_enhancer
cg10596371	chr1	35496414	KIAA0319L	GeneBody
cg21134817	chr2	219808805
cg12711889	chr7	139650658	HIPK2	distal_enhancer
cg05663395	chr3	149602183	WWTR1-IT1	distal_enhancer
cg12728027	chr9	78215518
cg27528008	chr7	140231033	RNU1-58P	distal_enhancer	Island
cg04465805	chr7	33686170
cg05572510	chr3	137294766
cg12635565	chr8	61363898	CLVS1;LOC105375870	GeneBody;GeneBody
cg10671611	chr11	77268191	GDPD4	distal_enhancer
cg17589997	chr12	49917424	LINC02395	GeneBody
cg01281210	chr8	32527997	NRG1	GeneBody
cg04667825	chr6	37056290
cg04982754	chr3	58156322	FLNB-AS1	distal_enhancer
cg07408816	chr11	45606308
cg17133896	chr11	134280663	GLB1L3	GeneBody	S_Shelf
cg26548188	chr22	50026435	TTLL8	GeneBody	Island;N_Shelf
cg09534675	chr18	70261723	LOC107985158	GeneBody
cg20928007	chr16	314604	PDIA2	distal_enhancer
cg06037077	chr7	76232859	SRRM3	distal_enhancer
cg04753874	chr12	122004950	BCL7A	distal_enhancer
cg06526856	chr5	53023272	ITGA2	GeneBody
cg15432556	chr10	97042738	SLIT1	GeneBody	N_Shore
cg09376093	chr6	32235692	NOTCH4	distal_enhancer
cg00113031	chr1	4758072	AJAP1	GeneBody
cg09509993	chr6	43269219	TTBK1	distal_enhancer	N_Shore
cg07140631	chr10	70974792
cg15797341	chr1	244369427	C1orf100;SPMIP3	distal_enhancer;distal_enhancer
cg03349435	chr1	221167270
cg17174325	chr19	13903981	BRME1	GeneBody	N_Shore
cg00525487	chr1	31507182	LDC1P	GeneBody
cg22602094	chr5	5315838	ADAMTS16;LOC101929200	GeneBody;GeneBody
cg21210231	chr16	17072889
cg12110831	chr7	155715144	RBM33	distal_enhancer
cg14190443	chr12	38722360	CPNE8	GeneBody
cg14446909	chr9	135636764	GLT6D1	other_regul_region
cg26205519	chr22	29832248	ASCC2	distal_enhancer
cg17349177	chrX	52345777
cg04331288	chr4	76519031	SHROOM3	GeneBody
cg12062037	chr17	47224665	MYL4	GeneBody
cg20275201	chr17	1702986	TLCD2	GeneBody
cg05976653	chr3	190331607	CLDN1	distal_enhancer
cg04604102	chr3	16216592	GALNT15;GALNT15	TSS200;TSS1500
cg14923045	chr1	890860
cg08833024	chr7	151833977	PRKAG2	other_regul_region
cg16022200	chr11	11540518	GALNT18	GeneBody
cg03015999	chr2	74801429
cg02189431	chr7	1114261	C7orf50	distal_enhancer	S_Shelf;N_Shore
cg27039546	chrX	50596780	SHROOM4	GeneBody
cg03789609	chr2	170824801	GAD1	GeneBody	S_Shore
cg15518955	chr10	103731158	SH3PXD2A	GeneBody
cg13482250	chr5	16886398	RPS26P28	distal_enhancer
cg13373319	chr4	1523300			S_Shore
cg25036812	chr20	19262879	SLC24A3;SLC24A3-AS1	GeneBody;GeneBody
cg26770498	chr1	154346590	RNU7-57P	distal_enhancer
cg07160473	chr4	142406656	INPP4B	TSS1500
cg21524529	chr15	20359322			S_Shore
cg13605555	chr9	36153316	CCIN	distal_enhancer
cg02084536	chr8	38091588
cg11632648	chr9	133164058	GBGT1	promoter	Island
cg17350056	chr12	19365985	AEBP2	other_regul_region
cg13312303	chr3	45909816	LZTFL1	distal_enhancer
cg13397741	chr8	141726960	MIR1302-7	distal_enhancer	S_Shelf
cg18245162	chr3	49177759	CIMIP7	GeneBody
cg22920849	chr17	73760019	LINC00469	prox_enhancer
cg26119544	chr22	23391067	CCDC188BP	prox_enhancer	S_Shelf
cg05762464	chr15	59230093	MYO1E	GeneBody
cg27736896	chrX	151959817	MIR452	other_regul_region
cg16093786	chr22	30333565	TBC1D10A	distal_enhancer
cg11195434	chr13	103994068
cg01066636	chr19	35924265
cg08188589	chr5	177450157	PRR7	GeneBody	S_Shelf
cg24625888	chr19	46319097	HIF3A	GeneBody
cg02497489	chr10	83993838	LOC105378399	GeneBody
cg27739136	chrX	152295532	RNU6-764P	promoter
cg26658556	chr17	74356748	BTBD17	distal_enhancer	S_Shelf;Island;N_Shelf
cg01362247	chr4	695983	SLC49A3;MFSD7	other_regul_region;other_regul_region
cg26038476	chr10	17001506	CUBN	distal_enhancer
cg18464598	chr10	123911477	CPXM2	GeneBody
cg09857705	chr14	100469852	WDR25	GeneBody
cg26432306	chr22	44284550	SHISAL1	distal_enhancer
cg27000762	chrX	47208459	UBA1;LOC105373194	GeneBody;GeneBody
cg09568098	chr11	128939031	TP53AIP1	TSS1500
cg22871528	chr17	68760050
cg25560695	chr20	63048362	LINC01056	GeneBody	S_Shelf
cg24487168	chr4	84263083	LINC02994	GeneBody
cg16761792	chr11	92965914	LOC124902733	exon1	N_Shelf
cg04666820	chr14	68638902	CTD-2325P2.4	distal_enhancer
cg15834650	chr20	63048437	LINC01056	promoter	S_Shelf
cg22716663	chr22	42962419	PACSIN2	GeneBody
cg04262962	chr2	230987754	SPATA3	distal_enhancer	S_Shore;N_Shelf
cg04379177	chr2	239045036	MIR4440	other_regul_region
cg11910237	chr16	89509676	SPG7	prox_enhancer	S_Shore
cg14211178	chr9	122749304	OR1L6	GeneBody
cg11141994	chr20	63225003
cg17745350	chr12	65557205	LOC105369187	exon1
cg10262771	chr2	127755609	WDR33	GeneBody
cg10261612	chr20	50957429	DPM1	prox_enhancer	N_Shore
cg21618438	chr16	65754851
cg04459437	chr17	39209112	RPL19	distal_enhancer	N_Shore
cg09546225	chr6	47083865	GPR110;ADGRF1	distal_enhancer;distal_enhancer
cg23234155	chr18	9838326	RAB31	GeneBody
cg07278218	chr6	166032943	GAPDHP72	distal_enhancer
cg04121679	chr3	131185130	NEK11	GeneBody
cg15775107	chr3	159586627	C9orf78P1	distal_enhancer
cg11577339	chr1	7561678	CAMTA1-AS1	distal_enhancer
cg26549239	chr18	45103190	LOC105372091	GeneBody
cg16694863	chrX	115926609	DANT2	promoter
cg14142177	chr9	114329093	ORM2	prox_enhancer
cg25786446	chr21	32443103	EVA1C	distal_enhancer
cg14110539	chr9	111540996	ZNF483	GeneBody
cg10474004	chr11	3037974	CARS1-AS1	distal_enhancer
cg15321570	chr8	25060754
cg01907156	chr10	96093265	ENTPD1-AS1	distal_enhancer	S_Shelf
cg16527728	chr16	86181973
cg01199735	chr12	116003864	MED13L	GeneBody
cg17083355	chr11	129853704	TMEM45B	distal_enhancer
cg06666332	chr13	26186305	ATP8A2P3	distal_enhancer	Island
cg14981054	chr10	43435211			N_Shore
cg06740650	chr14	102085680	HSP90AA1	prox_enhancer	N_Shore
cg06679427	chr6	14722361
cg17149589	chr12	277032
cg16466288	chr11	65069612	CDCA5	GeneBody
cg02802788	chr17	51292357	UTP18	GeneBody
cg14760149	chr1	230435919
cg08944501	chr5	176663139	TSPAN17	other_regul_region
cg10496247	chr13	45810223	SIAH3	distal_enhancer
cg17010880	chr11	122745285	UBASH3B	GeneBody
cg02144865	chr1	234989088	LINC03108	distal_enhancer
cg17012390	chr11	122879895	C11orf63;JHY	distal_enhancer;distal_enhancer	N_Shelf
cg14907166	chr10	35074013	CUL2	GeneBody
cg23586018	chrX	124964661	TENM1	TSS1500
cg25274017	chr20	42259444	PTPRT	distal_enhancer
cg11347521	chr11	10743862	CTR9	distal_enhancer
cg08609766	chr20	34199927	ASIP	GeneBody
cg23977436	chr19	4532028	PLIN5	GeneBody	S_Shore;N_Shelf
cg21810269	chr16	81450945	CMIP	distal_enhancer
cg11769773	chr1	15029115	KAZN	distal_enhancer
cg01005798	chr1	84604757	LINC01461	GeneBody
cg15920724	chr9	129384202			S_Shore
cg11878216	chr7	149212457	ZNF282	GeneBody
cg27755183	chrX	153612668	MRFAP1P1	distal_enhancer	S_Shore
cg21339447	chr2	96818960	CNNM3	distal_enhancer	S_Shore
cg19839824	chr14	90620950	TTC7B-AS1	distal_enhancer	N_Shore
cg12544498	chr9	122200254
cg01191090	chr16	89066460
cg26939515	chr2	53445834
cg14807007	chr20	17655582	RRBP1	distal_enhancer
cg11576821	chr7	100591970	FBXO24;PCOLCE-AS1	GeneBody;GeneBody
cg12211706	chr3	128472755	DNAJB8	distal_enhancer
cg07835806	chr5	31801369	PDZD2	GeneBody
cg26236520	chr22	31958744
cg26465373	chr22	46006934	LOC730668	exon1
cg09384354	chr6	33215916	ZNF70P1	prox_enhancer	S_Shelf
cg13266166	chr2	205587065	PARD3B	GeneBody
cg06942169	chr10	50606735	RNU7-107P	distal_enhancer
cg01008731	chr3	98573957	CPOX	GeneBody
cg05915278	chr4	55609223	PDCL2	distal_enhancer
cg00238144	chr8	120584892	NCAPGP1	distal_enhancer
cg14886020	chr14	75210966	RNU4ATAC14P	distal_enhancer
cg07563071	chr1	93407761
cg12047734	chr8	717175	ERICH1	GeneBody	S_Shelf
cg08275551	chr6	166383702	MPC1;MPC1-DT	TSS1500;exon1	Island
cg05480634	chr6	33050075	HLA-DPA1	distal_enhancer
cg08102898	chrX	18603767	CDKL5	GeneBody
cg08381134	chr5	111513420	STARD4	TSS1500	S_Shore
cg03105083	chr21	45208843	LINC00334	distal_enhancer
cg00350801	chr1	19675103	HTR6	GeneBody	N_Shelf
cg22635132	chr17	47938718	SP2-AS1	GeneBody
cg09941294	chr10	109899929	XPNPEP1	GeneBody
cg09872556	chr18	6543711	CTD-2124B20.3	other_regul_region
cg10510488	chr7	622123	PRKAR1B-AS1	distal_enhancer
cg14619099	chr20	61280644	CDH4	GeneBody	N_Shelf
cg00743620	chr1	49982175	AGBL4	GeneBody
cg23841832	chr19	568676	BSG	distal_enhancer	N_Shelf
cg07352914	chr2	101568164	LOC105373514	TSS1500
cg15736755	chr7	112659842	LOC101928012	GeneBody
cg15017159	chr6	6825874
cg18634770	chr13	38142942	LINC00571	GeneBody
cg10218212	chr17	72631617	RPL32P33	distal_enhancer
cg15233553	chr9	134041909	BRD3	GeneBody
cg00161590	chr1	7639957	CAMTA1	GeneBody
cg04406691	chr2	240482260	GPC1-AS1	distal_enhancer
cg04246868	chr10	101242294
cg10129658	chr20	21756975
cg25932174	chr21	43932473	AGPAT3	GeneBody
cg12644411	chr2	239280665	MIR4269	distal_enhancer
cg02395406	chr2	8580586	AC011747.4	distal_enhancer
cg05170382	chr3	82080937	LINC02008	distal_enhancer
cg01175284	chr15	60703289	RORA	GeneBody
cg04333123	chr13	24220113	SPATA13	GeneBody
cg09313485	chr19	40403405	PRX	GeneBody	N_Shore;N_Shore
cg01158436	chr9	2764530	KCNV2	distal_enhancer
cg09856970	chr12	56325032	PAN2	GeneBody
cg04261766	chr2	230903035	GCSIR	GeneBody
cg07489900	chr4	185620148	SORBS2-AS1	promoter	N_Shelf
cg06596806	chr16	66516275	TK2	GeneBody
cg09960797	chr12	132629156	POLE	GeneBody
cg24275775	chr19	18834402	UPF1	distal_enhancer	S_Shore
cg23449363	chr13	51797478	DHRS12	GeneBody
cg07305537	chr11	2059320
cg07843188	chr2	233213622
cg16930568	chr7	136115748	LOC105375523	GeneBody
cg10611799	chr3	170744147	SLC7A14-AS1	GeneBody
cg11505669	chr17	15105913	CDRT8	GeneBody
cg19229427	chr13	114047325	RASA3	GeneBody	S_Shelf;N_Shore
cg21618472	chr16	65756634
cg16467082	chr2	235542352	AGAP1	GeneBody
cg06198457	chr4	6609161	MRFAP1	distal_enhancer
cg02497083	chr2	18657014	LOC105373456	GeneBody
cg08553360	chr11	72337363	CLPB	GeneBody
cg12556107	chr3	112493195	BTLA	GeneBody
cg13250041	chr8	142208710	LINC00051	GeneBody
cg27377617	chrX	102715567	ARMCX5-GPRASP2;GPRASP2	GeneBody;GeneBody	S_Shelf
cg17618995	chr9	137113436	DPP7	prox_enhancer	S_Shelf;N_Shore
cg07939353	chr9	111601413	PTGR1	prox_enhancer
cg18560289	chr7	43673512	COA1	distal_enhancer
cg20076791	chr14	106463379			S_Shelf
cg01011208	chr1	85223372
cg26193677	chr22	29125643	RNU6-810P	distal_enhancer
cg09962763	chr11	8077469	TUB	GeneBody	N_Shelf
cg02405125	chr14	33916475	EGLN3	distal_enhancer
cg14675423	chr10	12263758
cg17125736	chr11	434896	RN7SL838P	other_regul_region	S_Shelf
cg09641174	chr6	63121405
cg12712755	chr5	80106307
cg17183011	chr12	2711545
cg25047697	chr1	54326872	SSBP3	GeneBody
cg24362926	chr1	47710822	LINC01738	distal_enhancer	Island
cg10206828	chr1	41315375
cg09191711	chr6	14499569	LOC101928331	GeneBody
cg23559544	chr14	95494771	SYNE3	distal_enhancer
cg22758721	chr4	40669250	RBM47	distal_enhancer
cg22123843	chr17	7233270	DVL2	prox_enhancer	N_Shore
cg14613969	chr10	6475556	PRKCQ	GeneBody
cg01964045	chr1	109814564
cg02547610	chr2	24320948	ITSN2	GeneBody
cg26051623	chr22	19116047	DGCR2	GeneBody
cg17401390	chr4	76016962	ART3	distal_enhancer
cg15934178	chr11	2708388	KCNQ1OT1	distal_enhancer
cg27861802	chrY	14621858	NLGN4Y;NLGN4Y	TSS200;TSS1500
cg26811802	chrX	23811315	RPL9P7	distal_enhancer
cg20957774	chr7	157825570	PTPRN2-AS1	distal_enhancer	N_Shore
cg10166821	chr6	139515440
cg03736367	chr2	163349312	RNU6-627P	distal_enhancer	S_Shore
cg03846550	chr2	176998173
cg19430948	chr18	57601724	NARS1	GeneBody
cg10483992	chr6	170159897	LOC102724511	TSS1500	Island
cg12971777	chr8	108394584	LOC105375704	GeneBody
cg01433107	chr1	54386560	SSBP3	GeneBody
cg23536566	chr4	101022851	LINC01218	distal_enhancer
cg22130967	chr17	7494437	POLR2A	GeneBody
cg15471943	chr10	100545175	HIF1AN	other_regul_region
cg12646389	chr17	1467859	CRK	distal_enhancer
cg04649288	chr6	83001885	UBE3D	GeneBody
cg09974781	chr6	112156690	LAMA4	GeneBody
cg12945105	chr16	19825798	IQCK	GeneBody
cg06319247	chr4	17975675	LCORL	GeneBody
cg00440256	chr14	74194676	LIN52	GeneBody
cg10080127	chr11	95153295	LNCRNA-IUR	prox_enhancer	S_Shelf;S_Shore
cg07243056	chr4	153605948	TMEM131L	GeneBody
cg15607603	chr10	114656722	ABLIM1	GeneBody
cg14774104	chr10	21499877			S_Shelf;Island
cg03689564	chr12	12788067	APOLD1	distal_enhancer	S_Shore
cg00179559	chrX	129115506	LOC124905213	GeneBody
cg21487768	chr16	50716915	NOD2	GeneBody
cg15000663	chrX	31436660	DMD	GeneBody
cg04365182	chr9	133873501	VAV2	distal_enhancer
cg02123657	chr1	232912508	LOC105373201	GeneBody
cg25060269	chr18	79523883	LOC102723506	TSS1500	S_Shelf;N_Shore;N_Shelf
cg00949014	chr10	30502457	HNRNPA1P32	distal_enhancer
cg06024993	chrX	106993613	MORC4	GeneBody
cg04432760	chr2	241708642	ING5	GeneBody
cg22103257	chrX	34942151	FAM47B	TSS1500	N_Shore
cg12860167	chr8	94532495	VIRMA	GeneBody
cg10660674	chr6	45641326	RUNX2-AS1	distal_enhancer
cg02118019	chr1	232357814
cg03093842	chr2	85811641
cg12782754	chr9	77928268	GNAQ	distal_enhancer
cg19923527	chr14	97686288	LINC02291	prox_enhancer
cg03291598	chr6	34449296	PACSIN1	distal_enhancer
cg13411867	chr2	201348104	FLACC1	GeneBody
cg09485164	chr7	150453356	GIMAP8	distal_enhancer
cg03531835	chr10	93080725
cg20813626	chr15	92170350	SLCO3A1	GeneBody
cg16039954	chr5	177387592	SLC34A1	distal_enhancer
cg18812512	chr22	47771152	EPIC1	GeneBody
cg02089086	chr18	6982558	LAMA1	GeneBody
cg02077648	chr1	8396559	RERE	distal_enhancer
cg10230375	chrX	65635741	MSN	distal_enhancer
cg16333210	chr2	73939840	DGUOK	GeneBody
cg25168455	chr6	116955296
cg16514068	chr17	17541869	PEMT	GeneBody
cg19962844	chr14	100605849
cg14742234	chr11	12893276	TEAD1	GeneBody
cg12914539	chr8	100761578	Y_RNA	distal_enhancer
cg03189033	chr17	77055749	SNHG20;LINC00338	distal_enhancer;distal_enhancer	N_Shore
cg06144079	chr2	39811590
cg13376089	chr9	5911816	BRD10	GeneBody
cg10156441	chr6	138528082	NHSL1	GeneBody
cg03223347	chr20	61570810	CDH4	GeneBody
cg03227723	chr15	69388059	PAQR5	GeneBody
cg15244790	chr10	75022359	KAT6B	GeneBody
cg03820706	chr2	174080980	RPSAP24	distal_enhancer
cg26188629	chr6	111368014	REV3L	GeneBody
cg27416663	chrX	108149238	ATG4A	GeneBody
cg23070468	chr17	80925829	RPTOR	GeneBody	S_Shelf
cg24622532	chr19	46022191	PGLYRP1	prox_enhancer	N_Shore
cg23796938	chr18	78812261
cg04474969	chr3	4415276	SUMF1	GeneBody
cg02916659	chr7	63932071	LOC105375318	GeneBody	S_Shore
cg27166367	chrX	70353692	TRAPPC2LP1	distal_enhancer
cg07705495	chr4	186261052	F11	distal_enhancer
cg13891881	chr11	75675241
cg12242784	chr8	17802522	MTUS1-DT	prox_enhancer	S_Shore
cg00690880	chr1	44632732	TMEM53	distal_enhancer	S_Shore
cg15613488	chr3	155745827	PLCH1	prox_enhancer	S_Shore
cg04495106	chr13	110756586	RPL21P107	distal_enhancer
cg08224415	chr4	123397112	SPRY1	TSS1500	N_Shore
cg10182242	chr6	142084805	NMBR	GeneBody	N_Shelf
cg14387449	chr9	133110116	RALGDS	distal_enhancer
cg19920556	chr14	97354088
cg03932261	chr2	190680532	NAB1	distal_enhancer
cg08909562	chr5	173825166	LINC01485	distal_enhancer
cg15465569	chr5	37737838	RNU6-484P	distal_enhancer
cg15363628	chr7	23307428	MALSU1	distal_enhancer
cg06034877	chr3	195851337	LINC01983	distal_enhancer
cg05505553	chr3	129320188	H1-10-AS1	other_regul_region	S_Shelf
cg21062883	chr2	120099745	EPB41L5	GeneBody
cg23737444	chr18	74507592	CNDP2	GeneBody
cg15025793	chr10	48363143	MAPK8	other_regul_region
cg20013057	chr2	109609790	SEPTIN10;SEPT10	distal_enhancer;distal_enhancer	N_Shelf
cg05230526	chr8	48674018	LOC101929268	GeneBody
cg24379904	chr19	30808537
cg06727809	chr21	44802236	LINC01424	prox_enhancer	Island
cg15945593	chr22	37699242	TRIOBP	GeneBody
cg01248078	chr4	159010550	PSME2P3	distal_enhancer
cg15887000	chr17	2438184	METTL16	GeneBody
cg09279343	chr4	185624512	SORBS2	distal_enhancer	S_Shore
cg01389470	chr15	81523994	CTD-2034I4.2	other_regul_region
cg12320584	chr7	108156173	NRCAM	GeneBody
cg15119262	chr11	71116411	SHANK2	distal_enhancer
cg22211442	chr17	6327144	BTF3P14	distal_enhancer
cg27448033	chr19	10109764	SNORD105B	exon1	S_Shelf;N_Shore
cg25958150	chr21	45148209	ADARB1	distal_enhancer
cg16978749	chr11	119678736	NECTIN1	GeneBody
cg07071412	chr10	10964956	CELF2	GeneBody
cg09843428	chr11	978632	RNU6-1025P	distal_enhancer	S_Shelf;S_Shore;N_Shore
cg15941402	chr11	3038130	CARS1-AS1	distal_enhancer
cg16029175	chr11	12324276	MICAL2	GeneBody
cg07847872	chr7	67847193
cg16286458	chr14	61946943	SYT16	GeneBody
cg08092511	chr5	1014593	NKD2	other_regul_region
cg25171969	chr20	6164557	TARDBPP1	distal_enhancer
cg08741885	chr3	28140346	LINC01967	distal_enhancer
cg04571517	chr3	13388247	NUP210	GeneBody
cg08061417	chr3	156604246
cg09900542	chr3	36920979	TRANK1	distal_enhancer
cg12950069	chr19	19474637	GATAD2A	distal_enhancer
cg17621075	chr12	52241655	KRT7-AS	distal_enhancer	N_Shelf
cg02629606	chr2	31071914	GALNT14	distal_enhancer
cg00613779	chr11	123479945	GRAMD1B	GeneBody
cg14291621	chr9	128275125	SWI5	promoter	N_Shore
cg19580076	chr14	62080206	SYT16	GeneBody
cg10522610	chr19	1529117	PLK5	promoter	S_Shelf;S_Shelf
cg12981230	chr16	24943831	ARHGAP17	GeneBody
cg16210378	chr5	14901687
cg23638406	chr18	61552534	CDH20	GeneBody	N_Shore
cg18805605	chr13	60583202	RNA5SP31	distal_enhancer
cg18747329	chr5	96614281	CTD-2337A12.1	distal_enhancer
cg01795738	chr3	88146726	CGGBP1	distal_enhancer	N_Shelf
cg04137126	chr6	110897026
cg09460628	chr4	2330228	SPICP5	distal_enhancer
cg14604529	chr16	1991801	SYNGR3	prox_enhancer	Island
cg00150804	chr4	70395645
cg12439583	chr2	215667688	LOC102724861;LINC00607	GeneBody;GeneBody
cg12896044	chr9	130053673	GPR107	promoter	Island
cg07445831	chr10	125149652	CTBP2	distal_enhancer	N_Shore
cg03388769	chr5	61326844	LOC105378994	GeneBody	N_Shelf
cg10137240	chr21	25385961	LINC00158	GeneBody
cg24297839	chr10	51369141	RSU1P3	distal_enhancer
cg14664536	chr22	25352200	PHF10P2	prox_enhancer
cg19274811	chr14	22587423	DAD1	prox_enhancer	N_Shore
cg12542842	chr6	46950096	GPR116;ADGRF5	distal_enhancer;distal_enhancer
cg20895089	chr15	100207533	ADAMTS17	GeneBody
cg17289738	chr12	11775748	ETV6	GeneBody
cg00511122	chr1	30381491
cg10244646	chr6	149847791	LRP11;RAET1E-LRP11	GeneBody;GeneBody
cg01775715	chr9	111099500	RNY4P18	distal_enhancer
cg16069281	chr11	17432327	SDHCP4	distal_enhancer
cg12834927	chr8	90790112	LOC105375633	GeneBody	N_Shore
cg00704592	chr7	92905032	RN7SL7P	distal_enhancer
cg07369212	chr4	168511771	PALLD;LOC107986198	GeneBody;GeneBody
cg14213149	chr5	179367213
cg04855723	chr17	22436394			S_Shore
cg00577668	chr8	95048484	NDUFAF6	GeneBody
cg03554099	chr3	71374056	FOXP1	GeneBody
cg02327335	chr11	83077201	LINC02951	GeneBody
cg04492166	chr10	103619190	SH3PXD2A	GeneBody
cg06304868	chr12	132744189	ANKLE2	TSS1500
cg06113807	chr14	93014585	ITPK1-AS1	distal_enhancer
cg16922246	chr11	115126744
cg09842116	chr2	169570593	FASTKD1	GeneBody
cg27038179	chr13	98478713	FARP1-AS1	distal_enhancer	S_Shelf
cg10336323	chr6	158517017	CACYBPP3	prox_enhancer	S_Shore
cg04908728	chr3	51396069	RBM15B	distal_enhancer	S_Shelf;S_Shelf
cg16130523	chr7	99623197	ZSCAN25	distal_enhancer
cg08064312	chr3	15034285	NR2C2	GeneBody
cg04745574	chr15	70024706	MIR629	distal_enhancer
cg01699762	chr5	178792816	AACSP1	GeneBody
cg19837248	chr14	90452115	LINC00642	prox_enhancer
cg08630507	chr5	141508408	DIAPH1	distal_enhancer
cg16541828	chr13	44891615	LINC00330	distal_enhancer
cg15794288	chr1	8434186	RERE-AS1	distal_enhancer
cg23815250	chr18	79606609
cg06275117	chr2	197147179	ANKRD44-AS1	distal_enhancer
cg14266296	chr9	126804135	ZBTB43	prox_enhancer	N_Shore
cg18686333	chr5	147661073	JAKMIP2-AS1;JAKMIP2	GeneBody;GeneBody
cg16964978	chr18	72848459	NETO1	GeneBody
cg04636328	chr1	91777798	RN7SL653P	distal_enhancer
cg22984084	chr17	76954782	LOC105371899	GeneBody
cg03621892	chr2	240945293	UICLM	other_regul_region
cg14455219	chr2	129722424	LINC02572	distal_enhancer
cg07128613	chr4	138625783
cg13222826	chr8	140778090	PTK2	GeneBody
cg11232281	chr8	129548579	CCDC26	distal_enhancer
cg25819019	chr21	35260573
cg05486958	chr22	32761033	SYN3	GeneBody
cg04893057	chr3	50104171	RBM5	GeneBody
cg10819982	chr7	28809463	CREB5	distal_enhancer
cg19121179	chr13	106472839	LOC105370346	GeneBody
cg14011968	chr9	98872380	LOC102724684	exon1
cg14008297	chr9	98578609	GABBR2	GeneBody
cg11818449	chr9	136988675	PAXX;C9orf142	distal_enhancer;distal_enhancer	S_Shelf;N_Shelf
cg08836623	chr3	194537855	RNU6-1101P	distal_enhancer
cg26150744	chr10	89887659	LINC01374	TSS1500
cg16900725	chr12	4829181	KCNA6	GeneBody
cg23698931	chr18	69764178	DOK6	GeneBody
cg22165466	chr17	9360848	STX8	GeneBody
cg06121608	chr4	2018494	LOC124900839	GeneBody
cg13840492	chr12	51327377			S_Shelf
cg10294433	chr3	125045872	HEG1	distal_enhancer
cg07730700	chr5	16446118
cg00283592	chr1	15453953	CELA2A	distal_enhancer
cg15788533	chr2	106103874	UXS1	GeneBody
cg14763798	chr2	132674311	NCKAP5	GeneBody	S_Shelf
cg02859984	chr20	48368968	LINC00494	GeneBody	N_Shelf
cg21371038	chr16	30618904
cg05335223	chr18	78982556	SALL3	GeneBody	S_Shore
cg09850579	chr17	72398935	LINC00511	distal_enhancer
cg17560968	chr12	47810381	HDAC7	GeneBody	N_Shelf
cg04877695	chr1	159290178	FCER1A	GeneBody
cg15912600	chr8	27653063	SCARA3	GeneBody
cg11906758	chr7	44749869	ZMIZ2	prox_enhancer	S_Shore
cg15831130	chr5	93300432	POLD2P1	distal_enhancer
cg17257913	chr12	8252001	LOC112268090	GeneBody
cg00603059	chr14	54220484	CDKN3	distal_enhancer
cg13824712	chr6	6609585	LY86-AS1	distal_enhancer
cg16909758	chr12	77099954
cg00641404	chr1	40465815
cg15410741	chr1	64898291	JAK1	GeneBody
cg17738121	chr18	59502103	CCBE1	GeneBody
cg27428914	chrX	110135897	MIR3978	distal_enhancer
cg05931608	chr14	102039474	LOC107984661	TSS1500
cg14007785	chr6	118354935
cg12581175	chr9	10275192	PTPRD	GeneBody
cg15622362	chr11	65311046	LOC105369344	GeneBody	N_Shelf
cg13663572	chr6	170464213	LOC124901235	TSS1500
cg07845100	chr1	5914860	MIR4689	distal_enhancer
cg09126872	chr6	7872554	BMP6	GeneBody
cg15622775	chr22	30933710	MORC2-AS1	distal_enhancer
cg27442723	chr1	179510313	AXDND1	GeneBody
cg09975865	chr4	48268104	TEC	prox_enhancer	N_Shore;N_Shore
cg12522264	chr15	40277523	ANKRD63	distal_enhancer	N_Shelf;N_Shelf
cg16032227	chr6	24489443	GPLD1	exon1
cg08890757	chr4	61769994	ADGRL3	GeneBody
cg18413759	chrX	75155226	UPRT	TSS1500
cg17079125	chr11	129433513	BARX2	GeneBody	N_Shelf
cg07865344	chr18	57588579			S_Shore
cg11626478	chr10	2023680
cg05542347	chr3	133767248	TF	GeneBody
cg08095443	chr2	73981770	DGUOK-AS1	prox_enhancer	N_Shelf
cg23599246	chr18	57440910	ONECUT2	distal_enhancer	Island
cg00422776	chr1	24512767	RCAN3	GeneBody
cg09701315	chr6	73143336	KCNQ5;KCNQ5-AS1	GeneBody;GeneBody
cg00506277	chr19	49659515	IRF3	distal_enhancer
cg12765996	chr8	79892680	LOC124901966	exon1	S_Shore
cg21046172	chr16	4393426	VASN	distal_enhancer
cg15964979	chr11	5402689	OR51B5	GeneBody
cg06364455	chr4	24689098
cg17000152	chr11	121523866	SORL1	GeneBody
cg11390344	chr2	133065801	NCKAP5	GeneBody
cg16651555	chr2	20641884	HS1BP3	distal_enhancer
cg06150841	chr1	61141021	NFIA	distal_enhancer
cg08924833	chr9	70165794	MAMDC2;MAMDC2-AS1	GeneBody;GeneBody
cg09545796	chr6	47028280	ADGRF1	GeneBody
cg02686140	chr3	46383426	CCR5	distal_enhancer
cg06987844	chrX	21166697
cg06601131	chr8	26635483	DPYSL2	distal_enhancer
cg18671069	chr1	61578987
cg03419111	chr21	43619854	MIR6070	distal_enhancer
cg27142371	chr8	55287438	XKR4	GeneBody
cg01262680	chr16	50582061	NKD1	GeneBody	S_Shelf
cg12005569	chr5	137337778	SPOCK1	other_regul_region
cg24879936	chr20	1515936	LOC105372499;LOC105372498	GeneBody;GeneBody
cg05729406	chr17	42519004	ATP6V0A1	GeneBody
cg05137945	chr3	123285703	ADCY5	GeneBody
cg06585408	chr6	142232637	LINC02919	distal_enhancer
cg20692165	chr15	80487582	LOC124903537	exon1
cg06916161	chr3	56434274	ERC2	GeneBody
cg25261511	chr19	21474362	LINC00664	distal_enhancer	N_Shore
cg00008643	chr1	933848	SAMD11	distal_enhancer	N_Shore;N_Shore;N_Shelf
cg16574259	chr9	136418136	PMPCA	GeneBody	N_Shore;N_Shore
cg11979983	chr3	64343704	PRICKLE2	distal_enhancer
cg27233850	chr16	89010216
cg00750964	chr2	13022451	LOC105373436	GeneBody
cg03264888	chr2	236134738
cg09041886	chr6	1058471	LINC01622	GeneBody
cg08560270	chr9	137712531	EHMT1	distal_enhancer
cg08828542	chr2	61762345	LOC107985767	GeneBody	N_Shore
cg27357241	chrX	100296326	PCDH19	distal_enhancer
cg26657964	chrX	6383559	MIR4770	prox_enhancer
cg05102599	chr3	147940447	LOC124909496	GeneBody
cg14219590	chr7	92504757	PEX1	distal_enhancer
cg09956718	chr2	209827878	UNC80	GeneBody
cg08080287	chr2	174554953	RNU6-5P	distal_enhancer
cg13367691	chr9	4849799	MIR101-2	prox_enhancer
cg26527092	chr1	1267957	UBE2J2	distal_enhancer	Island
cg24858907	chr19	58479997	ZNF446	distal_enhancer	S_Shelf;N_Shore
cg09395211	chr6	33872295	LOC105375027	exon1
cg08299687	chr4	4428957	STX18	GeneBody
cg06409747	chr1	168289731	TBX19	GeneBody
cg16932210	chr13	95181180	ABCC4	GeneBody
cg12446985	chr8	38771455	TACC1	GeneBody
cg05698080	chr3	154322374	DHX36	distal_enhancer
cg22307278	chr6	146942893	STXBP5-AS1	GeneBody
cg09983862	chr6	113684366
cg15915141	chr13	110546986	RAB20	distal_enhancer
cg11788016	chr2	3172162	LOC107985840	GeneBody
cg03524160	chr5	160336825	CCNJL	GeneBody
cg02169889	chr8	28373876	ZNF395	distal_enhancer
cg23048272	chr18	78771991
cg17194069	chr20	37969976	RN7SKP185	distal_enhancer
cg16210114	chr11	36387016	PRR5L	GeneBody
cg15725542	chr1	7930811	TNFRSF9	distal_enhancer
cg01900071	chr1	70706572	LINC01788	prox_enhancer
cg24161486	chr19	13261775	CACNA1A	GeneBody
cg03681090	chr2	155256973	MTCO1P45	other_regul_region
cg27397574	chrX	105334541	IL1RAPL2	GeneBody
cg16540105	chr11	68763771	LOC124902699	exon1
cg15289828	chr10	79491381	TPRX1P1	distal_enhancer
cg21838530	chr16	83930269	LOC105371372	GeneBody
cg01901054	chr1	209677826	G0S2	distal_enhancer	S_Shore
cg14856365	chr8	101167214	ZNNT1	distal_enhancer
cg16627555	chr11	74740096	RPL36AP38	other_regul_region
cg23208891	chr7	157390332	DNAJB6	distal_enhancer
cg14222093	chr5	138609441
cg06513368	chr16	86930196			N_Shore
cg11137178	chr1	58732599	LOC112268263	GeneBody
cg08760693	chr5	157291584	CYFIP2	distal_enhancer
cg04398461	chr2	240039951			N_Shelf
cg20119505	chr20	46120289	CD40	other_regul_region	S_Shore
cg12379205	chr8	30574903
cg03174116	chr2	96281813	SNRNP200	GeneBody
cg16218069	chr6	4760670	CDYL	GeneBody
cg05196526	chr12	71851800	MRS2P2	TSS1500
cg01847173	chr16	14289387			S_Shelf
cg02578324	chr2	26548721	OTOF	GeneBody
cg05705892	chr17	62986344	TANC2	GeneBody
cg20119819	chr12	55168596
cg24432789	chr19	34717865
cg21469373	chr16	30894549	BCL7C	prox_enhancer	S_Shore;N_Shore
cg21998593	chr13	113441462	ADPRHL1	GeneBody	N_Shore
cg10482906	chr6	170115926
cg14006869	chr9	98430012	GABBR2	GeneBody
cg10817087	chr7	28481722	CREB5	distal_enhancer
cg09809623	chr19	2544445	ELOCP28	distal_enhancer	S_Shelf;S_Shore;N_Shelf
cg25923862	chr21	43573009	H2BC12L	distal_enhancer
cg15748453	chr10	127013019	DOCK1	GeneBody
cg03464770	chr2	127308730	RNU6-1147P	distal_enhancer
cg26990400	chr17	52383232
cg07762077	chr5	20305821	CDH18-AS1	exon1	Island
cg17949821	chr17	9959976	GAS7	TSS1500
cg08121958	chr5	73322893
cg21338666	chr16	28842944	MIR4721	other_regul_region	N_Shelf
cg00391066	chrX	27675917	DCAF8L2	GeneBody
cg04961917	chr3	56131970	ERC2	GeneBody
cg07434556	chr4	181143868	LINC00290	GeneBody
cg04071697	chr2	96607534	KANSL3	distal_enhancer
cg06069659	chr7	99883638
cg08362363	chr5	108535721
cg15008892	chr2	73747176
cg07277490	chrX	110081724	MIR3978	TSS1500
cg27168191	chrX	70503579	DLG3-AS1	distal_enhancer
cg25851352	chr8	140057689	TRAPPC9	GeneBody
cg16409561	chr17	17172607	RNU6-767P	distal_enhancer
cg04120246	chr2	215365012	ATIC	distal_enhancer
cg27760016	chrX	153791523	SSR4	prox_enhancer	N_Shelf
cg17327685	chr12	15929028	DERA	distal_enhancer
cg09921390	chr18	47968436	SMAD2	distal_enhancer
cg24622267	chr7	122238839	RPL31P37	distal_enhancer
cg17699988	chr12	58875476	LRIG3	GeneBody
cg05207932	chr8	123667040	KLHL38	distal_enhancer
cg04301071	chr1	54136326	CDCP2	GeneBody
cg04159877	chr11	64800597	MAP4K2	distal_enhancer	N_Shelf
cg13017573	chr1	11594458	LINC01647	distal_enhancer
cg14376163	chr9	132474468	RNU5D-2P	distal_enhancer
cg24418865	chr14	61128568	SLC38A6	distal_enhancer
cg26044108	chr1	66995963	SLC35D1	GeneBody
cg17223590	chr19	28459064	LOC100420587	GeneBody
cg05059894	chr3	67646760	SUCLG2	distal_enhancer
cg26981415	chrX	44945976	KDM6A	other_regul_region
cg12035629	chr16	89018295
cg07359635	chr10	24175924	KIAA1217	GeneBody
cg10047316	chr6	123595587	TRDN	GeneBody
cg13569952	chr9	33228899	SPINK4	distal_enhancer
cg15494590	chr3	122417410	WDR5B	TSS1500	S_Shore
cg15590999	chr18	79566916
cg15863833	chr5	134512535
cg25109595	chr14	58730968	RPL31P4	distal_enhancer
cg25755679	chr21	29261697	BACH1	distal_enhancer
cg07998448	chr5	55934547
cg12934542	chr22	41418469
cg08354137	chr17	41504229	KRT13	prox_enhancer
cg05203778	chr12	14259084
cg20873810	chr15	98529973	FAM169BP	distal_enhancer
cg09301063	chr1	17073440	PADI2	GeneBody
cg13081232	chr8	124485891	RNF139	GeneBody
cg10363628	chr19	16124222	HSH2D	distal_enhancer
cg04737115	chr1	64891236	JAK1	GeneBody
cg06210618	chr3	70857939	RNU6-281P	distal_enhancer
cg16473226	chr10	5719918	TASOR2	GeneBody
cg06205858	chr4	7000702	RN7SKP292	distal_enhancer
cg14115732	chr9	112003595
cg27411248	chrX	107543927	FRMPD3;FRMPD3-AS1	GeneBody;GeneBody
cg00162361	chr10	79088252	ZMIZ1	distal_enhancer
cg11197533	chr3	129486495	IFT122	prox_enhancer
cg13659708	chr9	41072384	PGM5P2	GeneBody	N_Shore
cg26780108	chr15	70269271
cg23819153	chr9	6055775
cg20187220	chrX	113522378
cg15864987	chr10	133616315
cg16394702	chr12	103800580	NT5DC3	GeneBody
cg14232340	chr10	21744633	LOC107984214	GeneBody
cg24698624	chr19	49595185	PRR12	distal_enhancer	S_Shore;N_Shore;S_Shelf;S_Shore
cg20701535	chr16	85026701	KIAA0513	TSS1500	N_Shore
cg12125006	chr3	40970797
cg16855729	chr11	107197703
cg01753917	chr1	192875541
cg15811833	chr11	43985780	ACCSL	GeneBody
cg26105370	chr1	86383746	ODF2L	distal_enhancer
cg26254799	chr3	36876907	CBX3P10	distal_enhancer
cg15752959	chr10	127347018	DOCK1	GeneBody
cg04497787	chr21	46663947	PRMT2	GeneBody	S_Shore;N_Shelf
cg14414893	chr9	134220554
cg06729522	chr6	16964390
cg15363828	chr10	89000657	FAS	GeneBody
cg25376566	chr2	59838373
cg22431125	chr17	33012821	SPACA3	distal_enhancer
cg04948071	chr3	54427671	RPS15P5	distal_enhancer
cg01159791	chr4	39609856	SMIM14	GeneBody
cg01686395	chr2	62227575	B3GNT2	distal_enhancer
cg01153498	chr2	17755263	GEN1	prox_enhancer	S_Shore
cg16696472	chr11	68024821	ALDH3B1	GeneBody	S_Shelf
cg13878817	chr9	87853795	LOC112267903;LOC112267903	TSS200;TSS1500
cg08409386	chr1	43529312	PTPRF	prox_enhancer	N_Shore
cg18795627	chr9	71685475	CEMIP2;TMEM2	distal_enhancer;distal_enhancer
cg23126086	chr3	13515406
cg11670553	chr7	127829661	SND1	GeneBody
cg05137810	chr19	42009222	GRIK5	GeneBody	S_Shelf
cg09321418	chr4	1417611	NKX1-1	promoter	S_Shelf
cg26844837	chr8	8657485
cg21334129	chr2	37646758	CDC42EP3	distal_enhancer
cg08210331	chr22	32575734	SYN3-AS1	distal_enhancer
cg21931086	chr16	88276773	ZNF469	GeneBody	N_Shore
cg15891603	chr9	93631852	PHF2	GeneBody
cg22035681	chr17	2095405	SMG6	GeneBody
cg15569785	chrX	22384020	PTCHD1-AS	GeneBody
cg22914344	chr10	89427308	IFIT5	distal_enhancer
cg25876768	chr20	57544896	PCK1	distal_enhancer
cg12010372	chr7	157830948	PTPRN2-AS1	other_regul_region
cg19118595	chr9	95024492	MIR6081	distal_enhancer
cg12024490	chr7	158495652	PTPRN2	GeneBody
cg27603911	chrX	134376388	PHF6	distal_enhancer	S_Shelf
cg03832000	chr2	481482
cg26036847	chr22	17982160	MIR648	prox_enhancer
cg07272154	chr4	158000464	LOC105377509	GeneBody
cg17075143	chr11	128981323	RNU6-876P	distal_enhancer
cg26881615	chrX	32642514	MIR548F5	prox_enhancer
cg06585191	chr1	175889365
cg26770197	chrX	19017047	LOC101928415;ADGRG2	GeneBody;GeneBody
cg00680285	chr2	175462126	LOC105373752	GeneBody
cg13110082	chr2	36504772	CRIM1	GeneBody
cg14279477	chr9	127726271	PTRH1	promoter	S_Shore
cg00012168	chr1	228848936
cg02848963	chr16	3083103
cg23579772	chr4	182324465	TENM3	distal_enhancer
cg01415017	chr1	30379680
cg21275051	chr16	23378720	SCNN1B	GeneBody
cg03270053	chr12	95174085	FGD6	distal_enhancer
cg16166112	chr11	31812083	PAX6	promoter	S_Shore;S_Shore;N_Shore;N_Shore;N_Shelf
cg05907474	chr3	183807346	YEATS2;YEATS2-AS1	GeneBody;GeneBody
cg21442820	chr16	46603793	SHCBP1	distal_enhancer
cg20483382	chr10	12240900	CDC123	GeneBody
cg15895309	chr18	56947752	U3	distal_enhancer
cg18993564	chr1	243569163	AKT3	GeneBody
cg26628147	chrX	3040045	ARSF;ARSF	TSS200;TSS1500
cg14364839	chr9	131795362
cg16613184	chr11	73382227	RELT	GeneBody
cg27110243	chr7	46334598
cg00371629	chr5	175464839
cg05606092	chr1	229066450
cg08502322	chr5	168163021	TENM2	GeneBody
cg22149724	chr17	8369308	KRBA2	GeneBody
cg09514363	chr6	43563504	XPO5	GeneBody
cg05411110	chr15	98519527	FAM169BP	promoter
cg16449870	chr7	128397477	IMPDH1	GeneBody
cg05772160	chr3	165897175
cg16077599	chr1	220894440	HLX-AS1	distal_enhancer	S_Shelf;Island;N_Shore
cg22978632	chr17	52433589	LINC01982	GeneBody
cg22334127	chr17	22703816	WEE1P2	prox_enhancer
cg15366542	chr10	89402750	IFIT1	GeneBody
cg20197525	chr3	52789752	ITIH1	prox_enhancer
cg22780378	chr17	61492013
cg21895537	chr16	86663144
cg00972819	chr2	191280493	MYO1B	distal_enhancer
cg04455199	chr3	1792857
cg14831336	chr9	83452185	LOC124902346;LOC124902346	TSS200;TSS1500
cg08156447	chr5	77254495	ALDH7A1P1	distal_enhancer
cg20009015	chr14	103165237	LOC105370685	GeneBody
cg07037512	chr3	56856203	ARHGEF3	distal_enhancer
cg03114262	chr16	53704996	RPGRIP1L	TSS1500	S_Shore
cg17528418	chr22	23800716	SMARCB1	distal_enhancer
cg13052622	chr10	7029059	LOC105376387	GeneBody
cg14824147	chr22	40405775	SGSM3	GeneBody
cg00375327	chr6	132865339
cg13952668	chr9	94083560	PTPDC1	prox_enhancer
cg12149490	chr1	3146416	PRDM16	GeneBody	S_Shelf
cg24472836	chr19	37132739
cg16797502	chr9	92325328	NOL8	promoter	N_Shore
cg06004863	chr1	154735636	KCNN3	GeneBody
cg14166783	chr9	117707099	TLR4	GeneBody
cg00558269	chr1	33703664	CSMD2	GeneBody
cg08638997	chr6	33155524
cg12957270	chr5	5886482			N_Shore
cg27562913	chrX	129605798	APLN	distal_enhancer
cg16637519	chr6	31467451
cg05355306	chr11	47393622	MIR4487	distal_enhancer	N_Shore
cg19866337	chr14	92728952	LGMN	distal_enhancer
cg01943945	chr1	214277560	SMYD2	distal_enhancer	N_Shelf
cg05541727	chr9	137383288	EXD3	distal_enhancer	S_Shelf;S_Shore
cg12342902	chr8	27279974
cg12933648	chr11	65958815	SART1	distal_enhancer	N_Shelf
cg08661219	chr5	147855090
cg14338629	chr9	130485267	ASS1	GeneBody
cg00175319	chr1	8433262	RERE;RERE-AS1	GeneBody;GeneBody
cg08622824	chr11	78373603	ZNF75CP	distal_enhancer
cg10835094	chr19	19259425	HAPLN4	distal_enhancer	S_Shore;N_Shore;N_Shelf
cg14705425	chr10	14385861	MIR4293	distal_enhancer
cg17227463	chr12	6216552	CD9	GeneBody
cg04615438	chr3	17731625	TBC1D5	GeneBody
cg19510150	chr18	69943784	CD226	GeneBody
cg20083113	chr3	47577648	CSPG5	GeneBody	Island
cg17827419	chr12	77339371
cg06933275	chr13	112650876	ATP11AUN	GeneBody	S_Shore
cg17359449	chr5	138246763
cg10332513	chr11	61538535	SYT7	GeneBody
cg24717610	chr19	50427760	MYBPC2	distal_enhancer	N_Shore;N_Shelf
cg14564041	chr8	129542488	CCDC26	distal_enhancer
cg11860331	chr6	151400819	ZBTB2	distal_enhancer
cg15914282	chr22	41701675	MEI1;MEI1	TSS1500;exon1	S_Shore
cg04736333	chr9	14532573	NFIB	TSS1500
cg12460188	chr11	107689845
cg15174473	chr10	69186133	SUPV3L1	GeneBody
cg20131352	chr15	25079317	SNORD116-14	TSS1500
cg15996382	chr11	9015746	NRIP3	distal_enhancer
cg24919432	chr14	92041169	TRIP11	TSS1500	S_Shore
cg21575429	chr16	59131564
cg00568496	chr1	34849239
cg14147803	chrX	126819221	PRR32	TSS1500
cg05680831	chr6	29525924
cg04742688	chr3	35769516	ARPP21	GeneBody
cg20139369	chr15	25850377	MIR4715	prox_enhancer
cg27532861	chrX	124378830	SH2D1A	distal_enhancer
cg07633986	chr10	12566496	CAMK1D	GeneBody
cg04501408	chr5	142171468	LOC107986455	GeneBody
cg13256034	chr8	142453382	ADGRB1	GeneBody	S_Shelf;S_Shore;N_Shore
cg10450071	chr16	8635791	METTL22	other_regul_region
cg20853211	chr14	78110934
cg27564726	chrX	129769070	SASH3	distal_enhancer
cg25588632	chr20	63926480	MIR941-5	distal_enhancer	N_Shelf
cg16266024	chr3	133649714	TOPBP1	distal_enhancer
cg15396396	chr10	93065581	CYP26C1	GeneBody	S_Shelf;N_Shore;N_Shelf
cg13135479	chr8	131144599	LOC105375760;LOC105375759	GeneBody;GeneBody
cg23320031	chr20	38202014
cg09334104	chr14	100876996
cg24295138	chr2	215335816	ATIC	GeneBody
cg01504037	chr1	159791413
cg19153808	chr3	179811989	PEX5L-AS1	distal_enhancer
cg27763262	chrX	153922245	ARHGAP4	GeneBody	N_Shelf
cg17716956	chr16	89145604	LINC00304	distal_enhancer
cg03606219	chr2	143890771
cg24732698	chr7	158612602	THAP5P1	distal_enhancer
cg07303771	chr18	70157959	RTTN	GeneBody
cg20929147	chr8	133051979	TG;SLA	GeneBody;GeneBody
cg17192451	chr10	44886600	TMEM72-AS1	GeneBody
cg10671785	chr3	28316145	CMC1	GeneBody
cg20059355	chrX	13850472	GPM6B	GeneBody
cg22031296	chr19	47465379	SLC8A2	GeneBody	N_Shore
cg12233926	chr12	51954814	ACVR1B	GeneBody	S_Shelf
cg11392940	chr1	6268377	ACOT7	GeneBody
cg12392465	chr8	32264921	RNA5SP263	distal_enhancer
cg02593661	chr7	87712801	ABCB1	prox_enhancer
cg07488103	chr3	139519282	COPB2-DT;RBP1	GeneBody;GeneBody
cg25841597	chr21	37010149	RIPPLY3	distal_enhancer	S_Shelf
cg19398939	chr14	37579611			N_Shelf
cg13547806	chr10	99800531	NANOGP6	other_regul_region
cg12466420	chr11	3617026	TRPC2	prox_enhancer
cg17770294	chr12	68805011	SZRD1P1	exon1	N_Shelf
cg17296136	chr11	47439199	RAPSN;LOC124902673	GeneBody;GeneBody
cg10969140	chr7	121151			S_Shelf;S_Shore
cg12262673	chr4	105489021
cg02863841	chr1	24552179	RP4-594I10.3	distal_enhancer	N_Shelf
cg22466882	chr17	36602111	MRM1	promoter	Island
cg16457662	chr11	74990266	NEU3	prox_enhancer	S_Shore
cg27027958	chrX	49106425	WDR45	distal_enhancer
cg21902972	chr16	87095866
cg04804888	chr3	43101149	POMGNT2	GeneBody
cg05905155	chr16	30802804	LOC124903679	GeneBody	N_Shelf
cg23574976	chr18	54196044	MBD2	GeneBody
cg02411376	chr2	9738950
cg25352810	chr20	48654821	PREX1	GeneBody
cg00418667	chr1	24202954	LINC02800	GeneBody
cg10268074	chr6	151702053	ESR1	distal_enhancer
cg00758691	chr1	37557393	DNALI1	prox_enhancer	S_Shelf;S_Shore
cg02536778	chr2	23506166	KLHL29	TSS1500
cg19646173	chr14	69335087	GALNT16	GeneBody
cg17683480	chr12	105195132	APPL2	distal_enhancer
cg11509246	chr3	47843463	MIR1226	distal_enhancer	N_Shelf
cg00988016	chr1	81703046	LPHN2;ADGRL2	distal_enhancer;distal_enhancer
cg27752078	chrX	153494832	BGN	promoter
cg09058384	chr13	108419491
cg04585383	chr16	54984877
cg06892396	chr20	49883851	SPATA2	distal_enhancer
cg13465252	chr8	127507390
cg15689032	chr10	122304438	BTBD16	distal_enhancer
cg20671598	chr15	78618832	CHRNA3	distal_enhancer	N_Shore
cg05998131	chr3	193231294
cg14276547	chr9	127558849	NIBAN2;FAM129B	distal_enhancer;distal_enhancer
cg05186072	chr6	28789700			S_Shelf
cg01523348	chr14	88324324	KCNK10	TSS1500	N_Shelf;S_Shore
cg21066573	chr16	5450973	RBFOX1	GeneBody
cg15620469	chrX	49277771	PPP1R3F	distal_enhancer
cg12573817	chr8	53899306	RPS27AP13	distal_enhancer
cg23090258	chr18	68172381
cg06277477	chr15	33428558	RYR3	GeneBody
cg17349330	chr15	74397496	MIR6881	distal_enhancer
cg00297779	chr2	19900068	TTC32	prox_enhancer	N_Shore
cg07672102	chr17	79477964	RBFOX3	GeneBody
cg03031124	chr9	128754187	ZER1	GeneBody
cg04473618	chr8	48748991
cg13927336	chr11	62070696	LINC02733	GeneBody
cg23922064	chr10	32680537	CCDC7	GeneBody
cg14688590	chr14	42412781
cg14300584	chr9	128701771	PKN3	TSS1500	N_Shore
cg00146263	chr19	35131675	LGI4	distal_enhancer
cg08078265	chr2	172605997	PDK1	GeneBody
cg07583387	chr5	24610259	CDH10	GeneBody
cg08048824	chr17	81968749	LOC124904087	GeneBody
cg16107278	chr12	15223744			S_Shelf
cg07611583	chr3	177935207	RP11-2L8.1	prox_enhancer
cg27066612	chr1	30375132
cg20041065	chr14	104717599	ADSS1;ADSSL1	distal_enhancer;distal_enhancer	S_Shelf;N_Shelf
cg13798770	chr2	45257841	LINC01121	distal_enhancer
cg26422986	chr22	43747482	EFCAB6	GeneBody
cg16635357	chr12	4136045
cg23553882	chr18	50968624	ELAC1	prox_enhancer	S_Shore
cg09167115	chr8	37801656	ADGRA2;GPR124	distal_enhancer;distal_enhancer	S_Shelf
cg03948067	chr7	3027098	CARD11	distal_enhancer
cg13864098	chr4	186760131	FAT1	distal_enhancer
cg15693952	chr10	122765048	DMBT1L1	GeneBody
cg19187018	chr17	35579957	PEX12	TSS1500	S_Shore
cg15857364	chr10	133262746	ADAM8	GeneBody	S_Shore
cg08801586	chr17	40619481
cg01372278	chr11	60762901	MS4A15	distal_enhancer
cg00828455	chr1	7621335	CAMTA1	GeneBody
cg04257767	chr14	76140084			S_Shore
cg06602484	chr9	7058328	KDM4C	GeneBody
cg04161911	chr2	219248204	STK16	GeneBody	S_Shelf
cg08568073	chr1	227757627	SNAP47	GeneBody
cg23600097	chr18	57533215	FECH	distal_enhancer
cg00436549	chr1	25425726	RHCE	distal_enhancer
cg12023004	chr7	158429084	PTPRN2	GeneBody	S_Shore
cg14265604	chr1	244394569	TGIF2P1	other_regul_region
cg05492373	chr17	51876608	CA10	GeneBody
cg18199699	chr12	120228804	PXN	TSS1500
cg25515258	chr3	46539566	LRRC2-AS1	distal_enhancer
cg12233654	chr8	144628156	ARHGAP39	GeneBody	S_Shore
cg05097585	chr3	72299511	LOC105377158	GeneBody
cg12246453	chr8	18170855	MTND4LP26	distal_enhancer
cg09105898	chr5	126542990	RNU6-290P	distal_enhancer
cg14228952	chr9	124218780	NEK6	distal_enhancer
cg07605801	chr5	2874934
cg25762495	chr21	30151546
cg14811326	chr12	113302971	SLC8B1	GeneBody
cg20790008	chr15	90212782	RPS12P26	distal_enhancer
cg10888394	chr6	149171096
cg00412340	chr10	132236793	STK32C	GeneBody
cg10692728	chr4	139951275	RN7SKP253	distal_enhancer
cg15106299	chr1	233409761	MLK4;MAP3K21	distal_enhancer;distal_enhancer
cg26024794	chr10	103022142	CNNM2	GeneBody
cg09087461	chr6	4483473	LINC02533	distal_enhancer
cg04556473	chr3	12512434	TSEN2	GeneBody
cg14575534	chr10	3290446
cg04199753	chr7	2020808	AC110781.3	distal_enhancer	S_Shore
cg09368998	chr6	31774787	VWA7	distal_enhancer
cg14240326	chr16	68844008	TANGO6	prox_enhancer	S_Shore
cg05933152	chr3	185608166	SENP2	GeneBody
cg09103599	chr6	5905539	RN7SL221P	distal_enhancer
cg14572958	chr10	3140271	PITRM1-AS1	TSS1500	S_Shore
cg09843807	chr14	71119276	RP6-91H8.3	distal_enhancer
cg08912420	chr8	17108280	MICU3	GeneBody
cg01261143	chr4	79576538	OR7E94P	distal_enhancer
cg19554268	chr14	58828299	LINC01500	exon1
cg07594177	chr5	2133844			N_Shelf
cg04453084	chr2	120944629	GLI2	GeneBody
cg15260090	chr6	49636655	RHAG	exon1
cg27018177	chr1	79045111	PSAT1P3	distal_enhancer
cg15128332	chr12	70042980
cg14114401	chr19	44948822	APOC2	prox_enhancer
cg12676461	chr14	103392391	MARK3	GeneBody
cg05274172	chr2	120222989	TMEM185B	exon1	Island
cg20332538	chr11	44535023	RPL7AP79	distal_enhancer
cg13634838	chr15	94173719
cg01545055	chr16	67251228	SLC9A5	GeneBody	S_Shelf;S_Shore
cg00011087	chr1	986446			S_Shore
cg24627563	chr19	46405963
cg25329007	chr20	46944240	EYA2	GeneBody
cg00154646	chr8	141643555
cg07577770	chr2	217818427	TNS1	distal_enhancer
cg04051449	chr2	205927773			S_Shore
cg20154817	chr15	27337698	SERPINE4P	other_regul_region
cg27614854	chrX	135438439	CROCCP1	other_regul_region	S_Shelf;S_Shore
cg26413613	chr22	43184312	TTLL12	distal_enhancer	N_Shelf
cg01273948	chr1	119843284	NBPF7P	other_regul_region
cg00971582	chr9	84028980
cg13676138	chr18	70429491	RPS2P6	prox_enhancer	N_Shore
cg12902040	chr18	46677317	LOXHD1	distal_enhancer	N_Shelf
cg14483888	chr9	136827057	RABL6	GeneBody
cg24615380	chr19	45729878	FBXO46	prox_enhancer	N_Shore;N_Shelf
cg13239396	chr12	94046704	LOC105369913	GeneBody
cg09913826	chr6	105982136			S_Shore;N_Shelf
cg00392135	chr16	23244599
cg14234258	chr20	46601594	SLC13A3	GeneBody
cg14132898	chr9	108762223
cg27294460	chr3	29696932	RBMS3;RBMS3	TSS1500;exon1
cg24374476	chr10	72320969	DNAJB12	distal_enhancer	S_Shore
cg26338399	chr18	66923929
cg07419788	chr11	111726754	SIK2;PPP2R1B	GeneBody;GeneBody
cg02237907	chr1	244273997	LOC105373262	GeneBody
cg06436285	chr17	4127290	ZZEF1	GeneBody
cg03196131	chr3	194375159	LRRC15	distal_enhancer
cg17013903	chr1	8195058
cg10590320	chr7	3963828	SDK1	GeneBody
cg14921283	chr1	243225505	CEP170	GeneBody
cg06155794	chr4	3706093	LINC02171	distal_enhancer
cg03239186	chr16	2257585	RNPS1	GeneBody
cg05623175	chr10	124702090	FAM53B-AS1	prox_enhancer
cg14400169	chr6	29450028	OR11A1;LOC105379641	GeneBody;GeneBody
cg06966028	chr8	41873658	ANK1	other_regul_region	N_Shelf
cg16641029	chr7	47520772	TNS3	distal_enhancer
cg06903128	chr4	103086439	BDH2	GeneBody
cg20263992	chr7	75891990	RHBDD2	distal_enhancer
cg11924791	chr7	152225539	KMT2C	GeneBody
cg00851912	chr4	121794683	EXOSC9	distal_enhancer
cg19099872	chr1	231929467	DISC1-IT1	distal_enhancer
cg10173633	chr12	106879734	RIC8B;LOC105369961	GeneBody;GeneBody
cg13424967	chr9	13139915	MPDZ	distal_enhancer
cg08790608	chr8	102739983			S_Shore
cg05274198	chr4	6223591	JAKMIP1-DT	GeneBody	S_Shore
cg10758614	chr7	22446334	STEAP1B	distal_enhancer
cg23007989	chr17	78225923	TMEM235	other_regul_region
cg27774878	chrX	154486288	UBL4A	prox_enhancer	Island
cg25740648	chr11	64145608	MACROD1	GeneBody
cg25078309	chr10	108861543	MAPKAPK5P1	distal_enhancer
cg01022921	chr7	156942566	LOC105375605	exon1	Island;S_Shore
cg11276196	chr7	76346197	YWHAG	distal_enhancer
cg13937151	chr17	37407361	ACACA;TADA2A	TSS1500;exon1	S_Shore
cg26828833	chrX	25275225
cg03422685	chr6	22572247	HDGFL1	other_regul_region	S_Shore
cg26178194	chr1	15112161	KAZN;TMEM51-AS1	GeneBody;GeneBody
cg24891950	chr19	2669061	GNG7	GeneBody
cg00216760	chr2	20585242	HS1BP3	GeneBody
cg23745011	chr18	75161848
cg12343998	chr8	27374807	PTK2B	distal_enhancer
cg11856777	chr1	83692713	LINC01725	distal_enhancer
cg11288327	chr2	24016267	MFSD2B	distal_enhancer
cg03405723	chr11	101583109	TRPC6	GeneBody	Island
cg24069126	chr20	50540498	RN7SL672P	distal_enhancer
cg07712686	chr5	14405830	TRIO	GeneBody
cg13819088	chr9	81174262	RPS20P25	other_regul_region
cg19711896	chr14	75259431			S_Shore
cg15446114	chr16	18849982	SMG1	GeneBody
cg13909360	chr9	90555668	LINC01501	distal_enhancer
cg15880907	chr1	173095643
cg22090560	chr17	4973151	LOC124903901	TSS1500
cg21667533	chr16	69090332	HAS3	GeneBody
cg22916505	chr19	44705747	CEACAM16	distal_enhancer	S_Shore;N_Shelf
cg10901421	chr10	62016149	ARID5B	distal_enhancer
cg07471365	chr2	241797957	GAL3ST2	GeneBody
cg07439291	chr2	6905330
cg24698838	chr2	128442050	RNA5SP103	distal_enhancer
cg06158541	chr4	3812390
cg20666553	chr15	78206953	ACSBG1	distal_enhancer
cg00844553	chr16	54080405	FTO	GeneBody
cg10156791	chr8	95069418	NDUFAF6;MIR3150BHG	GeneBody;GeneBody	N_Shelf
cg04083409	chr2	209615167	MAP2	distal_enhancer
cg08795648	chr5	170366242	KCNIP1	GeneBody
cg27134978	chrX	65736897	MSN	GeneBody
cg14725190	chr9	131578070	PRRT1B	distal_enhancer
cg26090499	chr22	21058949	LRRC74B	GeneBody
cg14946814	chr17	9802802	GSG1L2	GeneBody
cg26183763	chr22	28226707	TTC28	GeneBody
cg22843136	chr17	66779744	PRKCA	GeneBody
cg01430369	chr19	42374595	CNFN	distal_enhancer	N_Shore
cg00133197	chr1	6169320	CHD5	distal_enhancer
cg04926493	chr4	2831160	SH3BP2	distal_enhancer
cg10135767	chr6	136235421	PDE7B-AS1	distal_enhancer
cg26328609	chr12	119988184	BICDL1;CCDC64	prox_enhancer;prox_enhancer	N_Shore
cg02565235	chr22	26645191	ISCA2P1	prox_enhancer
cg04194721	chr2	222814158
cg21049152	chr16	4535518	CDIP1	GeneBody	N_Shelf
cg13819987	chr9	132208554	NTNG2	distal_enhancer
cg05916859	chr3	184346078	FAM131A	GeneBody
cg17618111	chr9	135478830	PPP1R26	TSS1500	N_Shore
cg10944952	chr9	89332340	SECISBP2	GeneBody
cg26886885	chr16	85569765	GSE1	GeneBody
cg02091441	chr10	76395449	LRMDA	GeneBody
cg16124111	chr2	8660407
cg04478678	chr17	48565516	HOXB3	TSS1500	S_Shore
cg06648698	chr19	17562534	COLGALT1	GeneBody
cg01583323	chr15	63218675	RAB8B	distal_enhancer
cg06045360	chr17	74770533	NAT9	distal_enhancer
cg08023650	chr6	31469729	HCG26	TSS1500
cg14193827	chr9	121280826	GSN-AS1	exon1
cg21578874	chr16	59639440
cg11874872	chr7	149065242	COX6B1P1	distal_enhancer	N_Shore
cg26387904	chr22	41891363	SREBF2	GeneBody
cg24196863	chr21	43356589
cg00582075	chr1	26938693	NUDC	distal_enhancer
cg03903527	chr17	17052904	MPRIP	distal_enhancer
cg14550310	chr16	86835319			N_Shore
cg00054564	chr9	131613119	PRRT1B	distal_enhancer
cg04221596	chr17	1544347	PITPNA	GeneBody
cg18466811	chr13	20735609	EEF1AKMT1	GeneBody
cg17789318	chr12	71270443
cg06143328	chr7	74253433	RFC2	prox_enhancer	N_Shore
cg15057585	chr20	48654463	PREX1	GeneBody
cg26837948	chr14	64785416	SPTB	GeneBody
cg00929267	chr6	169507381	WDR27	GeneBody
cg22189866	chr1	50633613	RNU6-1026P	distal_enhancer
cg05324232	chr18	23169466	CABLES1	distal_enhancer
cg14864459	chr7	156937886	LOC105375604	GeneBody	N_Shelf
cg20720466	chr15	83156606	HDGFL3	GeneBody
cg10786474	chr1	17475980	RCC2	distal_enhancer
cg06133284	chr4	2601114	FAM193A	GeneBody
cg12057517	chr10	28548825	WAC	distal_enhancer
cg06207640	chr4	7069388	LOC105374370;GRPEL1	TSS1500;TSS1500	S_Shore
cg01403598	chr1	151045652	C1orf56	distal_enhancer	N_Shelf
cg26997006	chrX	46912040	JADE3	prox_enhancer	N_Shore
cg15258295	chr8	48818245	LOC105375825	GeneBody
cg09041583	chr19	29092879	LOC124904682	GeneBody	N_Shore
cg08636332	chr5	141946156	PCDH12	GeneBody
cg26731332	chrX	14801176	NPM1P9	distal_enhancer
cg10801903	chr22	46299415	GTSE1	GeneBody	S_Shore
cg14967733	chr9	130151241	GPRACR	distal_enhancer
cg00955032	chr5	141377211	PCDHGA6	exon1	S_Shelf;S_Shore
cg17278049	chr12	10211572	GABARAPL1	prox_enhancer	N_Shore
cg10778005	chr17	70524623
cg24879297	chr20	1445925	NSFL1C	GeneBody
cg16190194	chr17	3885242	CAMKK1	distal_enhancer	N_Shelf
cg02419105	chr2	10170848	RRM2	GeneBody
cg02896740	chr2	62304516
cg24382884	chr9	133657079	DBH-AS1	promoter
cg22177369	chr17	10177308	GAS7	distal_enhancer
cg27165792	chrX	70290159	KIF4A;PDZD11	promoter;promoter	S_Shore
cg00947220	chr2	238421467	ASB1	distal_enhancer
cg27186713	chr19	38307892	YIF1B	prox_enhancer
cg16978962	chr11	119692767	NECTIN1	GeneBody
cg21455443	chr18	68800159	CCDC102B	distal_enhancer
cg19060561	chr13	99428199	LNCARGI	distal_enhancer
cg05880125	chr3	180882113
cg08884759	chr5	172133775	STK10	GeneBody
cg27529205	chr2	172238774			S_Shelf
cg14772930	chr4	26357886	RBPJ	GeneBody	N_Shore
cg04922062	chr4	10106456	RNA5SP155	distal_enhancer
cg07231182	chr4	86497342	MAPK10	distal_enhancer
cg03651726	chr17	80922494	RPTOR	GeneBody	N_Shore
cg04565218	chr3	13044427	IQSEC1	GeneBody
cg00554381	chr1	33342849	PHC2	GeneBody
cg06507955	chr10	44002688			N_Shelf
cg13972428	chr9	95577951
cg24856579	chr19	58384377			S_Shelf;N_Shore
cg20976523	chr16	1652745	CRAMP1	GeneBody	N_Shelf;N_Shelf
cg03848849	chr2	177256330	MIR3128	TSS1500
cg10585822	chr7	3593407	SDK1	GeneBody
cg01179137	chr9	135198820
cg13336967	chr9	6552612	GLDC	GeneBody
cg22611497	chr17	45974998	MAPT	GeneBody
cg20467138	chr15	60512083	CTD-2501E16.2	distal_enhancer
cg18099280	chr12	111737058	ACAD10	GeneBody
cg12089968	chr19	58472748	ZNF446	prox_enhancer	S_Shore;N_Shelf
cg15829152	chr12	10918660	PRH1-PRR4;PRH1	GeneBody;GeneBody
cg23345065	chr8	124624129	MTSS1	GeneBody
cg09429295	chr6	36333649	BNIP5	distal_enhancer
cg11152481	chr22	50255401	HDAC10	distal_enhancer	S_Shelf
cg00346344	chr1	19390981	RN7SL277P	distal_enhancer
cg21783889	chr16	79081979	WWOX	GeneBody
cg17961598	chr12	97669940
cg19232884	chr13	114156906
cg08436120	chr1	3803817
cg05327489	chr1	63889529	ROR1	exon1
cg15639306	chr21	39991146
cg05482212	chr10	66604488	CTNNA3	GeneBody
cg11551571	chr6	168189254			N_Shore
cg26106039	chr15	78629524	CHRNB4	GeneBody
cg24624007	chr19	46188609	IGFL2	GeneBody
cg02538748	chr2	23615772	KLHL29	GeneBody
cg14502526	chr9	128835820	KYAT1-SPOUT1;KYAT1	GeneBody;GeneBody
cg14900494	chr10	34526372	ELOBP4	distal_enhancer
cg19401473	chr14	37866272	LINC00517	distal_enhancer
cg13039601	chr14	65243031
cg17002746	chr8	144848947	COMMD5	GeneBody	N_Shelf
cg12006941	chr7	157704774	PTPRN2	GeneBody	S_Shelf
cg10648077	chr7	6704984	ZNF12	distal_enhancer	N_Shore
cg18553093	chr17	3585980	TRPV1	distal_enhancer
cg19137737	chr8	78856874	MITA1	GeneBody
cg12720386	chr1	94808656	SLC44A3-AS1;LINC01057	distal_enhancer;distal_enhancer
cg14107271	chr5	142784203	ARHGAP26	distal_enhancer
cg17007730	chr20	63269066			S_Shelf;N_Shelf
cg27737186	chrX	151984652	GABRE	distal_enhancer
cg11391541	chr7	94005673	BET1	TSS1500	S_Shore
cg11821738	chr14	91385400	CCDC88C	distal_enhancer
cg07626596	chr11	74557909
cg04074838	chr10	43282851
cg03664764	chr14	75033439	MLH3	GeneBody
cg15177952	chr2	42126214
cg04690727	chr1	162881724
cg02830650	chr14	69719922	SRSF5	distal_enhancer
cg14112939	chr9	111759793	SHOC1	TSS1500
cg26378629	chr19	5904617	VMAC;NDUFA11	TSS1500;TSS1500	Island
cg23823334	chr18	79879913	KCNG2	GeneBody	S_Shore;N_Shelf
cg07537836	chr11	72317027	CLPB	GeneBody
cg09036735	chr6	636537	HUS1B	distal_enhancer
cg14090029	chr9	109199112	RNU6-984P	other_regul_region
cg05049813	chr3	66416423	LRIG1	GeneBody
cg11557892	chr13	94304411	GPC6	GeneBody
cg02626131	chr16	31436552	ZNF843	promoter
cg25445047	chr1	39720511
cg25907091	chr21	42426786	RNU6-1149P	distal_enhancer
cg01751640	chr5	36239716	NADK2	prox_enhancer	N_Shore
cg14011054	chr9	98796993	ANKS6	promoter	S_Shore
cg01160258	chr6	24530883	ALDH5A1	GeneBody
cg16166830	chr11	31834940	PAX6-AS1	GeneBody
cg24781252	chr19	54208624			S_Shore
cg03504274	chr15	63998688	DAPK2	distal_enhancer
cg25540443	chr20	62377769	RPS21-DT	distal_enhancer	S_Shelf;N_Shore
cg14565059	chr4	3353399	RGS12	distal_enhancer
cg01838644	chr1	203474032
cg14410298	chr2	69219276	LOC124906019	exon1
cg16636892	chr11	75559024			N_Shelf
cg14238138	chr9	124811192	OLFML2A	distal_enhancer	S_Shore
cg03141343	chr14	105042727	LOC124903398	GeneBody	N_Shelf
cg16114023	chr11	70575784	SHANK2	GeneBody
cg18849610	chr13	68380833	RPL37P21	distal_enhancer
cg04571797	chrX	152389519	GABRA3	other_regul_region
cg15825075	chr10	132191584	DPYSL4	GeneBody	S_Shelf
cg07626206	chr7	55132964	EGFR-AS1	distal_enhancer
cg00026401	chr6	40477960	LRFN2	GeneBody
cg11177869	chr3	28590403	RBMS3	promoter
cg05806543	chr3	170869616	RPL22L1	GeneBody	N_Shore
cg20219641	chr11	130501311
cg08856491	chr5	132720368	KIF3A	GeneBody
cg09771752	chr6	84052922	MRAP2	GeneBody
cg11810251	chr3	128554666			N_Shore
cg22413208	chr17	31574453	MIR4725	prox_enhancer
cg27782545	chrX	155128678
cg07643137	chr10	124011544	CHST15	GeneBody
cg10276405	chr12	109689579	FAM222A	distal_enhancer
cg11898186	chr7	150632223	GIMAP6	promoter
cg12304140	chr11	8062516	TUB-AS1	distal_enhancer
cg16104536	chr9	125143753	SCAI	promoter	S_Shore
cg16484281	chr11	65875214			S_Shore
cg00354996	chr12	3170961	TSPAN9	GeneBody
cg03003993	chr2	73921487	DGUOK	distal_enhancer
cg07492031	chr3	177478299	RN7SKP52	distal_enhancer
cg00083333	chr1	3303459	PRDM16	GeneBody
cg27590148	chrX	132662968	HS6ST2-AS1	other_regul_region
cg16032803	chr12	11856233	BCL2L14	distal_enhancer
cg00350697	chr1	19667148	HTR6	GeneBody	S_Shore
cg08945795	chr13	26997046
cg12101273	chr11	28326563	METTL15	GeneBody
cg24541702	chr19	41075072
cg16101201	chr11	20769811	NELL1	GeneBody
cg20725245	chr17	50219874
cg03039050	chr14	69766123	SRSF5	prox_enhancer	N_Shore
cg27585268	chr9	29332766
cg13342014	chr21	43930444	AGPAT3	distal_enhancer
cg26488374	chr22	46965270	TBC1D22A-AS1	distal_enhancer
cg12590639	chr5	181118578			S_Shelf;S_Shelf
cg16030336	chr18	76387450	ZNF516	GeneBody
cg18231163	chr12	121919907	CFAP251	GeneBody	S_Shore
cg13914910	chr10	70816926	SGPL1	GeneBody	S_Shore
cg10731607	chr21	42219336	ABCG1	prox_enhancer	Island
cg25810708	chr21	34371306	LOC105372791;KCNE2	GeneBody;GeneBody	N_Shelf
cg10057874	chr12	104435397	CHST11	other_regul_region
cg02619246	chr22	28681819			S_Shore
cg12721284	chr8	73026732	TERF1	GeneBody
cg12586019	chr1	202904515	KLHL12	distal_enhancer
cg14264865	chr9	126709580			S_Shelf
cg07269661	chr8	143766366	IQANK1	GeneBody
cg12930584	chr7	30885557	INMT-MINDY4;MINDY4	GeneBody;GeneBody
cg21357114	chrX	48915833	PIM2	GeneBody	S_Shelf;N_Shelf
cg02045164	chr10	132742217	NKX6-2	distal_enhancer	S_Shore
cg14270486	chr1	167619028	RCSD1	distal_enhancer
cg01272878	chr1	119719437	PHGDH	distal_enhancer
cg12865712	chr8	94958802	NDUFAF6	prox_enhancer
cg08822168	chr2	507259			S_Shelf;S_Shelf
cg27619930	chrX	136057706	GAPDHP67	distal_enhancer
cg10889804	chr18	57920507
cg22269130	chr17	17895422	TOM1L2	GeneBody
cg15760327	chr10	127994449	PTPRE	GeneBody
cg14515666	chr9	137786651	EHMT1	TSS1500	N_Shelf
cg03307281	chr16	86815170
cg14263900	chr9	126667459	LMX1B	GeneBody
cg14779973	chr10	114189854	TDRD1	distal_enhancer
cg15325025	chr10	84208467	CDHR1	GeneBody
cg15485140	chr10	101353906	BTRC	promoter	Island
cg17027471	chr11	124379569
cg12262002	chr8	19822036	INTS10	GeneBody
cg09641432	chr18	79495491	NFATC1	GeneBody	S_Shore;N_Shore
cg16935721	chr17	20968159	LOC339260;LOC124900389	GeneBody;GeneBody
cg26374865	chr22	41228363	L3MBTL2	GeneBody
cg19597151	chr14	65068739	MAX	GeneBody
cg08982473	chr5	178885949
cg24963812	chr20	10087157	SNAP25-AS1	GeneBody
cg19336895	chr14	30627966	SCFD1	other_regul_region
cg00221805	chr6	158019252	SYNJ2	distal_enhancer
cg25676587	chr21	17786089	LOC124900465;C21orf91-OT1	GeneBody;GeneBody
cg04693221	chr14	105812442
cg11452724	chr7	100064397	ZSCAN21	distal_enhancer
cg20554079	chr15	68232492	CLN6	distal_enhancer	S_Shelf
cg26069437	chr22	20026494	TANGO2	GeneBody
cg08471333	chr5	124890102	LINC02240	distal_enhancer
cg22481655	chr5	6484205	UBE2QL1	GeneBody
cg12462429	chr4	86834017	SLC10A6	GeneBody
cg15115224	chr2	179177542	SESTD1	GeneBody
cg26854360	chr3	167324816	ZBBX	GeneBody
cg20374494	chr15	50262437	HDC	distal_enhancer
cg16455673	chr11	64569725	SLC22A11	distal_enhancer	S_Shore
cg05552064	chr12	10299845	KLRD1	GeneBody
cg20462349	chr1	161914927	ATF6	GeneBody
cg03306494	chr1	203291894
cg06729435	chr4	77306065
cg12016684	chr5	88638325	MIR9-2HG	GeneBody
cg15272286	chr2	144220033	GTDC1	distal_enhancer
cg02375811	chr2	6525189	PIK3CDP1	distal_enhancer
cg07106553	chr10	122850429	CUZD1	distal_enhancer
cg20808065	chr15	91643437	LOC105370973	GeneBody
cg17521124	chr5	128217250	POGLUT2P1	distal_enhancer
cg10901134	chr9	135303086	LINC02907	promoter	S_Shore
cg24885964	chr11	86459402	ME3	GeneBody
cg15635367	chr10	117565523
cg21485082	chr22	49518660	MIR3667HG	GeneBody
cg17582733	chr8	143319529	TOP1MT	GeneBody	S_Shelf;S_Shore;N_Shore;N_Shelf
cg03860422	chr17	65023573	GNA13	GeneBody
cg09854150	chr19	55668028	U2AF2	GeneBody	S_Shelf
cg17001254	chr11	121625297	SORL1	distal_enhancer
cg00487214	chr1	67883735	GNG12-AS1	GeneBody
cg13838056	chr6	112244179	LAMA4;LAMA4-AS1	GeneBody;GeneBody
cg02269701	chr1	246699202
cg04881627	chr2	30283273
cg13106934	chr8	127556969
cg13241942	chr8	141771849	MIR1302-7	distal_enhancer
cg02148127	chr19	2122570	AP3D1	GeneBody	S_Shore
cg16039113	chr3	10345557	ATP2B2	GeneBody
cg19831112	chr14	89957855	TDP1	prox_enhancer	S_Shelf;S_Shore
cg16550431	chr11	69286696	MYEOV	distal_enhancer
cg21854390	chr16	84738915	USP10	distal_enhancer
cg14099275	chr9	110139067	PALM2AKAP2;PALM2-AKAP2	distal_enhancer;distal_enhancer
cg08841430	chrX	40664441	CXorf38	distal_enhancer
cg13470831	chr18	78920378	LOC105372224	GeneBody
cg12129864	chr8	6821429	XKR5	GeneBody
cg04682830	chr11	59911367
cg25230424	chr3	158282607	RSRC1	GeneBody
cg21246299	chr19	13091530	NFIX	GeneBody	S_Shelf
cg20961915	chr16	1215004	CACNA1H	GeneBody	N_Shore;N_Shelf
cg16518022	chr3	151578960	IGSF10;LINC02066	GeneBody;GeneBody
cg02921168	chr2	65129478	RAB1A	prox_enhancer	N_Shore
cg11296082	chr20	47214119	MIR3616	distal_enhancer
cg15246807	chr10	75168308	SAMD8	GeneBody
cg10562681	chr3	53189194	PRKCD	GeneBody
cg20183509	chr15	29757045	HMGN2P5	distal_enhancer
cg22157687	chr17	8901625	PIK3R5;LOC124903921	GeneBody;GeneBody
cg22570474	chr17	43644526	MEOX1	GeneBody	N_Shore
cg02853413	chr4	171565714	LOC105377535	GeneBody
cg00059439	chr18	11802643	GNAL	GeneBody
cg05109480	chr3	73402096	PDZRN3	distal_enhancer
cg09442106	chr4	87301264	MIR5705	TSS1500
cg22302583	chr17	20234756	SPECC1	GeneBody
cg12247289	chr2	40318640	SLC8A1-AS1	distal_enhancer
cg23231852	chr18	9658078
cg06039588	chr3	196079742	TFRC	distal_enhancer	N_Shore
cg27370618	chr22	35131674	LINC01399	GeneBody
cg12828853	chr8	89833289
cg01250973	chr16	15652475	NDE1	GeneBody	S_Shore
cg12238527	chr8	17453610	ADAM24P	distal_enhancer
cg19098374	chr13	103424710	LINC01309	TSS1500
cg04847930	chr19	13289647	RPL12P42	distal_enhancer	S_Shelf
cg09303376	chr6	26167942	H2BC5;H2BC6-AS1	GeneBody;GeneBody	N_Shelf
cg16982609	chr11	31866564	PAX6-AS1	GeneBody
cg06720233	chr4	76266243	FAM47E-STBD1;FAM47E	GeneBody;GeneBody
cg18280119	chr12	124545023	NCOR2	GeneBody	S_Shore
cg18865709	chr13	71292240
cg07899630	chr5	39284815	FYB1;FYB	distal_enhancer;distal_enhancer
cg08918639	chr5	174692310	MSX2	distal_enhancer
cg09091927	chr16	70576705	IL34	distal_enhancer
cg06429507	chr9	80062217	LINC01507	distal_enhancer
cg04888953	chr3	49845613	TRAIP	other_regul_region
cg23503768	chr18	46162098	C18orf25;ARK2N	distal_enhancer;distal_enhancer
cg07408633	chr8	42306106	POLB	distal_enhancer
cg24022738	chr16	4594749	UBALD1	distal_enhancer
cg10637975	chr3	10353956	MIR378B	distal_enhancer
cg14894593	chr1	109881426	LINC01768	GeneBody
cg23283358	chr18	13652048	LDLRAD4	GeneBody
cg02104009	chr4	156792665	PDGFC	GeneBody
cg23932201	chr19	3022690	TLE2	GeneBody
cg02892978	chr7	124864690	POT1	GeneBody
cg12861636	chr12	92224946	Y_RNA	distal_enhancer
cg08727389	chr19	47047802	TMEM160	GeneBody	S_Shore;N_Shore
cg11458087	chrX	68428598	OPHN1	distal_enhancer
cg01520515	chr1	161306771	MPZ	prox_enhancer
cg14426261	chr12	52543848
cg25092495	chr2	8627251	LOC105373411	GeneBody
cg16719150	chr17	50622091	CACNA1G	GeneBody
cg17020213	chr11	123479218	GRAMD1B	distal_enhancer
cg05949658	chr3	186949957	ST6GAL1	distal_enhancer
cg11767291	chr1	164320930	NMNAT1P2	distal_enhancer	N_Shore
cg03191299	chr2	97728545	ZAP70	distal_enhancer
cg10652377	chr7	6992389	FAM86LP	distal_enhancer
cg00242140	chr3	132575837	NPHP3-ACAD11;ACAD11	GeneBody;GeneBody
cg11170025	chr1	205275316	TMCC2	distal_enhancer
cg10155295	chr6	138419557	HEBP2	GeneBody
cg16762086	chr2	174587660	WIPF1	distal_enhancer
cg06368546	chr4	25099599	SEPSECS	distal_enhancer	S_Shelf
cg20386058	chr15	51367650	GLDN	exon1
cg11051103	chr20	48650885	PREX1	GeneBody
cg06738399	chr4	78566962	ANXA3	distal_enhancer
cg02597697	chr5	72265040	MRPS27	distal_enhancer
cg17995270	chr6	44151915	CAPN11	distal_enhancer	Island;N_Shore
cg08030438	chr16	55496946	MMP2	GeneBody
cg13787442	chr9	131794933
cg01110597	chr3	141859321	LOC105374134	GeneBody
cg22591715	chr17	44824019	GJC1	GeneBody
cg01679114	chr1	181487678	CACNA1E	GeneBody	S_Shelf;S_Shore
cg19396728	chr14	37202657	MIPOL1	distal_enhancer
cg11817398	chr7	142091802	MGAM	GeneBody
cg15816860	chr10	131843632
cg15479602	chr10	101033326	SFXN3	GeneBody	S_Shelf;S_Shelf;S_Shore
cg12550522	chr2	37303515	PRKD3	distal_enhancer
cg03123242	chr2	88670487	EIF2AK3	other_regul_region
cg24677661	chr19	48720405	MAMSTR	prox_enhancer	S_Shore;N_Shore
cg01792612	chr15	89318479	MIR6766	other_regul_region
cg15370654	chr13	95494770	CLDN10;CLDN10-AS1	GeneBody;GeneBody
cg03771481	chr2	168807643	NOSTRIN	other_regul_region
cg14682223	chr12	52071190	ATG101;C12orf44	prox_enhancer;prox_enhancer	S_Shore
cg07235289	chr4	152917763	FAM192BP	distal_enhancer
cg25172788	chr9	83991975	RMI1	exon1
cg16856071	chr22	45553988	FBLN1	distal_enhancer
cg16294090	chr4	3320558	RPL7AP29	distal_enhancer	S_Shelf
cg06675641	chr4	69758919	SULT1B1	GeneBody
cg19209238	chr13	113225247	CUL4A	GeneBody
cg02722839	chr4	148472834
cg13626767	chr9	37786290	EXOSC3	TSS1500	S_Shore;N_Shore
cg20249590	chr15	36883044	LOC145845	GeneBody	S_Shelf
cg15188953	chr6	2062466	GMDS	distal_enhancer
cg14414701	chr9	134214847	LOC107987137	GeneBody
cg05632230	chr3	144588073
cg00843841	chr1	60970378	NFIA-AS2	prox_enhancer
cg11255806	chr2	70974933	ANKRD53	distal_enhancer	N_Shelf
cg14697098	chr10	13691447	FRMD4A	GeneBody
cg09087674	chr11	68938573	IGHMBP2	GeneBody
cg10580270	chr7	3094532	AC024028.1	distal_enhancer
cg03232496	chr17	18571504	CCDC144BP	GeneBody	N_Shore
cg16721559	chr22	46035823	LINC00899	distal_enhancer	Island
cg14357966	chr9	131443009	PRRC2B	GeneBody
cg13437028	chr8	143227682	GPIHBP1	other_regul_region	N_Shore
cg16551103	chr11	69335253
cg01193838	chr1	110371662	SLC16A4	GeneBody
cg11889703	chr2	67201601	LINC01828	other_regul_region
cg06892836	chr4	101571709
cg01355382	chr11	45929982	LARGE2;GYLTL1B	distal_enhancer;distal_enhancer
cg03068616	chr6	6678265
cg12985713	chr8	110822820	NDUFB9P3	other_regul_region
cg12593477	chr8	55972189	LYN	GeneBody
cg16281109	chrY	8704192	TTTY19	TSS1500
cg06357321	chr21	33436919	IFNGR2	distal_enhancer
cg08026520	chr5	59713361	MIR582	promoter
cg06674373	chr2	173653063
cg24536058	chr21	15752935	USP25	GeneBody
cg25928656	chr21	43795027	RRP1	promoter
cg16854444	chr9	37081366	EBLN3P	GeneBody	S_Shore
cg23741360	chr2	9371635	ASAP2	GeneBody	N_Shelf
cg06659352	chr13	46639217	LRCH1	GeneBody
cg02291669	chr19	1925797	SCAMP4	other_regul_region	S_Shore
cg02697127	chr2	64401543	LGALSL-DT	exon1
cg10848257	chr15	65599980	VWA9;INTS14	other_regul_region;other_regul_region
cg02073051	chr7	158133850	PTPRN2	other_regul_region
cg13635272	chr9	38498961	VN1R48P	distal_enhancer
cg04737977	chr19	3850038	ZFR2	distal_enhancer
cg10743091	chr19	397185
cg09376150	chr6	32241384
cg24070061	chr19	8585897	ADAMTS10	GeneBody	S_Shore;N_Shelf
cg02911797	chr2	64259760
cg15276628	chr8	41698423	ANK1	GeneBody	N_Shelf
cg18056714	chr12	108849051	SSH1	distal_enhancer
cg21662697	chr6	26956378	GUSBP2	prox_enhancer
cg16178358	chr14	90452099	LINC00642	prox_enhancer
cg21521146	chr16	54528953
cg26778178	chrX	19722184	SH3KBP1	distal_enhancer
cg15726479	chr10	125085389	MIR4296	distal_enhancer
cg06814515	chr1	162388172	C1orf226	distal_enhancer
cg04446734	chr3	484920	LINC01266	distal_enhancer
cg16268802	chr18	56672632	WDR7	distal_enhancer
cg07114727	chr10	88104385	LOC105378415	exon1
cg14684975	chr10	12844737
cg16859077	chr1	155929213	SCARNA4	distal_enhancer
cg15316108	chr10	82799864	NRG3	GeneBody
cg13336913	chr3	97413297	EPHA6;LOC101929278	GeneBody;GeneBody
cg01415702	chr17	18123123	MYO15A	GeneBody	S_Shore
cg00196642	chr1	9674311	PIK3CD;PIK3CD-AS2	GeneBody;GeneBody
cg11166309	chr21	41672427	LINC00111	distal_enhancer
cg00047512	chr16	11465516	LOC400499;LOC101927131	TSS1500;exon1
cg24798796	chr19	55141405	TNNT1	distal_enhancer
cg21943275	chr16	88677675	SNAI3-AS1	GeneBody	N_Shelf
cg05450997	chr9	109250893	EPB41L4B	GeneBody
cg00986803	chr11	44616096	CD82	GeneBody
cg13245587	chr16	112605	NPRL3	GeneBody
cg25332726	chr20	47236391	MIR3616	distal_enhancer	N_Shelf
cg13003591	chr5	57195428	GPBP1	GeneBody
cg02016144	chr8	130181687	ASAP1	GeneBody
cg25549259	chr20	62671206	SLCO4A1-AS1	distal_enhancer
cg23139683	chr11	13385362	ARNTL;BMAL1	distal_enhancer;distal_enhancer
cg23745015	chr18	75162036
cg03793051	chr2	171165239	TLK1	GeneBody	S_Shelf
cg16936992	chr11	7665434	PPFIBP2;CYB5R2	GeneBody;GeneBody
cg16716563	chr9	127661140	MIR3911	distal_enhancer
cg11232953	chr5	15703985	FBXL7	GeneBody
cg01572939	chr21	32582537	CFAP298-TCP10L;TCP10L	GeneBody;GeneBody
cg00941414	chr21	41606813
cg27592279	chr20	3330327	RNU6-1019P	distal_enhancer
cg27525686	chr20	45778673	WFDC3	GeneBody
cg00670166	chr21	15014667	NRIP1	GeneBody
cg00817164	chr21	30733199	KRTAP21-4P	other_regul_region
cg25813686	chr21	34737335	LINC00160	prox_enhancer
cg02442623	chr21	29300730	BACH1	prox_enhancer	S_Shore
cg04903196	chr21	34524712	RCAN1	promoter
cg04326298	chr21	42695878	PDE9A	distal_enhancer
cg05526613	chr21	34367793	KCNE2	distal_enhancer
cg05209623	chr21	41133919
cg05252418	chr21	41074960
cg03449471	chr21	41604835
cg03546627	chr21	35732949
cg25285873	chr20	43537207	L3MBTL1	GeneBody
cg13838495	chr20	14450437	MACROD2	GeneBody
cg13695199	chr20	4431997
cg13273929	chr20	61423909	CDH4	GeneBody
cg13043748	chr20	450437	TBC1D20	GeneBody
cg13066502	chr20	3846393	MAVS	prox_enhancer	N_Shore
cg15123795	chr20	24801817
cg15410633	chr20	36882933	TLDC2	GeneBody
cg15440891	chr20	4568968	LOC105372510	GeneBody
cg15528186	chr20	8132102	PLCB1	promoter	N_Shore
cg15224249	chr20	35194108	RNA5SP483	prox_enhancer
cg15331656	chr20	63238061	BIRC7	prox_enhancer	N_Shore
cg14437253	chr20	37755877	CTNNBL1	distal_enhancer
cg14616687	chr20	35605486	FER1L4	distal_enhancer	S_Shelf
cg14608486	chr20	33411170	SNTA1;LOC124904889	GeneBody;GeneBody
cg12929470	chr20	35653830	CPNE1	exon1
cg11045002	chr20	2206095	LINC03086	promoter	N_Shore
cg11150998	chr20	63946803	MIR647	distal_enhancer	S_Shelf
cg10925382	chr20	10647151	MIR6870	distal_enhancer
cg11433203	chr20	53996363	BCAS1	GeneBody
cg11242774	chr20	54340345
cg10077989	chr20	16942842	U3	distal_enhancer
cg10649016	chr20	60454548
cg10463728	chr20	48997687	ARFGEF2	GeneBody
cg25420841	chr20	53622040	LOC105372672	GeneBody
cg12473622	chr20	43933977	TOX2	GeneBody
cg12813734	chr20	12317246
cg12658304	chr20	36495576	DLGAP4	GeneBody
cg12662842	chr20	26134245
cg11909513	chr20	7258227	RP11-19D2.1	promoter
cg11788451	chr20	45063250	KCNS1	distal_enhancer
cg11676978	chr20	45313925	RBPJL	GeneBody	S_Shore;N_Shelf
cg12147995	chr20	2586090	TMC2	distal_enhancer
cg19553768	chr20	33929983	TPM3P2	other_regul_region
cg19393127	chr20	15868139	MACROD2	distal_enhancer
cg19844329	chr20	35750624	RPF2P1	distal_enhancer
cg18782185	chr20	36431566	DLGAP4	GeneBody	N_Shore
cg18783867	chr20	7151839	LINC01428	GeneBody
cg24923095	chr20	4866880	SLC23A2	GeneBody
cg19050836	chr20	39279943
cg20021470	chr20	34912929	ACSS2	GeneBody
cg21013028	chr20	2311687	TGM3	distal_enhancer
cg21361101	chr20	38891940	PPP1R16B	GeneBody
cg20374459	chr20	35929461	RNU6-937P	prox_enhancer
cg16526315	chr20	62310214	LAMA5	GeneBody	N_Shore;N_Shore
cg16673296	chr20	31429801	DEFB122	TSS1500
cg16354451	chr20	59715783	PHACTR3	GeneBody
cg16404506	chr20	60851832
cg17034568	chr20	32153066	RSL24D1P6	distal_enhancer
cg15842394	chr20	44931201	PABPC1L	GeneBody
cg25377119	chr20	50266091	PELATON	TSS1500
cg16232397	chr20	34543704
cg17039919	chr20	44246482	GDAP1L1	TSS1500
cg17991002	chr20	23090352	CD93	distal_enhancer
cg18092924	chr20	62914555	DIDO1	prox_enhancer	S_Shelf
cg17918288	chr20	45308537	MATN4	promoter	S_Shelf;S_Shore;N_Shelf
cg18149996	chr20	35146330	EDEM2	prox_enhancer	N_Shore
cg18439974	chr20	5532997
cg18198855	chr20	20441536	INSM1	distal_enhancer
cg17400145	chr20	19933627	RIN2	TSS1500
cg09904891	chr22	19756166	TBX1	TSS1500	Island;N_Shelf
cg10715027	chr22	23681217	RGL4	other_regul_region
cg09786310	chr22	30246999	LIF	prox_enhancer	S_Shelf;S_Shore
cg12142483	chr22	42411495	NFAM1	other_regul_region
cg12242534	chr22	32119891	LOC105373000	GeneBody
cg11961326	chr22	27331696	LOC102724900	GeneBody
cg12537690	chr22	34428047	ACO2P1	distal_enhancer
cg11594642	chr22	35380465	HMOX1	TSS1500	N_Shore
cg06607647	chr22	22757924
cg06301382	chr22	22357673	IGLV1-47	prox_enhancer
cg06981823	chr22	46501586	FAM136EP	distal_enhancer
cg06787310	chr22	25484624
cg06793325	chr22	35615358	MB	prox_enhancer
cg05489586	chr22	45246443	KIAA0930	distal_enhancer
cg05973279	chr22	32464727	BPIFC	prox_enhancer
cg05881367	chr22	37643515	SH3BP1;PDXP-DT	GeneBody;GeneBody	S_Shelf
cg07010930	chr22	31089557	SMTN	distal_enhancer
cg07013774	chr22	18147164	USP18	distal_enhancer	N_Shelf
cg08549311	chr22	43172234	TTLL12	GeneBody	N_Shore
cg08644506	chr22	20417034
cg08726185	chr22	36162519	APOL3	prox_enhancer
cg07374015	chr22	42276239	TCF20	distal_enhancer
cg07456172	chr22	24855099	SGSM1	GeneBody
cg07056545	chr22	17258244	ADA2;CECR1	promoter;promoter
cg07102383	chr22	32255415	SLC5A4	promoter
cg07103510	chr22	30547507	SEC14L6	promoter
cg07131992	chr22	29536578	THOC5	GeneBody
cg07899077	chr22	37687737	NOL12	GeneBody	S_Shore
cg07636690	chr22	30418794	SEC14L2	GeneBody
cg18081580	chr22	44004274	PARVB	other_regul_region
cg17959307	chr22	46054356	PRR34;PRR34	TSS200;TSS1500	S_Shore
cg18724158	chr22	49512141	MIR3667HG	GeneBody
cg18764943	chr22	20551269	MED15	exon1
cg17125827	chr22	36552081
cg17748631	chr22	36815484	PVALB	promoter	N_Shore
cg17789716	chr22	17619623	ATP6V1E1	GeneBody
cg17567564	chr22	41045095
cg17435610	chr22	38335292	CSNK1E	distal_enhancer	N_Shore
cg20040142	chr22	33771067	LARGE;LARGE1	distal_enhancer;distal_enhancer
cg19787487	chr22	24548085	GUCD1	distal_enhancer
cg19800753	chr22	39040151	APOBEC3F	TSS1500
cg19868862	chr22	41066861	Y_RNA	prox_enhancer	S_Shelf
cg20454869	chr22	37898978	MICALL1	distal_enhancer
cg16778128	chr22	36202903	APOL4	TSS1500
cg19659046	chr22	37024040	MPST	promoter	N_Shore
cg19692701	chr22	26442561	ASPHD2	distal_enhancer
cg19719258	chr22	49039885	NHIP	distal_enhancer
cg19471965	chr22	29112234	KREMEN1	GeneBody
cg14032729	chr22	41781014	CCDC134	distal_enhancer
cg14133193	chr22	21770408	MAPK1	GeneBody
cg14139078	chr22	31121659	INPP5J;LOC105372995	TSS1500;TSS1500
cg14497279	chr22	39718634
cg13011828	chr22	30880368	OSBP2	prox_enhancer
cg26316887	chr22	37905403	MICALL1	prox_enhancer	N_Shore
cg12806053	chr22	22211465	IGLV10-54	distal_enhancer
cg12959876	chr22	41448052	ACO2	prox_enhancer	S_Shore
cg13555465	chr22	30692977	OSBP2	TSS1500	N_Shore
cg13256545	chr22	47430903	LINC01644	other_regul_region
cg13303925	chr22	37514816	CARD10	distal_enhancer	N_Shore;N_Shelf
cg13411755	chr22	23383534	CES5AP1	distal_enhancer
cg26308538	chr22	37549987
cg15856401	chr22	43101493	BIK	distal_enhancer
cg16237788	chr22	30373584	RNF215	prox_enhancer
cg16586434	chr22	39421556	TAB1	GeneBody
cg16523255	chr22	31285137	PIK3IP1	GeneBody
cg14919595	chr22	27319263
cg14640279	chr22	27723056
cg14747714	chr22	30256242	LIF	distal_enhancer
cg15240988	chr22	17222010	ADA2;ADA2	TSS200;TSS1500
cg19841183	chr21	14581173	SAMSN1-AS1	TSS1500
cg19696854	chr21	30488872	KRTAP19-2	TSS1500
cg19195103	chr21	29180741	LOC124905065;LOC124905065	TSS200;TSS1500
cg19000999	chr21	33208103	IFNAR2	distal_enhancer
cg22799638	chr21	37166888	TTC3-AS1	distal_enhancer
cg23114272	chr21	29594820	GRIK1-AS2	TSS1500
cg20917552	chr21	25572939	MIR155	TSS1500
cg22174039	chr21	46307788	C21orf58	distal_enhancer
cg13323364	chr21	17673906	LOC124904999	GeneBody
cg13210758	chr21	32772160	EPCIP-AS1;C21orf49	promoter;promoter	S_Shore
cg14373213	chr21	28719788	N6AMT1	GeneBody
cg11472319	chr21	43864551	AGPAT3	prox_enhancer	Island
cg11562659	chr21	27569984	LINC01673	distal_enhancer
cg12293015	chr21	32086687	LINC00159	distal_enhancer
cg16244351	chr21	26405236	CYYR1-AS1	prox_enhancer
cg17673665	chr21	34774933	LINC01426	distal_enhancer
cg14995702	chr21	41604876
cg14598106	chr21	36258578	LOC124905072;LOC124905072	TSS200;TSS1500
cg14720813	chr21	39630077	B3GALT5	GeneBody
cg15756733	chr21	16569820	MIR99AHG	GeneBody
cg15984778	chr21	42061663	UMODL1	prox_enhancer
cg16062706	chr21	28885444	N6AMT1;N6AMT1	TSS200;TSS1500	S_Shore
cg15445601	chr21	34695832	CLIC6	distal_enhancer
cg25791309	chr21	32842553	SNORA70	other_regul_region
cg02609707	chr22	33921580	LARGE1-AS1	prox_enhancer	Island
cg03381859	chr22	29389135	AP1B1	TSS1500	S_Shore
cg03263719	chr22	17827978	MICAL3	GeneBody
cg03142657	chr22	37288865	CYTH4	GeneBody
cg01400493	chr22	32616508	RNA5SP497	distal_enhancer
cg02348111	chr22	37664709	PDXP	promoter
cg02453097	chr22	38194788	MAFF	distal_enhancer
cg04701118	chr22	26477042	HPS4	distal_enhancer
cg04906616	chr22	38020987	POLR2F	GeneBody
cg26178705	chr22	27780144	MN1	distal_enhancer
cg03981924	chr22	43077672	TTLL1	prox_enhancer
cg04100284	chr22	39090351	LOC101927202	TSS1500
cg25707189	chr21	41402518	MX2	GeneBody
cg25325315	chr21	37082650	TTC3	prox_enhancer
cg26243419	chr21	45593561	LINC01694	promoter	S_Shelf
cg26291315	chr21	16795157
cg26475740	chr21	25518505	LOC105372753	exon1
cg25044493	chr21	43762048	PDXK	GeneBody
cg00652200	chr22	24181201	SUSD2	promoter
cg01269239	chr22	45703980	ATXN10	distal_enhancer
cg25830266	chr21	36319871	MORC3	TSS1500	N_Shore
cg26728043	chr21	33892870	ITSN1	GeneBody
cg26959316	chr21	32096324	LINC00159	distal_enhancer
cg00125768	chr22	45868745	LOC105373071	exon1	S_Shore
cg27591842	chr21	36079892	SETD4	prox_enhancer
cg14725880	chr16	74741382	FA2H	GeneBody
cg14906193	chr16	9788021	GRIN2A	GeneBody
cg21944756	chr16	88720351	PIEZO1	GeneBody	N_Shore;N_Shore
cg14571071	chr16	81610239	CMIP	promoter
cg14423495	chr16	11874374	GSPT1	GeneBody
cg15861160	chr16	27805859	GSG1L	GeneBody
cg21981378	chr16	89913290	MC1R	promoter	S_Shore
cg15511322	chr16	74829818
cg15335089	chr16	3011879	CLDN9	prox_enhancer	N_Shore
cg15362755	chr16	66370746	CDH5	distal_enhancer
cg12773035	chr16	2189573	CASKIN1	GeneBody	S_Shelf
cg13623244	chr16	69176275
cg14015593	chr16	2494913	TBC1D24	GeneBody	N_Shore
cg21265936	chr16	22370217	CDR2	distal_enhancer	N_Shelf
cg21355590	chr16	29810116	MVP-DT	prox_enhancer	S_Shelf;N_Shore
cg13399399	chr16	89894936	TCF25	GeneBody
cg15979732	chr16	22252272	EEF2K	GeneBody
cg20943223	chr16	721924	ANTKMT	GeneBody	Island
cg18357188	chr16	58597828	CNOT1	GeneBody
cg18519445	chr16	55556503	CAPNS2	other_regul_region
cg18594333	chr16	48551756	N4BP1	GeneBody
cg18674060	chr16	75147186	ZFP1	TSS1500	N_Shore
cg18585403	chr16	396750	NME4	promoter	N_Shore
cg18277315	chr16	88704594	RNF166	prox_enhancer	N_Shore
cg19300046	chr16	28988386	LAT	GeneBody
cg18900868	chr16	19706260	KNOP1	GeneBody
cg18720818	chr16	67378805	RNU1-123P	distal_enhancer
cg21960674	chr16	89200477	SLC22A31	promoter	N_Shore
cg16478855	chr16	67831104	CENPT	distal_enhancer	N_Shelf
cg16848105	chr16	57720175	DRC7	GeneBody
cg16848217	chr16	55566009	CAPNS2	TSS1500
cg21897472	chr16	86769051	LOC107984819	TSS1500
cg16326227	chr16	88883148	LOC101927793	TSS1500	S_Shelf;S_Shore;N_Shore;N_Shore;N_Shelf
cg16291444	chr16	11348588	LOC105371082;RMI2	GeneBody;GeneBody	S_Shelf
cg16382999	chr16	71924347	IST1	distal_enhancer
cg17467944	chr16	82012798	SDR42E1	TSS1500	S_Shore
cg17608083	chr16	2796681	SNORA3C;SNORA3C	TSS200;TSS1500	N_Shore
cg21315375	chr16	27214772	KDM8	exon1
cg17682992	chr16	49170422
cg16933731	chr16	11895347	GSPT1	GeneBody
cg06594077	chr16	742171	CIAO3;NARFL	prox_enhancer;prox_enhancer	S_Shore
cg06595251	chr16	25151045	LCMT1	GeneBody
cg06506913	chr16	283022	PDIA2	promoter	S_Shelf;S_Shore;N_Shore;N_Shelf
cg06510564	chr16	190695	LUC7L	GeneBody	S_Shelf
cg06830659	chr16	62036842	CDH8	promoter	S_Shore
cg06710853	chr16	30499503	ITGAL-AS1	promoter
cg06774162	chr16	57615115
cg06233947	chr16	58196347	CSNK2A2	GeneBody	N_Shore
cg06254381	chr16	716457	METRN	prox_enhancer	S_Shore;N_Shore
cg07597939	chr16	19175565	SYT17	GeneBody
cg07113397	chr16	50267779	ADCY7	prox_enhancer
cg07042235	chr16	1655831	CRAMP1	GeneBody	N_Shore;N_Shore
cg07093628	chr16	75105206	ZNRF1	GeneBody
cg07289109	chr16	71927060	IST1	GeneBody
cg04304812	chr16	56812842	NUP93	GeneBody
cg04735941	chr16	89198956	SLC22A31	prox_enhancer	N_Shelf
cg05350030	chr16	84459432	ATP2C2-AS1	distal_enhancer
cg05849406	chr16	2768457	SRRM2	GeneBody	S_Shore
cg05039282	chr16	84569728	COTL1	GeneBody
cg04767705	chr16	74830660
cg04847761	chr16	87841683	SLC7A5	GeneBody
cg05301965	chr16	66816787	NAE1	GeneBody
cg10937611	chr16	67999710	DPEP2	promoter
cg10988348	chr16	50152182	TENT4B	TSS1500	N_Shore
cg21536372	chr16	56205216	GNAO1	GeneBody
cg21257181	chr16	21596111	METTL9	TSS1500	N_Shelf
cg11096998	chr16	12297895	LOC124900383	TSS1500
cg10373022	chr16	72591079	LINC01572	GeneBody
cg11762303	chr16	81866953	PLCG2	distal_enhancer
cg21113853	chr16	9678211
cg21301989	chr16	25707860	HS3ST4	GeneBody
cg11400108	chr16	65576430	LINC00922	other_regul_region
cg11313164	chr16	9068197
cg21894021	chr16	86572347	FOXC2-AS1	distal_enhancer	S_Shelf;N_Shelf
cg11670411	chr16	88426864	ZNF469	prox_enhancer	N_Shelf
cg11618131	chr16	46612249	SHCBP1	distal_enhancer
cg11506777	chr16	71489303	ZNF19	promoter
cg08894050	chr16	2223201	E4F1	prox_enhancer	N_Shore
cg08679050	chr16	27982642	GSG1L	GeneBody
cg08213334	chr16	68305187	SLC7A6OS	GeneBody
cg08279856	chr16	58339903	RNU6-269P	distal_enhancer
cg08284489	chr16	35751670	LINC02167	GeneBody
cg08156824	chr16	665007	WDR90	GeneBody	S_Shelf;S_Shelf;S_Shore;N_Shelf
cg08186354	chr16	17178713	XYLT1	GeneBody
cg10040512	chr16	35751533	RNA5SP416	promoter
cg09882497	chr16	30372438	TBC1D10B	prox_enhancer	S_Shore
cg10266418	chr16	66602574	CMTM3	TSS1500	N_Shore
cg09203577	chr16	46961936	DNAJA2	distal_enhancer
cg02368064	chr17	68346635	ARSG	distal_enhancer
cg02227853	chr17	7379857	TNK1	prox_enhancer	N_Shore
cg02471179	chr17	78872432	TIMP2	GeneBody
cg01799761	chr17	9163697	NTN1	GeneBody	S_Shore
cg01772012	chr17	28276573	KRT18P55	GeneBody
cg02082523	chr17	69414327	MAP2K6	TSS1500
cg02083805	chr17	62035836	MED13	GeneBody
cg02007745	chr17	43412006
cg01906042	chr17	8086145	ALOX12B	GeneBody
cg03210324	chr17	5128278	USP6	TSS1500
cg03009585	chr17	44904585	FAM187A	exon1
cg00282575	chr17	50570701	CACNA1G	GeneBody
cg00566505	chr17	7021402	BCL6B	prox_enhancer	N_Shore
cg27477940	chr16	31508940	RUSF1;RUSF1-DT	TSS1500;exon1	S_Shore
cg21444028	chr16	46712742	ORC6	distal_enhancer
cg27313797	chr16	35754351	LINC02167	GeneBody
cg27438562	chr16	75703586	DUXB	other_regul_region
cg22461045	chr17	36154395
cg27622586	chr16	4015692	ADCY9	GeneBody
cg13356058	chr7	44831622	H2AZ2	GeneBody
cg13210069	chr21	43689134	RRP1B	distal_enhancer
cg16997807	chr20	61713417	CDH4	GeneBody
cg04828034	chr3	45566131
cg18262604	chr18	63742731	SERPINB7	other_regul_region
cg23550067	chr18	50611137	MAPK4	GeneBody
cg10362033	chr10	114856826	FAM160B1;FHIP2A	distal_enhancer;distal_enhancer
cg07568616	chr13	93498071	GPC6	GeneBody
cg03237457	chr2	101776108	MAP4K4	GeneBody
cg15795239	chr5	139710506	RNU6-236P	distal_enhancer	Island
cg10572689	chr8	99868993	COX6C	distal_enhancer
cg18305231	chr16	84699347	USP10	prox_enhancer	N_Shore
cg14849528	chr10	125838085	BCCIP;DHX32	GeneBody;GeneBody
cg14074710	chr10	104117241	SFR1	distal_enhancer
cg09320378	chr12	29606736	TMTC1	GeneBody
cg18269518	chr12	124039079	ZNF664-RFLNA	GeneBody
cg20222848	chr15	33702227	RYR3	GeneBody
cg17412143	chr12	27687493	PPFIBP1	GeneBody
cg27357259	chr1	204083045	SOX13	GeneBody
cg13004236	chr10	603618	DIP2C	GeneBody	N_Shelf
cg02239160	chr1	244369471	C1orf100;SPMIP3	distal_enhancer;distal_enhancer
cg05107149	chr22	35385102	HMOX1	distal_enhancer	S_Shelf
cg08452468	chr16	9055438
cg23415392	chr18	32802317
cg02166138	chr1	236561080	HEATR1	GeneBody
cg22742420	chr17	58353081	SUPT4H1	promoter	S_Shore
cg09534800	chr16	4472191	NMRAL1	TSS1500	N_Shore
cg15936611	chr2	98135135	VWA3B	GeneBody
cg01919446	chr10	86143085	GRID1	GeneBody
cg13782820	chr9	76526619
cg02401126	chr8	134573237	ZFAT	GeneBody
cg16278838	chr3	29282040	RBMS3-AS3	TSS1500
cg12430673	chr8	37646104	LOC105379380	GeneBody
cg24222506	chr16	85843512
cg02020068	chr11	77148913	MYO7A	GeneBody	S_Shore
cg24306595	chr14	50901672	ABHD12B	GeneBody
cg04925105	chr3	52505080	STAB1	other_regul_region
cg06958118	chr10	124289836	OAT	distal_enhancer
cg15930897	chr11	2504125	KCNQ1	GeneBody
cg01192889	chr5	2124542
cg05434809	chr7	97118091	SDHAF3	GeneBody	S_Shore
cg20498807	chr4	152666948	TMEM154	GeneBody
cg13941562	chr9	93219601	WNK2	GeneBody
cg13122661	chr9	116088611	PAPPA	distal_enhancer
cg15683475	chr10	121960985	NSMCE4A	GeneBody
cg08971427	chr5	178267486	PHYKPL	distal_enhancer
cg17429271	chr12	4587428	DYRK4	other_regul_region
cg12668854	chr17	1040836	ABR	distal_enhancer
cg17613769	chr17	31991038	SUZ12	GeneBody
cg07869330	chr5	35620028	SPEF2	GeneBody	S_Shore
cg10556283	chr7	2100998	MAD1L1	distal_enhancer
cg13079176	chr7	107079157	PRKAR2B;PRKAR2B-AS1	GeneBody;GeneBody
cg09433536	chr6	36636968	RNU1-88P	distal_enhancer
cg23194094	chr12	7296869	ACSM4	distal_enhancer
cg00570405	chr19	1304211			S_Shelf;S_Shore;N_Shore;N_Shelf
cg04810703	chr22	38591873	FAM227A	GeneBody
cg09323553	chr6	27726982
cg18305515	chr12	126548888
cg16909317	chr17	37845038	YWHAEP7	distal_enhancer
cg01386711	chr9	4600273	SPATA6L	GeneBody
cg13097597	chr12	15165262	RERG-AS1	distal_enhancer
cg24728592	chr19	50927786	PPIAP59;PPIAP59	TSS200;TSS1500
cg21481644	chr16	50249165	ADCY7	distal_enhancer	S_Shelf
cg11431229	chr7	98622393	NPTX2	GeneBody	S_Shelf
cg12259306	chr8	19540680	CSGALNACT1	GeneBody
cg17401139	chr9	130297434	HMCN2	distal_enhancer
cg15701164	chr10	123439329	LINC02641	GeneBody
cg22561496	chr17	43067537	BRCA1	GeneBody
cg18213220	chr12	121011715	C12orf43	other_regul_region
cg26694502	chr1	52532698	TUT4;LOC105378723	GeneBody;GeneBody
cg21791980	chr7	151972594	GALNTL5	GeneBody
cg15391526	chr17	59537090	LOC105371847	GeneBody
cg02125644	chr11	47137200	LOC124902671	TSS1500
cg21060078	chr16	4997593	SEC14L5	GeneBody
cg12698914	chr8	69930400
cg25141988	chr20	31560077	HM13-IT1	distal_enhancer
cg24962628	chr5	116491755	SEMA6A-AS1	distal_enhancer
cg16614031	chr11	73463514	FAM168A	GeneBody
cg15671097	chr1	212666247	LINC02773	TSS1500
cg03042427	chr20	2451783
cg16301632	chr18	75914093			N_Shore
cg09102994	chr6	5838513
cg22479242	chr4	114380161
cg20869863	chr3	145034413
cg06931336	chr11	87370063	PSMA2P1	distal_enhancer
cg15579935	chr9	123928647	DENND1A	prox_enhancer
cg21064891	chr13	21813130	LOC124903132	GeneBody
cg16820945	chr11	126277261	FOXRED1	GeneBody
cg23564005	chr3	72138826
cg04170113	chr13	49554707	RCBTB1	other_regul_region
cg06536743	chr4	47851920	LOC101927179;NFXL1	GeneBody;GeneBody
cg12253970	chr8	19012774	PSD3	prox_enhancer	N_Shore
cg05507203	chr9	124275896	NEK6	GeneBody
cg03039475	chr19	54981629	NLRP2	GeneBody	N_Shore;N_Shore
cg00669560	chr1	43005837	RNU6-880P	distal_enhancer	N_Shore
cg11666507	chr18	73547188	LOC105372190	GeneBody
cg01611392	chr1	173417501	TNFSF4;LOC100506023	GeneBody;GeneBody
cg11910486	chr7	151336607	NUB1	distal_enhancer
cg06276321	chr9	137834825	EHMT1	GeneBody	S_Shore;Island
cg09025483	chr5	181170659	LINC01962	distal_enhancer	S_Shore
cg24210212	chr19	15962425	OR10H4	distal_enhancer
cg09391131	chr6	33639446	ITPR3	distal_enhancer
cg13202871	chr12	21054622	SLCO1B7	other_regul_region
cg10196624	chr6	143994383	PLAGL1	GeneBody
cg02823387	chr2	53490950
cg26371833	chr22	41052792	Y_RNA	distal_enhancer
cg01787243	chr18	69985523	CD226	other_regul_region
cg15687901	chr10	122219577	TACC2	GeneBody
cg05283081	chr15	45190284	SHF	GeneBody	S_Shelf;S_Shore
cg23571820	chr1	3121063	PRDM16	GeneBody	N_Shore
cg16466485	chr1	84173959	PRKACB	GeneBody
cg21442522	chr16	46569903	ANKRD26P1	TSS1500
cg05747346	chr3	161352191	SPTSSB	exon1
cg02333261	chr19	4113049	MAP2K2	distal_enhancer
cg08219929	chr5	143182788	ARHGAP26-IT1	distal_enhancer
cg23377683	chr6	32685378	HLA-DQB1	distal_enhancer
cg13867670	chr11	121461766	SORL1	GeneBody
cg15700590	chr10	123381283	LINC02641	GeneBody
cg23203293	chr18	7033011	LAMA1	GeneBody
cg07902670	chr5	39720071	INTS6P1	promoter	N_Shore
cg00686525	chr1	23562608	ID3	distal_enhancer	S_Shelf
cg23768790	chr4	40577509	RBM47	GeneBody
cg16634134	chr3	183983400	ABCC5	GeneBody
cg16396353	chr11	61062342	LINC02954	distal_enhancer
cg01040309	chr1	89268837	GBP5	GeneBody
cg25502087	chr20	60268323	MIR646HG;LOC105372698	GeneBody;GeneBody
cg19906658	chr14	96085599	C14orf132	distal_enhancer
cg13690322	chr16	4685085	NUDT16L1	distal_enhancer	S_Shore;S_Shelf;S_Shelf
cg13818121	chr2	26978352	MAPRE3	distal_enhancer
cg14224162	chr7	921134	ADAP1	prox_enhancer	S_Shore;S_Shore
cg06978732	chr4	114287865
cg10225875	chr15	42166635	VPS39	GeneBody
cg02935826	chr2	136295058
cg04279327	chr2	231988398	DIS3L2	GeneBody
cg24772727	chr19	53861149	MYADM-AS1	GeneBody
cg07349473	chr17	41421935	KRT37	distal_enhancer
cg01896271	chr10	127455934
cg17973477	chr12	99131556	ANKS1B	GeneBody
cg14061359	chr1	54808252	CIMAP2;C1orf177	distal_enhancer;distal_enhancer	S_Shore
cg00356832	chr1	20177401	PLA2G2C	TSS1500
cg10732259	chr8	676953	ERICH1	GeneBody	S_Shelf;S_Shore
cg21261972	chr16	22100339	VWA3A	other_regul_region
cg01131790	chr18	24882803
cg26490267	chr22	47053745	TBC1D22A	GeneBody
cg10299793	chr6	155260008	TFB1M	GeneBody
cg02593998	chr2	27497275	GCKR	TSS1500	S_Shore
cg10305469	chr5	65756791	NLN	GeneBody
cg21125009	chr16	10702033
cg24315782	chr2	165406648
cg20501494	chr15	63946298	DAPK2	GeneBody
cg20703530	chr1	8213917	LINC01714	distal_enhancer	S_Shore;N_Shelf
cg20214691	chr15	32802810	FMN1;LOC107984089	GeneBody;GeneBody
cg07220750	chr7	35729605	AC018647.3;LINC03013	distal_enhancer;distal_enhancer
cg07065523	chr7	23116702	KLHL7	distal_enhancer
cg07070419	chr7	76247986	SRRM3	distal_enhancer
cg08375300	chr7	68020147	LOC102723427;LOC102723427	TSS200;TSS1500
cg08444722	chr7	6212929	CYTH3	GeneBody
cg08360753	chr7	26290511	SNX10	TSS1500	N_Shore
cg08273785	chr7	151440730	CRYGN;CRYGN	TSS1500;exon1	S_Shore
cg08599366	chr7	37666732	GPR141	distal_enhancer
cg08008959	chr7	143310595	HINT1P1	distal_enhancer
cg08240090	chr7	156657519	RNF32;RNF32-AS1	GeneBody;GeneBody
cg08055647	chr7	26192739	HNRNPA2B1	GeneBody
cg11645603	chr7	123747843	WASL	prox_enhancer	N_Shore
cg06119206	chr7	143287133	CASP2;TMEM139-AS1	TSS1500;TSS1500	N_Shore
cg05803892	chr7	20542776	EEF1A1P27	distal_enhancer
cg06686099	chr7	31879345	PDE1C	GeneBody
cg06263693	chr7	130183673	TMEM209	GeneBody
cg06302196	chr7	33330902	BBS9	GeneBody
cg06302321	chr7	100577114	LRCH4	GeneBody	S_Shelf
cg10957528	chr7	23532992	TRA2A	prox_enhancer	S_Shore
cg10946917	chr7	18788182	RN7SKP266	distal_enhancer
cg11096309	chr7	46654611
cg10576238	chr7	142796715	TRBJ2-2P	promoter	N_Shore
cg10581103	chr7	20835187	LINC01162	promoter
cg10423915	chr7	55427942	LANCL2	distal_enhancer
cg10487891	chr7	100573987	SAP25;SAP25	TSS200;TSS1500	S_Shelf;Island
cg10639583	chr7	140555719	DENND2A	distal_enhancer
cg11408854	chr7	96675031	SEM1	GeneBody
cg11745481	chr7	96376647	LOC105375410	GeneBody
cg11776802	chr7	158824288	ESYT2	distal_enhancer
cg11977413	chr7	148945479
cg11977491	chr7	8433067	NXPH1	prox_enhancer	N_Shore
cg11638962	chr7	43582740	STK17A	TSS1500	N_Shore
cg11583467	chr7	106367950	LARP1BP2	distal_enhancer
cg11538093	chr7	144128806	OR2A14	GeneBody
cg09136938	chr7	138002021	LOC124901752;CREB3L2	TSS1500;exon1	Island
cg09421794	chr7	38452091	RN7SL83P	other_regul_region
cg09275609	chr7	43674703	COA1	distal_enhancer
cg09277219	chr7	90403153	CLDN12	prox_enhancer
cg09297019	chr7	90266701	CFAP69	GeneBody
cg09341274	chr7	150584466
cg10869747	chr7	34430823	RNU6-438P	other_regul_region
cg08763740	chr7	116251310	TES;LOC124901730	GeneBody;GeneBody
cg08724459	chr7	17849889	SNX13	GeneBody
cg10008353	chr7	35788012	SEPTIN7-DT	other_regul_region
cg10022157	chr7	88181587	ADAM22	GeneBody
cg11691864	chr7	129502011	SMKR1	prox_enhancer	N_Shore
cg10303654	chr7	151955083	LOC105375570;GALNTL5;LOC105375570	TSS200;TSS1500;TSS1500
cg09500457	chr7	28524001	CREB5	distal_enhancer
cg11818868	chr7	142292148
cg01075996	chr7	40186779	THUMPD3P1	other_regul_region
cg00689891	chr7	100056220	ZSCAN21	distal_enhancer
cg00774347	chr7	38368719	TRGV1	prox_enhancer
cg00681661	chr7	75823445	CCL24	promoter
cg00631763	chr7	74066020	ELN	GeneBody
cg00858362	chr7	64307331	ZNF736	distal_enhancer	N_Shore
cg00868123	chr7	80512191	GNAT3;GNAT3	TSS200;TSS1500
cg01999235	chr7	152677242	XRCC2	prox_enhancer	S_Shore
cg02024502	chr7	150807093	TMEM176A	promoter
cg01987719	chr7	31820932	PDE1C	GeneBody
cg02249039	chr7	117424147	ASZ1	other_regul_region	N_Shelf
cg01601675	chr7	129456832	STRIP2	exon1
cg01493038	chr7	108178194	LAMB4	distal_enhancer
cg09913037	chr6	105902956	RN7SKP211	prox_enhancer
cg27047061	chr6	38792504	DNAJC2P1	distal_enhancer
cg27058120	chr6	149307148	FABP12P1	distal_enhancer
cg27396404	chr6	22260347	CASC15	other_regul_region
cg27011416	chr6	87095226	CGA	promoter
cg26654728	chr6	24402602	MRS2	TSS1500	N_Shore
cg26735189	chr6	19698089	LNC-LBCS	distal_enhancer
cg26976835	chr6	15206453	JARID2-DT	distal_enhancer
cg26829951	chr6	27040182
cg26905324	chr6	31542555	DDX39B	promoter	S_Shore
cg00222174	chr7	55516542	VOPP1	prox_enhancer
cg00251725	chr7	91311357	LINC02932	exon1
cg00487053	chr7	152619133
cg00507321	chr7	98229712	BHLHA15	distal_enhancer
cg00378508	chr7	78939797	MAGI2-AS1	prox_enhancer
cg27664164	chr6	5951305
cg27574374	chr6	138880817	ECT2L	GeneBody
cg27617969	chr6	158818498	EZR	TSS1500	Island
cg04458032	chr7	100538563	AGFG2	prox_enhancer	N_Shore
cg04282558	chr7	149427409
cg04511678	chr7	156379967	RNF32-DT;LINC01006	distal_enhancer;distal_enhancer
cg04240329	chr7	114482309	FOXP2	other_regul_region
cg04119385	chr7	107549304	COG5	GeneBody
cg04124151	chr7	27361805
cg04150874	chr7	23894719
cg04154205	chr7	129387978	AHCYL2	distal_enhancer
cg05201766	chr7	100643615	TFR2	other_regul_region
cg05212002	chr7	152522785	LINC01003	distal_enhancer
cg05226172	chr7	1546261	TMEM184A	GeneBody	S_Shore;N_Shore
cg05254924	chr7	144410962	NOBOX	TSS1500
cg04702167	chr7	102435335	ORAI2	GeneBody	S_Shore
cg04712624	chr7	134701215	LOC124901750	GeneBody
cg05002380	chr7	99201490	KPNA7	GeneBody
cg05012452	chr7	132188551	PLXNA4	GeneBody
cg05039666	chr7	129554446	SMKR1	distal_enhancer
cg02738958	chr7	66828331	GTF2IRD1P1	other_regul_region
cg02770531	chr7	92702808	RNU6-10P	prox_enhancer
cg03014311	chr7	22594169	AC002480.4	distal_enhancer
cg02456675	chr7	44519531	NPC1L1	GeneBody
cg02364584	chr7	84195655	SEMA3A	promoter
cg02396325	chr7	41692612	INHBA-AS1	prox_enhancer
cg02665120	chr7	5532442	ACTB	prox_enhancer	S_Shore
cg10922412	chr7	40787887	SUGCT	GeneBody
cg11560448	chr7	109597177
cg03788852	chr7	97117614	SDHAF3	promoter	Island
cg03744566	chr7	27184411	HOXA11-AS	prox_enhancer	N_Shore;N_Shore;N_Shelf
cg03285094	chr7	130688601	TSGA13	TSS1500
cg03140684	chr7	152069639	LOC124901844	TSS1500
cg03160107	chr7	138665288	SVOPL	TSS1500	S_Shore
cg03459839	chr7	2763144	GNA12	promoter	S_Shore
cg03360818	chr7	21076789
cg25658438	chr5	179559371	RUFY1	prox_enhancer	N_Shore
cg25680215	chr5	116304326
cg25629500	chr5	171848742	SMIM23	other_regul_region
cg25834148	chr5	55773550	DDX4	GeneBody
cg25861922	chr5	69324046	CCDC125	exon1
cg25880309	chr5	145873725	GRXCR2	TSS1500
cg25736187	chr5	176565132	CDHR2	GeneBody
cg25755791	chr5	14290252	TRIO	GeneBody
cg25793399	chr5	138869192	LRRTM2	distal_enhancer
cg25279509	chr5	73588287
cg08303404	chr5	98570196	CTBP2P4	distal_enhancer
cg25323331	chr5	149058443	SH3TC2	GeneBody
cg25491043	chr5	140634719	CD14	TSS1500	S_Shore
cg25524233	chr5	111069227	TSLP	TSS1500	N_Shelf
cg07898852	chr5	39178959	GOLGA5P1	distal_enhancer
cg25370920	chr5	96680892	CAST	distal_enhancer
cg26498367	chr5	126755038	LMNB1-DT	GeneBody
cg25985873	chr5	96326959	RP11-254I22.2	distal_enhancer
cg24077801	chr5	110685842	LOC124900207	TSS1500
cg24102374	chr5	139776628	PSD2	GeneBody
cg24308676	chr5	92908902
cg23763658	chr5	67890582
cg24959793	chr5	79144245	RNY3P1	distal_enhancer
cg01257087	chr6	25706584	H2AC1	distal_enhancer
cg01295076	chr6	150971770	MTHFD1L	GeneBody
cg01316328	chr6	28356343	ZSCAN31	promoter
cg00670176	chr6	118547885	PLN	TSS1500
cg00803074	chr6	75666743	RN7SKP163	other_regul_region
cg00751586	chr6	72621887	KCNQ5;KCNQ5-DT	promoter;promoter	Island
cg01929691	chr6	34682725	LOC124901535;LOC124901535	TSS200;TSS1500
cg01674658	chr6	166957343	RNASET2	prox_enhancer	S_Shore
cg01464464	chr6	111574512	TRAF3IP2	distal_enhancer
cg01410135	chr6	90463516	MAP3K7	distal_enhancer
cg01388014	chr6	158399494	TULP4	GeneBody
cg01615050	chr6	25882331	SLC17A3;H2AC3P	promoter;promoter	Island
cg01555560	chr6	165545241	PDE10A	GeneBody
cg23666308	chr5	163516368	MAT2B	GeneBody
cg08096519	chr5	69454717	RPS27P14	distal_enhancer
cg27108153	chr5	25362991
cg27138203	chr5	69176024	LOC124901203;LOC124901203	TSS200;TSS1500
cg27069944	chr5	158947195	EBF1	GeneBody
cg27026966	chr5	134715440	SEC24A	GeneBody
cg00280728	chr6	145773105	EPM2A-DT	GeneBody
cg00173911	chr6	16370990	ATXN1	GeneBody
cg00449297	chr6	55883129	BMP5	distal_enhancer
cg00372589	chr6	33838250	MLN	distal_enhancer
cg20237771	chr5	160798604	ATP10B	distal_enhancer
cg19686923	chr5	94158356	KIAA0825;LOC105379087	GeneBody;GeneBody
cg19673529	chr5	136160967	SMAD5-AS1	distal_enhancer
cg20670495	chr5	69031270	LINC02198	prox_enhancer
cg20905667	chr5	112192006	EPB41L4A	GeneBody
cg20552427	chr5	134578285	LOC124901191;LOC124901191	TSS200;TSS1500
cg18656647	chr5	61298682
cg18314571	chr5	40678916	PTGER4	TSS1500	N_Shore
cg18324281	chr5	56725963
cg18514650	chr5	22893350	CDH12	distal_enhancer
cg19383244	chr5	81395357	ACOT12	promoter	S_Shore
cg19478981	chr5	154583798	MIR3141	distal_enhancer
cg19052946	chr5	128663747	LOC105379168	GeneBody
cg19053312	chr5	71521742	BDP1	GeneBody
cg19061585	chr5	43484035	TMEM267;C5orf28;RP11-159F24.3	promoter;promoter;promoter	Island
cg18953183	chr5	157180782	ITK	promoter
cg19179168	chr5	160007763	Y_RNA	other_regul_region
cg19181419	chr5	134078467	VDAC1	GeneBody
cg22635288	chr5	118967397	PTMAP2	distal_enhancer
cg22346482	chr5	126641539	SPMIP10	distal_enhancer
cg22477694	chr5	74715431	HEXB	GeneBody
cg23419210	chr5	118611331	LINC02215	GeneBody
cg23573591	chr5	171386992	NPM1;NPM1;MIR3912	TSS200;TSS1500;TSS1500	N_Shore
cg23517035	chr5	134635563	RNU6-1311P	prox_enhancer	S_Shelf
cg08007112	chr5	56863222	MAP3K1	GeneBody
cg22913231	chr5	73160363
cg22921334	chr5	52782892	PELO-AS1	GeneBody
cg23195386	chr5	17403876	LINC02217	promoter
cg07713494	chr5	14458609	TRIO	distal_enhancer	N_Shelf
cg20994024	chr5	75584923	POLK;POLK	TSS200;TSS1500
cg21169429	chr5	160221453	FABP6	GeneBody
cg22015888	chr5	133123507	LOC105379178	GeneBody
cg22105367	chr5	54853103
cg22145511	chr5	142674782	FGF1	distal_enhancer
cg10542197	chr6	150925759	ARL4AP5	distal_enhancer
cg10592485	chr6	159785485	TCP1	GeneBody	N_Shelf
cg09216130	chr6	16588111	ATXN1	GeneBody
cg11166963	chr6	35514307	TULP1	TSS1500	S_Shore
cg11188065	chr6	70668448	SMAP1	promoter	Island
cg11209789	chr6	72465553
cg11089476	chr6	107331016	PDSS2	GeneBody
cg11102376	chr6	13712741	RANBP9	prox_enhancer	S_Shore
cg11350315	chr6	26108835	H1-6	TSS1500
cg10842801	chr6	142853965	HIVEP2	exon1
cg10815470	chr6	142187465	VTA1	distal_enhancer
cg09228478	chr6	17706948	NUP153	promoter	Island
cg10913457	chr6	136545147	MAP7	GeneBody
cg10970297	chr6	38570804	BTBD9	GeneBody
cg09919988	chr6	39901204	DAAM2-AS1	prox_enhancer	N_Shore
cg09917189	chr6	88421387	LOC105377885	GeneBody
cg08559711	chr6	20978507	RNU6-150P	distal_enhancer
cg08707249	chr6	49965513	DEFB114	TSS1500
cg09210331	chr6	7107971	RREB1	promoter	Island
cg09481569	chr6	90730537	MAP3K7	distal_enhancer
cg09369938	chr6	149799461	PCMT1	GeneBody
cg13724886	chr6	17271801
cg12995448	chr6	122717237	PKIB	TSS1500
cg13222723	chr6	161100856	MAP3K4	GeneBody
cg13226230	chr6	154262334	IPCEF1	GeneBody
cg14208374	chr6	3176113	TUBB2BP1	distal_enhancer
cg14496044	chr6	34657648	C6orf106;ILRUN	distal_enhancer;distal_enhancer
cg14371475	chr6	43477133	TJAP1	TSS1500
cg13974001	chr6	109662273	FIG4	other_regul_region
cg09227239	chr6	17602316	FAM8A1	GeneBody	S_Shore
cg14075179	chr6	29910169	MCCD1P1	prox_enhancer
cg10150844	chr6	137945261	LINC02865;LINC02865	TSS200;TSS1500
cg12179215	chr6	118975048	FAM184A	other_regul_region
cg12052188	chr6	47019028	ADGRF1	GeneBody
cg11596071	chr6	81815162	LINC01526	TSS1500
cg11661479	chr6	121354296
cg12207008	chr6	53937560	LOC101927189	GeneBody
cg12724317	chr6	141487171	RN7SKP106	prox_enhancer
cg12732373	chr6	1394400	FOXF2	GeneBody	S_Shelf;S_Shore
cg12639611	chr6	113949395	HDAC2	GeneBody
cg12253205	chr6	53383564
cg12521832	chr6	30075960	RNF39	promoter	S_Shore
cg04180922	chr6	11270558	NEDD9	GeneBody
cg03784596	chr6	25608685	CARMIL1	GeneBody
cg03817458	chr6	107132497	RNU6-1299P	prox_enhancer
cg10246281	chr6	149963310	ULBP1	prox_enhancer	N_Shore
cg03823381	chr6	12911253	PHACTR1	GeneBody
cg03974277	chr6	125213976	TPD52L1	distal_enhancer
cg03891048	chr6	159165112			N_Shelf
cg04968371	chr6	106506080	CRYBG1	GeneBody
cg05007658	chr6	32886300	PPP1R2P1	distal_enhancer
cg02577830	chr6	52207287	IL17A	other_regul_region
cg02664697	chr6	11621285
cg02211885	chr6	70058480	RPL37P15	distal_enhancer
cg02125161	chr6	108959177	ARMC2-AS1	distal_enhancer
cg09440070	chr6	37071910	RPL12P2	distal_enhancer
cg02383228	chr6	160266360
cg03282964	chr6	100678170	ASCC3	GeneBody
cg03295490	chr6	36285943	PNPLA1	distal_enhancer
cg03566467	chr6	139331303
cg03442235	chr6	15368887	JARID2	GeneBody
cg03444242	chr6	160818152
cg02945374	chr6	141488668	RN7SKP106	distal_enhancer
cg09438459	chr6	36977349	MTCH1	GeneBody
cg02858839	chr6	73144488	KCNQ5-AS1	TSS1500
cg03154433	chr6	10408778	TFAP2A-AS1	prox_enhancer	S_Shelf;N_Shore;N_Shelf
cg03031801	chr6	150877642	MTHFD1L	GeneBody
cg03072586	chr6	16596915	ATXN1	distal_enhancer
cg09510676	chr6	43304627	CRIP3	other_regul_region
cg08345402	chr6	24133458	NRSN1	GeneBody
cg08302484	chr6	63777512	EYS	GeneBody
cg07729094	chr6	110456848	RN7SL617P	other_regul_region
cg07990415	chr6	75656012	SENP6	GeneBody
cg07878017	chr6	97705486	LOC101927314	GeneBody
cg07878848	chr6	15614487	DTNBP1	distal_enhancer
cg05703744	chr6	30881410	DDR1	GeneBody	N_Shelf
cg05870692	chr6	155089943	TIAM2	distal_enhancer
cg05243421	chr6	29396468	OR12D2	GeneBody
cg05650820	chr6	165984988	PDE10A	prox_enhancer	N_Shelf
cg05494436	chr6	155432580	NOX3	distal_enhancer
cg06484876	chr6	157543691	ZDHHC14	GeneBody
cg09795394	chr6	87650202	ORC3	GeneBody
cg06686245	chr6	5855893
cg06168992	chr6	15752996	DTNBP1	other_regul_region
cg06204066	chr6	38734447	DNAH8	GeneBody
cg21387111	chr8	37560361	LINC01605;LOC105379379	GeneBody;GeneBody
cg13228867	chr8	141192204	DENND3	GeneBody
cg21540736	chr8	119832922	TAF2	promoter	S_Shore
cg21520867	chr8	22038875	FGF17	other_regul_region
cg12361280	chr8	28859734	INTS9	GeneBody
cg21212962	chr8	100682745
cg22172014	chr8	94327374
cg12614281	chr8	58552649	SDCBP	TSS1500	N_Shore
cg12800312	chr8	85120466	LRRCC1	distal_enhancer
cg21842821	chr8	140458622	TRAPPC9	promoter	S_Shore
cg12958946	chr8	106357983	OXR1	GeneBody
cg21940754	chr8	109973887	KCNV1	GeneBody	Island;N_Shore
cg19499831	chr8	59055207	TOX	GeneBody
cg19643318	chr8	69466119	SULF1	prox_enhancer
cg19215181	chr8	1745055	LOC105377778	GeneBody
cg19366267	chr8	100334601	RNF19A	GeneBody
cg19427912	chr8	129872042	CYRIB	GeneBody
cg19296486	chr8	53762908	ATP6V1H	GeneBody
cg20407747	chr8	59029322	TOX	GeneBody
cg20653134	chr8	38396955	LETM2	prox_enhancer
cg22541436	chr8	9049752	MIR4660	prox_enhancer
cg20151198	chr8	94263544	GEM	prox_enhancer	S_Shore
cg24752967	chr8	22554215	SORBS3	distal_enhancer	S_Shelf
cg24663114	chr8	83317945
cg24688756	chr8	129889529	CYRIB	GeneBody
cg26264248	chr8	19225591	LOC100128993	GeneBody
cg26063873	chr8	30631281	SMIM18	distal_enhancer
cg13067360	chr8	123127758	TBC1D31	GeneBody
cg25448480	chr8	140670676	PTK2	prox_enhancer
cg25654973	chr8	80280684	RPL13AP18	distal_enhancer
cg23051269	chr8	75702969
cg23336105	chr8	70149785	H2AZP2	distal_enhancer
cg22649534	chr8	104223037	RIMS2	TSS1500	N_Shore
cg22694682	chr8	92960670	TRIQK	distal_enhancer
cg22577931	chr8	142620354	AP006547.3	promoter
cg22821839	chr8	22601832	C8orf58	distal_enhancer	S_Shelf;S_Shore;N_Shelf
cg24067156	chr8	67711192	CPA6	GeneBody
cg24121460	chr8	10722628			N_Shelf
cg24310914	chr8	41490192	GOLGA7	TSS1500	N_Shore
cg23594668	chr8	18084243	ASAH1	promoter	Island
cg23596566	chr8	85342878	CA1	TSS1500
cg23850181	chr8	138083595	LOC401478;LOC401478	TSS200;TSS1500
cg23670190	chr8	22041440	FGF17	prox_enhancer
cg13108913	chr8	127748981	CASC11	distal_enhancer
cg14433904	chr8	77606192
cg14625829	chr8	63208151	YTHDF3	GeneBody
cg14520650	chr8	139601199	KCNK9	distal_enhancer
cg13986622	chr8	12944195	TRMT9B	prox_enhancer
cg13996816	chr8	121685976	LINC02855	GeneBody
cg14076497	chr8	1779563	KBTBD11-OT1	distal_enhancer
cg15383879	chr8	37967642	ADRB3	TSS1500	S_Shore
cg14732528	chr8	133570564	ST3GAL1-DT;ST3GAL1-DT;ST3GAL1	TSS200;TSS1500;TSS1500	Island
cg14788873	chr8	138951683	COL22A1	other_regul_region
cg15063854	chr8	26041531	EBF2	promoter	S_Shore;N_Shore;N_Shore
cg14910902	chr8	142742825	SLURP1	TSS1500	S_Shelf
cg14978795	chr8	98041402			N_Shelf
cg12513762	chr8	123274527	ZHX1	promoter	Island
cg12874661	chr8	23518937	SLC25A37	distal_enhancer
cg12270671	chr8	20700033	LOC105379315	GeneBody
cg12785706	chr8	16178502	MSR1	GeneBody
cg12188880	chr8	26349699	PPP2R2A	GeneBody
cg13196490	chr8	138862462	COL22A1	GeneBody
cg12336209	chr8	101440927
cg13465599	chr8	41278300	SFRP1	GeneBody
cg13338799	chr8	73086021	SBSPON	exon1
cg13699567	chr8	143984640	PARP10	prox_enhancer
cg13614539	chr8	52094486
cg13632531	chr8	61782839	LINC02842	distal_enhancer
cg13076282	chr8	22162988	SFTPC	prox_enhancer	N_Shore
cg13209171	chr8	109026350
cg18027573	chr8	144495671	PPP1R16A	TSS1500
cg18093443	chr8	109596497	SYBU	GeneBody
cg17982783	chr8	92655614	LOC102724710;LOC102724710	TSS200;TSS1500
cg17430592	chr8	22612606	CCAR2	GeneBody
cg17596434	chr8	17924668	PCM1;LOC124901867	GeneBody;GeneBody	S_Shore
cg17528453	chr8	37332148	LOC100507403	TSS1500
cg18649962	chr8	29736668	LINC00589	GeneBody
cg18327560	chr8	26305059	PPP2R2A	distal_enhancer
cg18420957	chr8	27646026	SCARA3	GeneBody
cg15946718	chr8	38265712	DDHD2;PLPP5	GeneBody;GeneBody	N_Shelf
cg16017912	chr8	31107642	SUMO2P16	distal_enhancer
cg16256490	chr8	14853960	MIR383	TSS1500
cg16256373	chr8	117135324	SLC30A8	exon1
cg16356528	chr8	74834660	PI15	GeneBody
cg16310247	chr8	144801475	ZNF517	prox_enhancer	S_Shelf
cg15913931	chr8	98601842	STK3	GeneBody
cg15655676	chr8	38459365	FGFR1	prox_enhancer
cg15654143	chr8	143707932	CCDC166	promoter	S_Shelf;Island
cg15514054	chr8	82160817	LINC02839;LOC105375930	TSS1500;exon1
cg12656826	chr8	64617210	CYP7B1	GeneBody
cg15808911	chr8	97564692
cg15890671	chr8	1773504	KBTBD11-OT1	other_regul_region
cg16978150	chr8	121502911	RPL35AP19	distal_enhancer
cg16486867	chr8	25468236	CDCA2	GeneBody
cg16829246	chr8	17675432	MTUS1	prox_enhancer
cg16678633	chr8	100310510	RNF19A	prox_enhancer	S_Shore
cg07446297	chr9	130167134	NCS1	other_regul_region
cg07557063	chr9	4666891	SPATA6L	prox_enhancer	S_Shelf
cg14390834	chr9	133260094	ABO	GeneBody	S_Shelf
cg06889514	chr9	98229166	MIR6854	promoter
cg07179503	chr9	121157742	CNTRL	GeneBody
cg08274870	chr9	137046525	NPDC1	prox_enhancer	Island;N_Shelf
cg08298496	chr9	19926050	SLC24A2	GeneBody
cg08210857	chr9	137183736	ANAPC2	distal_enhancer	S_Shelf;N_Shore
cg07894398	chr9	110775228	MUSK;LOC107987115	GeneBody;GeneBody
cg06880546	chr1	166852689	POGK	GeneBody
cg11507590	chr7	103143788	RPL19P12	TSS1500
cg06819607	chr4	7350508	MIR4798	distal_enhancer
cg27749250	chrX	153351847	LOC105373378;LOC105373378	TSS200;TSS1500	S_Shelf
cg01856414	chr8	123942139	FER1L6	TSS1500
cg15363053	chr8	117959438	EXT1	GeneBody
cg27057059	chrX	52868256	XAGE3	promoter
cg01332637	chr7	28390021	CREB5	distal_enhancer
cg14129200	chr9	113299039	RNF183;RNF183	TSS200;TSS1500
cg14194395	chr9	121320205	GSN	distal_enhancer
cg00807698	chr1	168709688	DPT	distal_enhancer
cg12034111	chr5	112705501			N_Shore
cg25921328	chr21	43296462	LINC00322	distal_enhancer	N_Shelf
cg05365000	chr21	43315716	LINC00322	distal_enhancer
cg07523140	chr17	6446172	PIMREG	exon1	S_Shore
cg16993622	chr3	192334074	FGF12	GeneBody
cg16990724	chr1	54238491	SSBP3-AS1	distal_enhancer
cg14768415	chr4	151485497	FHIP1A	GeneBody
cg15393420	chr9	116346022	PAPPA;PAPPA-AS2	GeneBody;GeneBody
cg14138801	chr8	27409586	PTK2B	distal_enhancer
cg16896163	chr15	38690779
cg00156265	chr15	76973118	RN7SL278P	distal_enhancer
cg17296854	chr7	693617	PRKAR1B	GeneBody
cg04777383	chr5	178116665	N4BP3	distal_enhancer	S_Shelf
cg10023182	chr2	240351336	U3	distal_enhancer	N_Shelf
cg03539402	chr11	62573509	EEF1G	prox_enhancer	N_Shore
cg03614048	chr18	10518632	NAPG	distal_enhancer
cg25313018	chr20	45796867	DNTTIP1	distal_enhancer
cg15417099	chr10	95448027	SORBS1	GeneBody
cg10401223	chr7	107189272	HBP1	GeneBody
cg10151070	chr6	137978855	RPSAP42	distal_enhancer
cg03004094	chr2	73927287	DGUOK	prox_enhancer	S_Shore
cg13571769	chr7	81610287	LOC100128317	GeneBody	N_Shore
cg00634460	chr11	62025710
cg17153677	chr9	87496448	DAPK1	TSS1500	N_Shore
cg01015739	chr3	100954446	RNU6-865P	prox_enhancer
cg23066656	chr17	80789485	RPTOR	GeneBody
cg20052024	chr14	105127348
cg08059303	chr9	134527116	LOC100506532	GeneBody
cg15843487	chr10	132837340	NKX6-2	distal_enhancer	Island
cg15130866	chrY	19078142	TTTY14	TSS1500	S_Shore
cg13054773	chr22	27980861	TTC28;TTC28-AS1	GeneBody;GeneBody
cg10159006	chr18	74225551
cg10932072	chr7	42091250	GLI3	GeneBody
cg16391321	chr2	99126687	TSGA10	GeneBody
cg10403266	chr15	101446802	PCSK6	distal_enhancer
cg06142889	chr4	3115365	HTT	GeneBody
cg08717432	chr5	151520214	SLC36A1;FAT2	GeneBody;GeneBody
cg16097081	chr2	30756322	CAPN13	GeneBody
cg09420254	chr8	95067651	MIR3150A	distal_enhancer
cg05780029	chr3	167282164	ZBBX	GeneBody
cg22060459	chr17	3557863	TRPV3	promoter
cg05932172	chr4	155237478
cg07125349	chr14	95432805	SYNE3	other_regul_region
cg14519395	chr2	154674400
cg24551182	chr19	41682449	CEACAM7	distal_enhancer
cg07310293	chr8	37441194	LINC01605	GeneBody
cg15366794	chr10	89416214	LOC107984251;IFIT5	GeneBody;GeneBody	S_Shore
cg14507897	chr12	1474908	LINC00942	distal_enhancer
cg15946919	chr11	3371963	ZNF195	GeneBody
cg16489080	chr6	3680594	LOC100507336	GeneBody
cg27439136	chrX	111822970	TRPC5	GeneBody
cg08214572	chr6	37597975
cg07393678	chr8	99854311	VPS13B	GeneBody
cg19381786	chr14	35407334	NFKBIA	distal_enhancer	S_Shelf
cg09988543	chr2	65918735	LINC02934	GeneBody
cg03306970	chr2	109395165	RANBP2;SH3RF3	GeneBody;GeneBody
cg10599892	chr1	235971481	LINC02768	GeneBody
cg16007230	chr17	50676601	ABCC3	GeneBody
cg00877521	chr1	64578768	MIR4794	other_regul_region
cg21023487	chr6	161011952	MAP3K4-AS1	distal_enhancer
cg15523550	chr7	158899371	DYNC2I1	GeneBody
cg27059951	chrX	53094038	KANTR	promoter	N_Shore
cg14195551	chr9	131833558
cg26301915	chr22	37235554	RAC2	distal_enhancer
cg04964760	chr12	93436350	UBE2N	distal_enhancer
cg17185433	chr11	68429646	PPP6R3	distal_enhancer
cg06110709	chr4	1613675	FAM53A	GeneBody
cg00315736	chr1	17350192	PADI6	distal_enhancer
cg02902966	chr2	63056739	OTX1	GeneBody	S_Shelf;S_Shore;N_Shore;N_Shelf
cg07264216	chr16	20874776	DCUN1D3	distal_enhancer
cg09712329	chr20	3580620	GFRA4	distal_enhancer
cg14428992	chr9	134801304	COL5A1	GeneBody	Island
cg19758563	chr10	133166922	KNDC1	distal_enhancer	S_Shelf;S_Shore;Island
cg27615151	chr21	42094166	UMODL1-AS1	distal_enhancer
cg11318433	chr5	140923820	PCDHAC1	other_regul_region	N_Shelf
cg13054612	chr5	176654584	TSPAN17	distal_enhancer
cg22011110	chr17	1174000	ABR	distal_enhancer
cg06811963	chr4	88502496	HERC5	GeneBody
cg01258159	chr1	117595001	TENT5C-DT	distal_enhancer
cg11430435	chr2	3727593	DCDC2C	GeneBody
cg12161603	chr11	47637769	MTCH2	GeneBody
cg01000282	chr12	49806113	NCKAP5L	GeneBody
cg15260465	chr7	48025804	SUN3	promoter
cg13838192	chr9	83597239	RNU4-15P	other_regul_region
cg00480497	chr14	68583692	RAD51B	GeneBody
cg01197869	chr1	110788120	Y_RNA	distal_enhancer
cg22207478	chr17	12990959	ARHGAP44	GeneBody
cg25779767	chr21	31900882	HUNK	GeneBody
cg01377226	chr3	182748406
cg03914174	chr6	107028949	MTRES1	TSS1500	S_Shore
cg06666767	chr4	68184129	FTLP10;TMPRSS11BNL	GeneBody;GeneBody	S_Shore
cg23957216	chr5	110709620	TMEM232	GeneBody
cg06203062	chr6	2760952	MYLK4	GeneBody
cg04750996	chr3	37042080	RPL29P11	distal_enhancer
cg08984040	chr5	178988572	ZNF454;GRM6	GeneBody;GeneBody	S_Shore;N_Shore
cg09213577	chr6	16342892	ATXN1	GeneBody
cg10052811	chr4	103498593	TACR3-AS1	distal_enhancer
cg25350938	chr20	48536336	RNU7-144P	distal_enhancer
cg12664133	chr4	139326592	NAA15	GeneBody
cg10712356	chr5	7875314	MTRR	GeneBody
cg04092414	chr2	112828831
cg01137366	chr16	53086208	CHD9	distal_enhancer
cg08098205	chr6	168999667	LOC105378145	GeneBody
cg14530628	chr10	427525	DIP2C	GeneBody
cg21448520	chr22	50311142	PLXNB2	distal_enhancer	S_Shelf
cg09575728	chr7	105496357	PUS7	distal_enhancer
cg23530068	chr18	48746415	CTIF	GeneBody
cg08136329	chr13	75480846	TBC1D4	prox_enhancer	Island
cg14445520	chr9	135561701	PAEP	prox_enhancer
cg09477121	chr8	1948338	ARHGEF10	GeneBody	S_Shelf
cg08975360	chr11	131246347
cg16172772	chr16	85123217	LOC105371381	GeneBody	N_Shore
cg19654693	chr14	70158321	SLC8A3	GeneBody
cg04543014	chr11	121169165	TBCEL-TECTA;TECTA	GeneBody;GeneBody
cg16880060	chr2	10010566			Island
cg10534552	chr18	61122598
cg12046996	chr8	689681	ERICH1	GeneBody	S_Shore
cg23653789	chr18	63132266	BCL2	GeneBody
cg11370756	chr2	239067198	MIR4440	other_regul_region	S_Shore
cg14431810	chr9	134936972	LOC105376314;LOC124902302	GeneBody;GeneBody
cg03784847	chr2	170407669	MYO3B-AS1	promoter
cg09520579	chr6	44028206	SCIRT	GeneBody
cg09539094	chr10	71243860	UNC5B-AS1	distal_enhancer
cg02041498	chr2	66508717	MEIS1-AS2	distal_enhancer
cg13969535	chr17	4586903	SMTNL2	distal_enhancer	S_Shore
cg25499493	chr9	80516958
cg20877696	chr15	98803264	IGF1R	GeneBody
cg08151784	chr18	79007684	SALL3	other_regul_region	S_Shore
cg14609854	chr6	163165629	PACRG	GeneBody
cg21202077	chr10	99876500	DNMBP	GeneBody
cg23763281	chr18	76565671
cg12580781	chr22	46613010	GRAMD4	distal_enhancer
cg02484234	chr20	38889833	RN7SL116P	distal_enhancer
cg09739745	chr2	131522576	CCDC74A	distal_enhancer
cg26430964	chr22	44190140	PARVG	GeneBody
cg25095580	chr3	23767838	UBE2E1	other_regul_region
cg10378989	chr6	26246561			N_Shore;N_Shelf
cg12986379	chr1	99005814	PLPPR5;LPPR5	prox_enhancer;prox_enhancer	S_Shore
cg15804669	chr8	17861003	LOC124901893	GeneBody
cg16895370	chr19	37691480	ZNF781	prox_enhancer	N_Shore
cg18491464	chrX	47563586	ARAF	distal_enhancer	S_Shore
cg10956419	chr7	44486638	NUDCD3	GeneBody	N_Shelf
cg11012069	chr15	65356573	IGDCC3;IGDCC3	TSS1500;exon1	S_Shore
cg17348893	chr15	35506558	DPH6-DT	distal_enhancer
cg14318373	chr7	4835201	Y_RNA	distal_enhancer	Island;N_Shore
cg03111727	chr2	226657468	MIR5702	prox_enhancer
cg03352645	chr5	163633524
cg13229664	chr3	123683442	MYLK	GeneBody
cg11781868	chr7	139061781	ZC3HAV1	GeneBody
cg17699359	chr12	58761326	LINC02388;LOC100506869	GeneBody;GeneBody
cg13039767	chr8	119601049	ENPP2	GeneBody
cg20791610	chr20	63581575			S_Shelf
cg19767048	chr16	11135765	LOC105371081	TSS1500
cg16888522	chr11	111428671	BTG4	GeneBody
cg03523682	chr1	156401920
cg02186531	chr15	100687614
cg02226914	chr10	16519298	C1QL3	prox_enhancer	N_Shore
cg27491988	chrX	119421838	SLC25A43	GeneBody
cg11965219	chr7	155414797	LOC105375594	exon1
cg10096426	chr4	25675397	RPS29P11	other_regul_region	N_Shore
cg15180760	chr10	69662364	LINC02651	distal_enhancer
cg20606682	chr17	70181339
cg26494690	chr22	47270905
cg17510115	chr16	15672160	NDE1	TSS1500
cg02109068	chr9	95941018	PARK7P2	distal_enhancer
cg13368979	chr8	133196246	WISP1;CCN4	distal_enhancer;distal_enhancer
cg17177510	chr9	36749910
cg05328264	chr8	8599495
cg11367853	chr5	38558238	LIFR;MIR3650;LIFR-AS1	TSS1500;TSS1500;exon1	S_Shore
cg15420561	chr10	95816848	ENTPD1;ENTPD1-AS1	GeneBody;GeneBody
cg04426510	chr16	87354512	FBXO31	GeneBody
cg14415054	chr14	100355156	WARS1	GeneBody
cg15400600	chr2	86024147	POLR1A	GeneBody
cg18545883	chr13	27826466	RNU6-73P	distal_enhancer
cg05480204	chr3	127607282	MCM2	distal_enhancer	S_Shelf
cg26910750	chrX	37345630			N_Shelf
cg10641499	chr22	35053363	ISX	distal_enhancer
cg08089224	chr13	112818806	ATP11A	GeneBody	N_Shore;S_Shore
cg04645130	chr18	9830988	RN7SL862P	prox_enhancer
cg09837513	chr8	12725541	MIR3926-2	prox_enhancer
cg16258308	chr7	27957450	JAZF1	GeneBody
cg25171399	chrX	22699636	PTCHD1-AS	GeneBody
cg14206897	chr9	122231163			S_Shelf
cg04728196	chr3	33403703	RNU7-110P	distal_enhancer
cg15172937	chr10	69066411
cg17729365	chr19	10643944	ILF3-DT	distal_enhancer
cg07682153	chr5	10585258	ANKRD33B	distal_enhancer
cg13313175	chr5	3961496	LOC105374626	exon1	N_Shore
cg16605483	chr15	66604649	LINC01169	GeneBody
cg17106192	chrX	68103116	OPHN1	GeneBody
cg03730482	chr9	14357784	NFIB;NFIB-AS1	GeneBody;GeneBody
cg26486407	chr22	46856791	TBC1D22A-AS1	distal_enhancer	N_Shelf
cg26688954	chrX	9729385	GPR143	distal_enhancer
cg03350621	chr9	99119965	TGFBR1	distal_enhancer
cg19864767	chr14	92639811	LGMN	distal_enhancer	N_Shore
cg09345425	chr8	144494623	PPP1R16A	TSS1500
cg03004619	chr2	231309109	RPS28P4	distal_enhancer
cg00402806	chr1	23216181	HTR1D	GeneBody	N_Shore
cg04567553	chr17	17728742	RAI1-AS1	distal_enhancer	S_Shelf
cg12112338	chr4	23334099	LOC105374524;LOC105374523	GeneBody;GeneBody
cg23938110	chr19	3210431	CELF5	distal_enhancer	S_Shelf
cg13273860	chr1	150514648	FALEC	prox_enhancer	N_Shore
cg08270523	chr5	93599420
cg10667267	chr7	26410943	LINC02981	GeneBody
cg18352526	chr12	130444485	RIMBP2	GeneBody
cg14032271	chr9	101468986	TMEM246-AS1	TSS1500
cg08538069	chr15	98901501	IGF1R	GeneBody
cg24130365	chr16	81189215	PKD1L2	distal_enhancer
cg17268121	chr12	9135164	BTG1P1	promoter
cg24948576	chr20	7856397	HSPBAP1P1	distal_enhancer
cg17077770	chr11	129324984	LOC105369572	GeneBody
cg17188392	chr6	38494453	BTBD9-AS1	distal_enhancer
cg14308018	chr9	129040539	MIGA2;FAM73B	distal_enhancer;distal_enhancer	S_Shelf
cg12667940	chr9	15420636	SNAPC3	promoter	N_Shore
cg16809665	chr9	110580043	SVEP1	promoter	S_Shore
cg05229904	chr20	20073364	C20orf26;CFAP61	distal_enhancer;distal_enhancer
cg04322428	chr2	162184291	FAP	GeneBody
cg03982426	chr10	123704133	LOC105378532	GeneBody
cg16857275	chr8	41894673	ANK1	GeneBody	N_Shore
cg10905442	chr7	38832736	VPS41	GeneBody
cg06100960	chr4	1278394	MAEA	other_regul_region	N_Shore
cg13383906	chr9	6716538	RP11-390F4.3	promoter	S_Shore
cg00312344	chr13	41261811	MTRF1	promoter
cg09150310	chr6	10518836	GCNT2	distal_enhancer
cg22184976	chr17	10805546	TMEM238L	TSS1500
cg22425535	chr17	32483119	CDK5R1	distal_enhancer	N_Shelf
cg00389326	chr1	22257163	MIR4418	distal_enhancer
cg04596394	chr3	159844995	IQCJ-SCHIP1;SCHIP1;LOC124906299	GeneBody;GeneBody;GeneBody
cg03997750	chr11	95068151	SRSF8	prox_enhancer	S_Shore
cg03226403	chr6	53890052	LRRC1	GeneBody
cg02426314	chrX	119591415	NKRF	GeneBody
cg21932266	chr16	88328761	ZNF469	distal_enhancer
cg01377051	chr2	239236879	HDAC4	GeneBody
cg15028027	chr10	48577432	ARHGAP22	distal_enhancer
cg15837668	chr10	132664174	NKX6-2	distal_enhancer	S_Shore
cg16074159	chr11	17822627	KCNC1	distal_enhancer
cg01370252	chr16	1132158	LOC105371042	GeneBody	S_Shelf
cg22545758	chr17	42183077	KCNH4	prox_enhancer	S_Shore;N_Shore
cg25043793	chr20	19976403	NAA20	distal_enhancer	S_Shore
cg24478831	chr19	37574942	ZNF571-AS1;ZNF540;ZNF571	GeneBody;GeneBody;GeneBody
cg14577336	chr2	2662342	LOC107985839	GeneBody
cg14974768	chr10	43090291	RET	distal_enhancer
cg03201748	chr1	147271648	CHD1L	TSS1500
cg02471453	chr12	95870951	SNRPF	promoter
cg15345737	chr10	86687964	LDB3	distal_enhancer
cg08488515	chr3	47501667	ELP6	GeneBody
cg01601420	chr21	33543932	SON	prox_enhancer	S_Shore
cg03471066	chr2	127734619	WDR33	GeneBody
cg14651087	chr10	10354552
cg21499763	chr21	37249195	VPS26C	GeneBody
cg20846497	chr10	114635469	ABLIM1	GeneBody	S_Shelf
cg12296513	chr8	22691840	EGR3	prox_enhancer	Island
cg18295749	chr12	125404114	TMEM132B	GeneBody
cg12083187	chr3	112564132	SLC35A5	GeneBody	S_Shelf
cg12715534	chr8	72107526	TRPA1	distal_enhancer
cg09557596	chr20	37637077	LINC00489	distal_enhancer
cg16022189	chr8	102488234	LOC105375683	GeneBody
cg26317070	chr22	37907734	MICALL1	prox_enhancer	S_Shore
cg17764386	chr2	172542642	PDK1-AS1	GeneBody
cg09398698	chr16	84319651	WFDC1	GeneBody
cg13922064	chr9	91761419	MIR3910-2	distal_enhancer
cg18801671	chr6	129937922	LOC105377999	GeneBody
cg26312662	chr4	21205928	KCNIP4	distal_enhancer
cg09556412	chr4	1278121			N_Shore
cg01230180	chr14	63994477	SYNE2	GeneBody
cg15756430	chr4	187615193	LOC124900879	exon1	S_Shore
cg01214909	chr1	8154918
cg13709023	chr1	108079807	RP11-356N1.2	distal_enhancer
cg18179736	chr12	118395049	SUDS3	GeneBody
cg23491834	chr18	44759330	SETBP1	GeneBody
cg13745417	chr4	1695033	SLBP	GeneBody
cg06417772	chr13	27955335	LINC00543	exon1	S_Shore
cg21754876	chr11	116232551	LINC02151	distal_enhancer
cg04100049	chr13	76952616	ACOD1	exon1
cg04432115	chr2	241687514	DTYMK;ING5	TSS1500;exon1	S_Shore
cg14032384	chr9	101482865	PGAP4	distal_enhancer	N_Shelf
cg04679241	chr14	80567964	CEP128	GeneBody
cg27500194	chr17	73642019	SDK2	GeneBody	N_Shore
cg11767087	chr3	19888796	EFHB	GeneBody
cg00129483	chr1	6007069	KCNAB2	distal_enhancer
cg21021404	chr16	3176363			S_Shore
cg13886743	chr9	88459673	SPIN1	GeneBody
cg18561098	chr13	29202522	MTUS2-AS2	other_regul_region
cg07162704	chr6	90403968
cg03216944	chr7	30644427	CRHR2	distal_enhancer
cg08865590	chr9	137493353	NSMF	distal_enhancer	N_Shore
cg04669022	chr6	4789423	CDYL	distal_enhancer
cg16719830	chr6	46901772	ADGRF5-AS1	prox_enhancer
cg04231851	chr7	66952499	RN7SL43P	distal_enhancer
cg18650363	chr2	71048379	OR7E62P	distal_enhancer
cg02379288	chr2	6922287	GRASLND	distal_enhancer	S_Shelf
cg14282542	chr9	127855724	ENG	TSS1500	S_Shore
cg17701670	chr19	51481184	CEACAM18	other_regul_region
cg14868610	chr9	29079160	LINGO2	GeneBody
cg13329311	chr9	481355	KANK1	GeneBody
cg19275598	chr14	22645736	OR6J1	TSS1500
cg20416262	chr15	55238629	RAB27A	TSS1500
cg20011413	chr14	103292896	RPL17P4	other_regul_region
cg03061672	chr10	940659	LARP4B;LARP4B-DT	GeneBody;GeneBody
cg25974782	chr21	45894637	PCBP3	prox_enhancer	N_Shelf
cg26060487	chr22	19656744			S_Shore
cg21316653	chr16	27295530
cg11748786	chr20	59455120	PIEZO1P1	distal_enhancer
cg00109741	chr1	4594643	LINC01646	other_regul_region
cg03378756	chr14	98958493
cg08115530	chr17	5465432	DHX33	distal_enhancer	N_Shelf
cg08441400	chr5	120368342	RNU6-718P	promoter
cg01866508	chr1	203055600	PPFIA4	other_regul_region
cg22018638	chr17	1457839	CRK	prox_enhancer	S_Shore
cg01115829	chr1	99264754	LPPR4;PLPPR4	prox_enhancer;prox_enhancer	Island
cg07393622	chr4	175469696
cg09500821	chr1	27287797	WDTC1	GeneBody
cg05273194	chr3	99911037	FILIP1L	distal_enhancer
cg14851697	chr1	226392473	PARP1	distal_enhancer
cg12061095	chr8	1349050	DLGAP2;LOC124901869	GeneBody;GeneBody	N_Shore
cg09844365	chr2	128277350	HS6ST1	GeneBody
cg06549648	chr1	20627256
cg14757773	chr20	49957006
cg10303304	chr1	22910438	MIR4253	other_regul_region
cg15593275	chr9	134541808	LOC100506532	GeneBody
cg26331880	chr7	4805994	Y_RNA	distal_enhancer	N_Shelf
cg20942203	chr2	98635013	UNC50	distal_enhancer
cg07648176	chr18	46563610	LOXHD1	GeneBody	S_Shelf
cg24475483	chr19	37305832			S_Shelf
cg13899648	chr1	167499165	CD247	distal_enhancer
cg12245764	chr7	98899774	MIR3609	distal_enhancer
cg07644738	chr5	171629819			N_Shore
cg22734245	chr17	57748139	CCDC182	other_regul_region
cg08454275	chr9	123302784	STRBP	distal_enhancer
cg03189707	chr2	97644633	COX5B	TSS1500	N_Shore
cg03686366	chr16	84699429	USP10	prox_enhancer	N_Shore
cg01272053	chr12	62256857	TAFA2;FAM19A2	prox_enhancer;prox_enhancer	N_Shelf
cg00269670	chr13	35923592	DCLK1	distal_enhancer
cg17127646	chr15	101395359	PCSK6	GeneBody	N_Shelf
cg26154915	chr22	25746422	MYO18B	distal_enhancer
cg15448633	chr19	54462640	LENG9	prox_enhancer	S_Shore;N_Shore
cg16185768	chr2	8805964	KIDINS220	GeneBody
cg18197704	chr12	120127619	GCN1	GeneBody
cg08866389	chr2	215751410	LINC00607	GeneBody
cg16327276	chr4	16169415	TAPT1	GeneBody
cg05030067	chr14	75298746	LINC01220	distal_enhancer
cg05514399	chr3	129975174	TRH	GeneBody	Island
cg26902733	chrX	35798694	MAGEB16;MAGEB16	TSS200;TSS1500
cg08571722	chr15	97055202
cg12924916	chr8	101774689	NCALD	distal_enhancer
cg15992100	chr11	61478116
cg05870296	chr1	26324812	CRYBG2	GeneBody
cg00948111	chr18	74838386	ZNF407	other_regul_region
cg00140402	chr1	6435224	MIR4252	distal_enhancer
cg18326398	chr2	75101079	TACR1	GeneBody
cg14964941	chr9	87742931	EIF3JP3	prox_enhancer
cg00270048	chr10	2081613	MIR6072	distal_enhancer
cg19715770	chr4	8306014	LINC02517	distal_enhancer	Island
cg03228895	chr5	37811452	GDNF-AS1	promoter
cg17054242	chr11	126607326	KIRREL3;KIRREL3-AS1	GeneBody;GeneBody
cg19869556	chr14	92961730	ITPK1	GeneBody
cg22229397	chrX	35697606
cg03203755	chr2	98875647	RNU7-46P	distal_enhancer
cg25856741	chr21	38496396	ERG	GeneBody
cg05154694	chr16	87731978	KLHDC4	GeneBody
cg07938011	chr5	44877449
cg22442897	chr17	61145537	BCAS3	GeneBody
cg27081302	chrX	54926657	SNORA11G	TSS1500
cg02047668	chr1	226522550
cg09011360	chr5	180335879	GFPT2	distal_enhancer
cg10572457	chr7	2686142	AMZ1	other_regul_region	N_Shore
cg07654263	chr14	95362275	LINC02292	distal_enhancer	S_Shore
cg19716653	chr14	75643806	FLVCR2	GeneBody
cg04773072	chr3	39359596
cg07905689	chr5	40240078	LINC00604	TSS1500
cg03814786	chr2	153201346	GALNT13	GeneBody
cg16869140	chr1	119181332	RPL6P2	distal_enhancer
cg20357996	chr15	47814174	LINC01491	GeneBody
cg00862123	chr12	54609999	GLYCAM1	prox_enhancer
cg16888640	chr6	53983563	MLIP-IT1	distal_enhancer
cg05612962	chr10	86346487	GRID1	distal_enhancer
cg15965602	chr11	5496809	OR51B5	GeneBody
cg25658588	chr2	23585316	KLHL29	GeneBody
cg08562388	chr5	135435376	DCANP1	distal_enhancer
cg05069873	chr10	8975701	RP11-428L9.2	distal_enhancer
cg17039460	chr11	73788299	MRPL48	prox_enhancer	S_Shore
cg08842156	chr9	113350055	BSPRY	GeneBody	S_Shore
cg18115641	chr12	113109680	RASAL1	distal_enhancer	N_Shelf
cg05302721	chr20	16029085	MACROD2	GeneBody
cg27594997	chrX	133289056
cg11439662	chr8	110060055
cg03459282	chr2	126938662
cg13065268	chr3	140680128	TRIM42	GeneBody	N_Shelf
cg02764483	chr2	45891229	PRKCE	distal_enhancer
cg21867150	chr16	85309823	MIR5093	distal_enhancer
cg11835249	chr7	144373234	ARHGEF5	GeneBody
cg00182781	chr18	60710499
cg03254752	chr17	35144960	NLE1	other_regul_region	S_Shelf
cg11830857	chr10	35260599	RNU6-1167P	distal_enhancer
cg07583272	chr5	1618926	PDCD6P1	GeneBody
cg27282194	chrX	87518260	KLHL4	prox_enhancer
cg03389029	chr2	119142741
cg03238933	chr2	101961685
cg14714346	chr1	19647682	NBL1	prox_enhancer	S_Shelf
cg12758317	chr17	75542658	LLGL2	distal_enhancer
cg05469842	chr3	126850807	RCC2P4	distal_enhancer
cg19136016	chr2	55116478	RTN4	GeneBody
cg10213332	chr6	146433402	GRM1	GeneBody	N_Shore
cg04824320	chr19	34362740	GPI	prox_enhancer	S_Shelf;N_Shelf
cg08669802	chr6	2682212	MYLK4	GeneBody	N_Shelf
cg22259052	chr17	17381104			N_Shelf
cg01186202	chr1	109737521	GSTM3	GeneBody	N_Shelf
cg08390435	chr5	112864043	SRP19	GeneBody	S_Shelf
cg26416088	chr22	43288865	SCUBE1-AS1	distal_enhancer
cg07767750	chr5	21225464	LOC124900950	GeneBody
cg18729251	chr13	49649057
cg16186288	chr17	29722578	RPL21P123	distal_enhancer
cg14085446	chr5	150169861	CDX1	GeneBody	S_Shelf
cg17570044	chr12	48695775	CCNT1	GeneBody
cg09799782	chr6	88145208	CNR1	promoter
cg21476159	chr16	49851669	ZNF423	GeneBody	N_Shelf
cg18178999	chr12	118354895	TAOK3	GeneBody
cg17109992	chr1	91610099
cg01974973	chr15	75739579	DNM1P35	prox_enhancer	S_Shore
cg15705640	chr9	138105731	CACNA1B	GeneBody
cg01605178	chr1	172348441	DNM3	GeneBody
cg06374715	chrX	52260418	LOC105377209	GeneBody	N_Shore
cg26081754	chr22	20564397	CCDC74BP1	distal_enhancer
cg07519652	chr11	69149065	SMIM38	other_regul_region
cg17115692	chr2	222812829
cg10781237	chr7	24921534	SNRPCP19	distal_enhancer
cg12689969	chr8	8575819	RN7SL178P	distal_enhancer
cg08139605	chr4	186544809	LOC105377596;MTNR1A	GeneBody;GeneBody
cg02356483	chr9	137731653	EHMT1	distal_enhancer
cg02420325	chr2	10234385
cg14958011	chr6	157093018	ARID1B	distal_enhancer
cg03399048	chr7	158387643	PTPRN2	GeneBody
cg07501519	chr4	186537767	LOC105377596;MTNR1A	GeneBody;GeneBody
cg17712601	chr1	28709874	GMEB1	GeneBody
cg13627094	chr9	37801910	DCAF10	prox_enhancer	S_Shore
cg20345477	chr15	45729805	LOC105370802	GeneBody
cg15721293	chr4	1257660
cg02922287	chr8	65963444	DNAJC5B	distal_enhancer
cg00631045	chr3	101857589	NFKBIZ	distal_enhancer
cg15828158	chr5	122816986	SNX2;LOC105379154	GeneBody;GeneBody
cg06168778	chr4	4407751	NSG1	distal_enhancer
cg16094175	chr11	20012088	NAV2;LOC124902644	GeneBody;GeneBody
cg11611143	chr7	117801738	CTTNBP2	GeneBody
cg01148098	chr2	101767510	MAP4K4	GeneBody
cg02296729	chr2	305289	LOC105373346	GeneBody	N_Shore;N_Shelf;N_Shelf
cg15743069	chr11	47286994	MADD	GeneBody
cg10375645	chr16	20675871	ACSM1	distal_enhancer
cg02266544	chr8	73992300	LY96	prox_enhancer
cg12492362	chr20	46553647
cg14157644	chr10	126062920	RNA5SP328	distal_enhancer
cg06559772	chr2	48414760	PPP1R21-DT	distal_enhancer
cg19137163	chr13	108343126	LOC105370355	GeneBody
cg10797231	chr17	36500937	RNA5SP439	distal_enhancer
cg06474050	chr4	74206052	MTHFD2L	GeneBody
cg05049363	chr14	64914890	CHURC1-FNTB	prox_enhancer	S_Shore
cg19832861	chr14	90116990	KCNK13	GeneBody
cg05411486	chr18	48676427	MIR4743	distal_enhancer
cg11788541	chr2	166902102	XIRP2	GeneBody
cg00237313	chr10	119678461	TXNP1	distal_enhancer
cg25350793	chr20	48523113
cg13006157	chr8	114586008	CARS1P2	distal_enhancer
cg17056148	chr11	126790673	KIRREL3	GeneBody
cg00806095	chr20	64025887	C20orf204	distal_enhancer	N_Shelf
cg18560190	chr13	29068378	MTUS2	GeneBody
cg03388519	chr1	32806391	YARS;YARS1	distal_enhancer;distal_enhancer
cg03044494	chr11	122089019	MIR100HG	GeneBody
cg13299941	chr13	62029177	LINC00358	GeneBody
cg07159712	chr19	2532437	ELOCP28	distal_enhancer
cg04682936	chr18	23619828	NPC1	distal_enhancer	Island
cg04357584	chr4	153790489	SFRP2	prox_enhancer	S_Shore;N_Shore;N_Shore
cg07806732	chr1	44356125	ERI3	prox_enhancer	S_Shore
cg04259488	chr2	230738131	BANF1P3	distal_enhancer
cg26246347	chr22	32762744	SYN3	GeneBody
cg01381765	chr10	79286665	PPIF	distal_enhancer
cg00467126	chr13	109743809
cg05472465	chr22	46824227	TBC1D22A	GeneBody
cg10544177	chr7	92297489	ANKIB1	GeneBody
cg09796747	chr18	13018130	CEP192	distal_enhancer
cg13625327	chr9	37663657	FRMPD1	GeneBody
cg24331228	chr19	23272921	IPO5P1	GeneBody	N_Shore
cg11778262	chr7	138809900	ATP6V0A4	other_regul_region
cg11723471	chr15	98549147	FAM169BP	prox_enhancer	S_Shore
cg18589476	chr13	32087523	FRY	GeneBody
cg13343228	chr9	1919563	LOC105375951	GeneBody
cg15314438	chr18	74638933	ZNF407	GeneBody
cg07111470	chr3	138953776	FOXL2NB	GeneBody	S_Shelf
cg17349999	chr18	33578861	ASXL3	GeneBody	S_Shore;Island
cg10561161	chr7	2276066	SNX8	GeneBody	N_Shelf
cg07401520	chr5	176954950	UIMC1	other_regul_region
cg15288912	chr10	79417533	ZCCHC24	distal_enhancer
cg10692821	chr16	10898649	CIITA	GeneBody
cg08687379	chr5	148807108
cg01808756	chr9	92729967	BICD2	distal_enhancer
cg02697194	chrX	136249271	MAP7D3	GeneBody	N_Shore
cg04740591	chr3	35384397	LOC101928135	GeneBody
cg07380286	chr4	901068	GAK	GeneBody	S_Shore;N_Shelf
cg12553908	chr13	97235941	MBNL2	distal_enhancer
cg14498009	chr9	137209810	NDOR1	GeneBody	S_Shelf;N_Shelf
cg19393696	chr5	134184276	SKP1	distal_enhancer
cg18748357	chr13	51786675	DHRS12	GeneBody
cg04530264	chr3	10279768	MIR12127;GHRLOS	TSS1500;TSS1500
cg14311465	chr9	124768035	LOC124900274	exon1	N_Shore
cg06308083	chr4	16751149	LDB2	distal_enhancer
cg01232261	chr14	51420027	SETP2	distal_enhancer
cg07135290	chr4	139243631	RNU6-506P	distal_enhancer
cg10056397	chr6	125082917	RNF217	GeneBody
cg20862353	chr15	97235800	LINC02253	prox_enhancer
cg11952194	chr7	154599219	DPP6	GeneBody
cg23751124	chr7	35292706
cg16661265	chr3	69656185
cg00250156	chr1	12706078	AADACL3	distal_enhancer
cg08870272	chr3	139299165
cg03461072	chr2	127067929	BIN1	distal_enhancer
cg15254057	chr16	56339147	GNAO1	GeneBody
cg22545048	chr17	42151958	RAB5C	GeneBody	N_Shelf
cg01580035	chr1	168573542
cg12973061	chr1	223045806
cg01894780	chr17	76469961	AANAT	distal_enhancer	N_Shore
cg17299745	chr14	93105336	ITPK1	distal_enhancer
cg03443943	chr4	177001266
cg05924313	chr8	128541881	LINC00824	GeneBody
cg12567068	chr19	49819246	MED25	prox_enhancer	S_Shore
cg17563414	chr2	206574115	ADAM23	GeneBody
cg08991672	chr5	179374065	LOC124901149	GeneBody	N_Shore
cg02864943	chr2	73381623	LOC105374804	GeneBody	N_Shelf
cg16312646	chr11	48052354	PTPRJ-AS1	distal_enhancer
cg06275182	chr17	850420	LOC124903894	exon1
cg23825589	chr18	79963953	HSBP1L1	prox_enhancer	N_Shore
cg24209717	chr19	15903205			Island
cg09477268	chr6	40925199	LOC101929555	GeneBody
cg19918711	chr7	22115044
cg16044600	chr11	14249444	SPON1-AS1	distal_enhancer
cg12450728	chr11	66753996	TOP6BL	GeneBody
cg03006980	chr2	74131829	TET3	GeneBody	S_Shore
cg08712184	chr5	151039572	TNIP1	GeneBody
cg27443242	chrX	112454829	RTL4	GeneBody
cg14880559	chr8	96441665	LOC105375653	GeneBody
cg04390602	chr2	239572739
cg14735592	chr10	17161971	TRDMT1	GeneBody
cg15469702	chr10	100356916	SCD	GeneBody
cg11975550	chr7	155952454	LOC124901788	GeneBody
cg10332597	chr20	38866451	RN7SL116P	distal_enhancer
cg02406333	chr2	9389394	ITGB1BP1	distal_enhancer
cg09283893	chr1	24365100	GRHL3	distal_enhancer
cg02532054	chrX	69698874	EDA	GeneBody
cg03594546	chr2	170059934	UBR3	GeneBody
cg01847818	chr1	92081009	BTBD8	prox_enhancer	S_Shore
cg12072553	chr8	1861825	ARHGEF10	distal_enhancer
cg09925547	chr18	63677614	SERPINB3	distal_enhancer
cg02731183	chr18	9924294	VAPA;VAPA	TSS1500;exon1
cg17090018	chr13	51782433	DHRS12	GeneBody
cg04108406	chr4	24965787	CCDC149	other_regul_region
cg07237023	chr10	44998513	ZNF22-AS1;LOC124902530	GeneBody;GeneBody	N_Shelf
cg15194502	chr10	70700175	ADAMTS14	GeneBody
cg11784537	chr4	109217676	COL25A1	exon1
cg04754379	chr22	46242142	PPARA	GeneBody
cg14764745	chr1	22212714	MIR4418	distal_enhancer
cg04528783	chr6	43440352	ABCC10	GeneBody
cg20803073	chr15	91056421
cg03493089	chr2	236253048	ASB18	GeneBody
cg06835752	chr10	24357973	KIAA1217	GeneBody
cg05835453	chr13	66313777	PCDH9-AS1	distal_enhancer
cg08617740	chr5	140684424	HARS1	GeneBody
cg00322574	chr1	17715064
cg15889259	chr11	871608	CHID1	GeneBody
cg04328124	chr11	65522759	SCYL1	distal_enhancer	N_Shelf
cg04744894	chr3	36193697	RFC3P1	distal_enhancer
cg04834808	chr3	46291507
cg15989133	chr11	8311453	LMO1	other_regul_region
cg21488502	chr2	25209948	LINC01381	distal_enhancer
cg04273904	chr4	185734629	SORBS2	GeneBody
cg23552195	chr2	74413564			N_Shore
cg21620936	chr16	66082102
cg04315277	chr8	123123013	TBC1D31	GeneBody
cg17096133	chr11	130757337
cg25937701	chr21	44286830	AIRE	GeneBody	S_Shore
cg20772863	chr3	193585058	ATP13A4	GeneBody
cg06906462	chr1	168374566	MIR557	TSS1500
cg08768735	chr5	157999633
cg00037472	chr1	1659116	CDK11B	promoter	Island
cg01645965	chr1	178098445	RASAL2	distal_enhancer	S_Shelf
cg07638279	chr4	6009415	C4orf50	GeneBody	S_Shore
cg26263915	chr9	135971320	UBAC1	distal_enhancer
cg12866056	chr11	75782337	DGAT2	GeneBody
cg10988151	chr7	1809684
cg27587814	chrX	132300228	RAP2C-AS1	GeneBody
cg02698992	chr1	153789777	Y_RNA	distal_enhancer
cg13585320	chr6	111758786	FYN	prox_enhancer
cg23691435	chr18	68656802	TMX3	other_regul_region
cg06532933	chr21	35244671
cg02559541	chr6	43991558	LOC124901321	GeneBody
cg02321011	chr6	25858364	LOC124901285;SLC17A3	GeneBody;GeneBody
cg13858847	chr10	127374234	NPS	distal_enhancer
cg01648991	chr7	35907986	SEPTIN7	GeneBody
cg07285187	chr12	1845155	LRTM2	distal_enhancer
cg11667403	chr7	127468529
cg21989152	chr17	233392	LINC02091	distal_enhancer	N_Shore
cg14331143	chr9	130137799	GPRACR	distal_enhancer
cg04367789	chr2	238315280	TRAF3IP1	other_regul_region
cg10205002	chr11	134879035	LINC02697	other_regul_region
cg01699301	chr1	183882406	RGL1	GeneBody
cg09081597	chr6	3906299	LOC107986558	GeneBody
cg12677481	chr16	74608309	GLG1	prox_enhancer	S_Shore
cg13970389	chr9	95474118	PTCH1	GeneBody
cg05699834	chr8	123853631	FER1L6	GeneBody
cg26533143	chr22	49449675	C22orf34;MIR3667HG	distal_enhancer;distal_enhancer	N_Shore
cg27428959	chrX	110143838	TMEM164	GeneBody
cg04961450	chr1	147568774	BCL9	distal_enhancer
cg20211282	chr9	131783995
cg24736293	chr19	51414215	SIGLEC10-AS2	promoter
cg07659576	chr8	142627114
cg00238850	chr1	11963614	PLOD1	GeneBody
cg20576319	chr4	184899806	LINC01093	prox_enhancer
cg08150183	chr1	43375233	LOC112268225	exon1
cg11377432	chr7	91973112	AKAP9	GeneBody
cg17404922	chr12	26831392	ITPR2	prox_enhancer	N_Shore
cg11395618	chr7	94664307	SGCE	other_regul_region	Island
cg24444885	chr19	35498582	DMKN	GeneBody
cg18023735	chr12	105332137	C12orf75	prox_enhancer	S_Shore
cg15097280	chr10	59175817	PHYHIPL	prox_enhancer	N_Shore
cg02709607	chr11	64363142	RPS6KA4	distal_enhancer	S_Shelf
cg03764226	chr20	32355077			N_Shelf
cg20218753	chr12	93127534	LOC643339	GeneBody
cg10235051	chr3	133958148	SLCO2A1	GeneBody
cg12733337	chr11	46694904	ARHGAP1	distal_enhancer
cg07818382	chr5	29304829
cg11790572	chr7	139691789	HIPK2	distal_enhancer
cg10090118	chr8	10599056	PRSS51	distal_enhancer
cg20876266	chr3	8503779	LMCD1	GeneBody	S_Shore
cg20106867	chr9	20632914	MLLT3	other_regul_region
cg05447616	chr3	124970151	MUC13	distal_enhancer
cg21008566	chr16	2714494	PRSS27	distal_enhancer	N_Shore
cg02008334	chr1	223016328
cg00690918	chr1	44637056	TMEM53	distal_enhancer
cg17530680	chr12	43551345	ADAMTS20	prox_enhancer	Island
cg13471720	chr20	61807948	CDH4	GeneBody
cg24190730	chr6	45446155	RUNX2	distal_enhancer
cg04305908	chr9	93202202	WNK2	distal_enhancer
cg02446864	chr2	12014590	MIR3681HG	distal_enhancer
cg20355308	chr15	47413344	SEMA6D	GeneBody
cg16034783	chr11	12925479	TEAD1	GeneBody
cg09454179	chr8	138508217
cg03338569	chr5	135433667
cg06806481	chr4	87927595
cg13187135	chr1	111282987	CHIAP2	GeneBody
cg09728755	chr9	137957262	CACNA1B	GeneBody
cg16439649	chr9	126413705	NRON	distal_enhancer
cg16609998	chr11	73157989	IUR1	GeneBody
cg14633061	chr19	52998950
cg08025423	chr2	133837077
cg17656542	chr17	46935452	LRRC37A2;GOSR2	GeneBody;GeneBody
cg01020308	chr8	101667563	GRHL2	GeneBody
cg16594347	chr2	215920166
cg17130881	chr11	11149153	LINC02752	GeneBody
cg14308551	chr9	129063246	MIGA2	GeneBody
cg21369805	chr8	89824605
cg00061025	chr1	2420856	PLCH2	GeneBody
cg13365740	chr9	4675821			N_Shelf
cg11472930	chr19	56476778	ZNF667	prox_enhancer	N_Shore
cg10805666	chr7	27225194			N_Shore
cg12946632	chr8	104397247	DPYS	GeneBody
cg09830410	chr9	92123834
cg01176152	chr8	33353366	FUT10	GeneBody
cg25976169	chr21	45947358
cg27083228	chr1	22025117	LINC00339;LINC00339	TSS200;TSS1500	N_Shore
cg11640691	chr7	122889040			S_Shelf
cg05630125	chr1	244834779	COX20	TSS1500	Island
cg14417327	chr9	134325198	RXRA	TSS1500	N_Shore
cg13042127	chr8	119858467	LOC105375728	GeneBody	S_Shelf
cg11162764	chr1	158113028	SMIM42	distal_enhancer	N_Shore
cg00037926	chr1	1672525	SLC35E2B	GeneBody	S_Shelf;N_Shelf
cg23042362	chr17	79782837	CBX2	distal_enhancer	S_Shelf;N_Shore
cg00942709	chr3	29500639	RBMS3	GeneBody
cg00646786	chr17	7508194	POLR2A	GeneBody
cg17193435	chr12	3282293	TSPAN9	GeneBody
cg07817681	chr8	93293514	CIBAR1-DT	prox_enhancer
cg15401086	chr10	93463051	MYOF	distal_enhancer
cg11078102	chr7	57352138	MIR3147HG	promoter
cg15217378	chr10	72335907	DNAJB12	GeneBody
cg23440540	chr12	5566144	ANO2	GeneBody
cg00748748	chr18	23920241	LAMA3	distal_enhancer
cg24788750	chr19	54574792	LILRA2	prox_enhancer
cg02607723	chr1	55212917	USP24	distal_enhancer	N_Shore
cg11333841	chr7	84490833	RPL7P30	distal_enhancer
cg04745526	chr18	11860818	LOC124904251	TSS1500
cg04829208	chr3	45657292	LIMD1-AS1	distal_enhancer
cg22225931	chr18	54198097	SNORA37	distal_enhancer
cg23980791	chr17	41660322
cg23759335	chr18	76386127	ZNF516	GeneBody
cg17451435	chr9	104927525	LOC105376196	exon1	S_Shore;N_Shore
cg22328206	chr14	93736190	PRIMA1	distal_enhancer
cg14911918	chrX	116401038	RNU6-154P	other_regul_region
cg02919716	chr2	65021851	LINC02576	distal_enhancer
cg08737877	chr19	8689956
cg01989508	chr8	69711589	LOC105375889	exon1
cg07694417	chr14	91264248	GPR68	GeneBody	N_Shore
cg00792922	chr1	54377752	SSBP3	GeneBody
cg10038635	chr9	127562296	NIBAN2;FAM129B	distal_enhancer;distal_enhancer
cg01614127	chr21	45643093	PCBP3	prox_enhancer	Island
cg04634826	chr16	81856237	PLCG2	GeneBody
cg09579290	chr8	61693592	ASPH	distal_enhancer
cg06337740	chr14	37081347	SLC25A21	GeneBody
cg14104528	chr6	57101614	ZNF451	exon1
cg01616074	chr1	173960756	RNA5SP68	distal_enhancer
cg14357102	chr2	236030632	AGAP1	GeneBody
cg12060684	chr4	86037049	MAPK10-AS1	distal_enhancer
cg26415729	chr22	43271387	SCUBE1	GeneBody
cg15282578	chr10	79031845	ZMIZ1-AS1	GeneBody
cg00150033	chr1	205526986	CDK18	GeneBody	N_Shore
cg03056649	chr11	18741769	PTPN5;IGSF22-AS1	GeneBody;GeneBody
cg07347151	chr10	133030289			S_Shore;N_Shore
cg22054735	chr12	47841966	VDR	GeneBody
cg18757725	chr13	52642442	HNRNPA1L2	exon1
cg05534125	chr15	54324879	UNC13C	GeneBody
cg01626504	chrX	136954291	TM9SF5P	other_regul_region
cg22754921	chr6	157517151	MIR3692	other_regul_region
cg17010620	chr11	122724825	UBASH3B	GeneBody
cg16774501	chr7	55370049	LANCL2	GeneBody	S_Shelf
cg13012330	chr9	114719027
cg03256539	chr8	28036896	SCARA5	promoter
cg07993068	chr5	55355757	MTREX	GeneBody
cg10568212	chr17	7270814
cg16354105	chrX	68912561	EFNB1	distal_enhancer
cg05934142	chr16	85187270	GSE1	GeneBody
cg11409162	chr7	96723964	SHFM1;SEM1	other_regul_region;other_regul_region
cg18117991	chr12	113241761	TPCN1	distal_enhancer
cg16027249	chr11	12139012	MICAL2	GeneBody
cg12111651	chr9	13033789
cg14558300	chr15	53196866	LOC107983981	GeneBody
cg01572635	chr4	78926198	PAQR3	GeneBody
cg19815777	chr14	102264398	MOK	GeneBody
cg10169797	chr1	204712619	RNA5SP75	distal_enhancer
cg16634701	chr11	75421639	KLHL35	distal_enhancer	N_Shelf
cg26500894	chr22	47714571	EPIC1	GeneBody
cg23936774	chr19	3173990
cg14711202	chr19	17989750	KCNN1	GeneBody
cg19565136	chr3	8342087	LMCD1-AS1	GeneBody
cg22475047	chr3	147718279	LOC124909495	GeneBody
cg05499031	chr10	125066943	MIR4296	distal_enhancer
cg26664226	chrX	7119290	PUDP	GeneBody
cg22080759	chr17	4545539	MYBBP1A	distal_enhancer
cg06970471	chr8	123572724
cg19204243	chr13	113034507	MCF2L	GeneBody	S_Shore;S_Shelf
cg13140804	chr4	68312886	YTHDC1	GeneBody
cg06649663	chr19	56106306	Y_RNA	prox_enhancer	S_Shore
cg13945195	chr9	93453592	FAM120AOS	promoter	S_Shore
cg25979026	chr21	46049744
cg00236584	chrX	44225925	TATDN2P1	distal_enhancer
cg07366390	chr6	33284354	MIR6873	promoter
cg06010734	chr3	194338440	CPN2	distal_enhancer
cg13450951	chr3	169171395	MECOM	GeneBody
cg02079515	chr8	139912493	TRAPPC9;LOC105375781	GeneBody;GeneBody
cg13848631	chr2	105610461	LOC107985929;LINC02946	TSS1500;exon1
cg00940435	chr7	70615052	AUTS2	GeneBody
cg26798509	chr6	166164374	TBXT	GeneBody	N_Shelf
cg11439361	chr11	2582781	KCNQ1	GeneBody	S_Shore
cg09235913	chr15	61989915	VPS13C	other_regul_region
cg02997717	chr2	73253604	FBXO41	distal_enhancer
cg14284627	chr9	127940217	LOC124902280	GeneBody	S_Shelf
cg05191675	chr6	41055247	APOBEC2	GeneBody
cg07074519	chr3	148956806
cg03169236	chr19	6370554			N_Shelf
cg17587266	chr12	49739839	TMBIM6	prox_enhancer	N_Shore
cg09417359	chr6	35414780	PPARD	GeneBody
cg04660187	chr16	13350938	SHISA9	GeneBody
cg07251706	chr3	144128717	RNA5SP144	distal_enhancer
cg05885698	chr3	181696304	SOX2-OT	distal_enhancer	S_Shore
cg01683206	chr1	182057402	ZNF648	prox_enhancer	S_Shore
cg25456227	chr20	57089872			N_Shelf
cg22139699	chr8	142304821	TSNARE1	distal_enhancer
cg00610570	chr1	38027216	UTP11L;UTP11	distal_enhancer;distal_enhancer
cg19211938	chr13	113350947	GRTP1-AS1	prox_enhancer
cg11522505	chrX	13419801	LOC124905248	exon1
cg01532746	chr20	5529541	LINC00654	distal_enhancer
cg02181126	chr1	238143411	YWHAQP9	other_regul_region
cg13220005	chr8	140589640	AGO2	exon1
cg18495428	chr6	28965073
cg09392680	chr11	14415423
cg00664646	chr10	71625809	CDH23	GeneBody
cg16076409	chr12	55940101	DGKA	distal_enhancer
cg26953155	chrX	41405986
cg02395255	chr2	8573080	LINC01814	GeneBody
cg17289878	chr10	70131125	AIFM2	prox_enhancer	N_Shore
cg10158071	chr1	113049270	LRIG2-DT	GeneBody
cg09971509	chr6	111742907	FYN	distal_enhancer
cg03308875	chr2	109511164	RANBP2	GeneBody
cg01673784	chr16	88774813	PIEZO1	distal_enhancer	S_Shelf;N_Shelf
cg00305016	chr6	123966817	NKAIN2	GeneBody
cg04361747	chr2	238026818	UBE2F-SCLY;UBE2F	GeneBody;GeneBody
cg06772729	chr1	33369564	PHC2	distal_enhancer
cg17178039	chr12	2353957	CACNA1C	GeneBody
cg12755402	chr5	14681724	OTULIN	GeneBody
cg17027155	chr11	124319713	OR8D2	exon1
cg10513204	chr22	41034507	Y_RNA	distal_enhancer
cg24515221	chr10	1036589	IDI2	distal_enhancer
cg00175270	chr1	8427502	RERE-AS1	distal_enhancer	S_Shelf
cg07861662	chr5	452733	EXOC3	GeneBody
cg05007920	chr2	32384289	BIRC6	GeneBody
cg25911848	chr21	42669233	PDE9A	distal_enhancer	S_Shore
cg23592908	chr2	220077118	LOC105373893	GeneBody
cg21538310	chr19	37367879			N_Shelf
cg20316053	chr19	2241425	PLEKHJ1	distal_enhancer
cg12607170	chr8	57575682
cg24684923	chr19	49015247	LHB	prox_enhancer	N_Shelf
cg05865946	chr13	112276702	LINC01043	promoter
cg17633252	chr10	132949548	LINC01166	GeneBody
cg10893439	chr11	64875132	EHD1	distal_enhancer	N_Shelf
cg14090154	chr12	124462772	NCOR2	distal_enhancer	N_Shelf
cg14697778	chr2	240511606	ANKMY1	distal_enhancer
cg23822520	chr18	79855522	KCNG2	GeneBody
cg17612557	chr12	65155948
cg09221605	chr6	43418648	LOC105375065	GeneBody
cg18664451	chr6	159540707
cg15383093	chr12	96047306	LTA4H	distal_enhancer
cg07066650	chr4	128192004	FOSL1P1	distal_enhancer
cg01500639	chr10	1212934	ADARB2	GeneBody
cg07587528	chr5	1813681	NDUFS6	distal_enhancer
cg08649890	chr5	143177487	ARHGAP26-IT1	distal_enhancer
cg14787959	chr21	16534419	MIR99AHG	TSS1500
cg17097136	chr11	130865309	LINC02551	prox_enhancer
cg17062760	chr19	35459897	FFAR2	distal_enhancer
cg15663035	chrX	73398548
cg12739475	chr11	61757481	MYRF;MYRF-AS1	GeneBody;GeneBody
cg07124440	chr2	96916477	FAM178B	GeneBody
cg14423216	chr9	134545356
cg13283817	chr13	23559475
cg11403393	chr6	10643789
cg21000763	chr16	2423178	CCNF	other_regul_region
cg12848971	chr3	189715996	TP63	GeneBody
cg02245798	chr19	13167072	RPL12P42	distal_enhancer	S_Shelf
cg24197016	chr19	15160124	NOTCH3	GeneBody
cg09891316	chr9	18208450	ADAMTSL1	GeneBody
cg04552666	chr9	130175484	NCS1	distal_enhancer	S_Shelf
cg01315220	chr19	33026417	RHPN2	GeneBody
cg17568030	chr12	27333916	BMAL2;ARNTL2	prox_enhancer;prox_enhancer	S_Shore
cg11123177	chr4	121141890	TNIP3	GeneBody
cg13485367	chrY	12856638	USP9Y	GeneBody
cg15829381	chr10	132351431	LRRC27	GeneBody	N_Shore
cg12532220	chr8	48427936	LOC105375821	GeneBody
cg03710092	chr1	1564900	SSU72	GeneBody	S_Shelf
cg06389706	chr17	77494655	SEPTIN9;SEPT9	distal_enhancer;distal_enhancer
cg21332930	chr1	203076842	MYOG	distal_enhancer	S_Shore
cg13163169	chr19	10748814	DNM2	GeneBody
cg03403858	chr2	120385045	INHBB	distal_enhancer
cg04168145	chr20	53895319
cg00247847	chr10	123902294	CPXM2;LOC105378534	GeneBody;GeneBody
cg00940878	chr5	1765197	MRPL36	distal_enhancer	N_Shelf
cg15533524	chr16	542199	MIR3176	TSS1500	S_Shore;N_Shore;S_Shore
cg18518671	chr6	168048497	FRMD1	distal_enhancer	Island
cg11258991	chr22	50269426	MAPK11	prox_enhancer	S_Shore;N_Shore
cg03404911	chr2	120453528	LINC01101	other_regul_region
cg07554918	chr5	516823	SLC9A3	GeneBody
cg26707427	chr1	180947676	KIAA1614-AS1	distal_enhancer
cg16166651	chr1	68496103	DEPDC1-AS1	prox_enhancer	N_Shore
cg08510499	chr1	2139963	PRKCZ	GeneBody
cg12323668	chr8	25283356	DOCK5	GeneBody
cg20162016	chr15	28021909	OCA2	distal_enhancer
cg20873674	chr6	150911766	MTHFD1L	GeneBody
cg07057692	chr12	118517852
cg21816903	chr8	129477167	MIR3686	distal_enhancer
cg11520253	chr9	131034395	LAMC3	GeneBody	N_Shore
cg02213432	chr16	1600790	IFT140	distal_enhancer
cg14105059	chr9	110895272	RNU6-432P	distal_enhancer
cg00232822	chr1	11672087	FBXO6	GeneBody
cg25784299	chr12	109595464	MVK	distal_enhancer
cg18642423	chr13	39317516	NXT1P1	distal_enhancer
cg09402611	chr5	54224074	ARL15	GeneBody
cg16763513	chr12	130838415	STX2	prox_enhancer	N_Shore
cg05722197	chr7	5634808	FSCN1	distal_enhancer
cg03181856	chr3	46976168	CCDC12	GeneBody	N_Shore;N_Shelf
cg06846350	chr1	180271528	LHX4	distal_enhancer
cg27568524	chrX	130004536	BCORL1	TSS1500
cg07995552	chrX	65666750	MSN	TSS1500	N_Shore
cg20908362	chr15	101156425
cg12886865	chr18	62458556	ACTBP9	distal_enhancer
cg09132385	chr2	70645721
cg17557314	chr3	194821199	LOC105374292	GeneBody
cg08635625	chr6	149443965	ZC3H12D	distal_enhancer
cg24238682	chr19	17333730	ANO8	prox_enhancer	Island;N_Shore;N_Shelf
cg07749001	chr6	152983868	FBXO5	TSS1500	S_Shore
cg05608908	chr22	32723805	SYN3	GeneBody
cg15727482	chr13	111414411	TEX29	distal_enhancer	S_Shelf;S_Shelf
cg05302094	chr3	104385634	EZRP1	other_regul_region
cg06087327	chr2	241216653	ANO7	distal_enhancer
cg11889938	chr17	41647439	KRT42P	distal_enhancer	N_Shore
cg14686411	chr7	100839697	EPHB4	distal_enhancer	S_Shelf
cg16688858	chr9	16039200	CCDC171	GeneBody
cg24998881	chr20	14985249	RNU6-1159P	distal_enhancer
cg21831942	chr16	83397937	CDH13-AS1	prox_enhancer
cg04804512	chr7	142326052
cg08638434	chr6	160443100	SLC22A3	GeneBody
cg05939986	chr3	151975910
cg09332230	chr10	103432829	PDCD11	GeneBody
cg07642570	chr5	6360674	MED10	distal_enhancer
cg14774997	chr6	167037774	CEP43	GeneBody
cg26621116	chr20	63133211
cg19357822	chr14	33189446	NPAS3	GeneBody
cg05385542	chr12	88545814	KITLG	distal_enhancer
cg05530162	chr7	55180
cg16598423	chr10	1415956	ADARB2	GeneBody
cg05787686	chr1	164773317	PBX1-AS1	prox_enhancer
cg12690846	chr1	226645146	ITPKB-AS1	distal_enhancer	S_Shelf
cg17533330	chr9	81193709
cg14285530	chr9	127983338	FAM102A;EEIG1	distal_enhancer;distal_enhancer	S_Shelf
cg06204537	chr22	23093036	GNAZ	distal_enhancer	N_Shelf
cg10126720	chr2	189962308	C2orf88	GeneBody
cg04967583	chr3	56775220	ARHGEF3	prox_enhancer
cg21271656	chr16	23087736	USP31	GeneBody
cg14000174	chr1	1197875	TNFRSF18	distal_enhancer	S_Shore;N_Shelf
cg03923781	chr2	189561934	SLC40A1	GeneBody
cg14568305	chr10	2871736
cg00322866	chr3	196423314	ZDHHC1P1	promoter
cg14706231	chr10	14469061	FRMD4A	distal_enhancer
cg01225400	chr4	7326353	SORCS2	GeneBody
cg12519248	chr2	130343959	IMP4	prox_enhancer	S_Shore
cg01530639	chr11	108139255	ACAT1	GeneBody
cg06188585	chr1	246305880	SMYD3	exon1
cg20883558	chr15	99223118	TTC23	GeneBody
cg00542580	chr1	32590639	ZBTB8A	GeneBody
cg13207729	chr10	44988364	RASSF4	GeneBody
cg13655260	chr7	127251045	GRM8	prox_enhancer	N_Shore
cg16384426	chr11	59802707	MRPL16	distal_enhancer
cg15900782	chr11	1275418	TOLLIP	GeneBody	S_Shelf;N_Shore;N_Shelf
cg04204897	chr16	85360900	GSE1	GeneBody
cg04923756	chr3	161325034
cg13289200	chr2	109420071	MIR4266	distal_enhancer
cg17386653	chr12	24551776	SOX5	distal_enhancer
cg06455851	chr12	58914254	LRIG3	distal_enhancer
cg09467846	chr2	11471645
cg11049272	chr7	55120888	EGFR-AS1	distal_enhancer
cg06668458	chr7	38665714
cg16260002	chr11	44167715	EXT2	GeneBody
cg15073665	chr11	66892403	PC	distal_enhancer
cg09034121	chr6	452566
cg09362954	chr17	60633893	RNU6-623P	distal_enhancer
cg03164627	chr19	5143412	KDM4B	GeneBody	S_Shore;S_Shore;N_Shore;N_Shelf
cg22601153	chr17	45298744	MAP3K14	distal_enhancer
cg16909583	chr21	43675275	RRP1B	GeneBody
cg03409771	chr2	120769633	GLI2	GeneBody
cg15689604	chr10	122353009	RNU6-728P	distal_enhancer
cg06877628	chr4	99088286	ADH5	prox_enhancer	N_Shore
cg15203592	chr10	71434848	CDH23	distal_enhancer
cg14552631	chr19	4366051	SH3GL1	GeneBody
cg00720209	chr6	42075721	TAF8	distal_enhancer
cg03740168	chr1	244815681
cg08763407	chr9	114540210
cg12391758	chr2	70804801	HMGN2P21	other_regul_region
cg06672571	chr14	55865146
cg01992065	chr1	220813199	RNU6ATAC35P	other_regul_region
cg17591884	chr8	35887610
cg16523894	chrX	109878324	RPS5P7	distal_enhancer
cg24310434	chr4	82043159	RASGEF1B	prox_enhancer	N_Shore
cg19230054	chr13	114065484	RASA3-IT1	distal_enhancer
cg17451892	chr12	32261429	BICD1	GeneBody
cg16207151	chr10	119827473	INPP5F	distal_enhancer
cg15931565	chr9	69370215	ENTREP1	GeneBody
cg08580745	chr11	104873305	LOC107984380	exon1
cg02516927	chr2	20796654	C2orf43;LDAH	distal_enhancer;distal_enhancer
cg17559778	chr1	47664456	LINC01738	distal_enhancer
cg12398528	chr11	126317646	DCPS	distal_enhancer
cg02305773	chr2	861583	LINC01115	GeneBody
cg08388410	chr7	21768613	DNAH11	GeneBody
cg02530011	chr11	17214130
cg26316340	chr22	37870633	EIF3L	GeneBody
cg00166807	chr9	37324743	Y_RNA	distal_enhancer
cg16566145	chr11	70131960	ANO1	GeneBody
cg08134316	chr14	65165000	RNU2-14P	distal_enhancer
cg18589762	chr10	118345379			S_Shelf
cg04997149	chr3	59788860	CFAP20DC-DT;FHIT	GeneBody;GeneBody
cg03657129	chr13	73887404	LOC124903182	TSS1500
cg10554014	chr7	2023433	MAD1L1	GeneBody	S_Shelf
cg13891556	chr13	30845839
cg25093165	chr20	25016271	ACSS1	distal_enhancer
cg05847680	chr11	27674720	BDNF-AS;BDNF	GeneBody;GeneBody
cg06031287	chr5	55959487	IL6ST	GeneBody
cg15812950	chr10	131622022			N_Shelf
cg14569807	chr10	2980846	LOC105376352	GeneBody
cg02620329	chr1	3880939	C1orf174	distal_enhancer
cg24882585	chr20	1831837	LOC105372501	GeneBody
cg26510778	chr12	123931794	DNAH10OS	distal_enhancer
cg21671453	chr16	69326639	COG8;VPS4A	GeneBody;GeneBody	N_Shelf
cg15369103	chr10	89702442	KIF20B	GeneBody	S_Shore
cg20977095	chr19	3205637	NCLN	GeneBody	S_Shelf;S_Shore;N_Shelf
cg13264752	chr8	142861248
cg07951193	chr7	5419265	TNRC18	TSS1500	N_Shore
cg10917149	chr6	45677860	RUNX2-AS1	distal_enhancer
cg27240388	chr1	22648711			S_Shore
cg25756553	chr21	29349566	BACH1	GeneBody
cg01550362	chr1	165159341
cg16378083	chr11	59109664	FAM111B	GeneBody	S_Shelf
cg10874651	chr2	237739108	LRRFIP1	GeneBody	S_Shelf
cg16954491	chr11	118041404	SMIM35	GeneBody
cg27042098	chrX	50997044
cg13603628	chr9	35959506	OR2S2	TSS1500
cg14454156	chr9	135926723
cg23519265	chr18	47766812
cg02643471	chr19	45273975	MARK4	other_regul_region
cg19057326	chr4	82754687	MIR575	prox_enhancer
cg03943000	chr4	37457390	C4orf19	distal_enhancer	S_Shelf
cg09455209	chr3	128354804	EEFSEC	GeneBody
cg10298676	chr6	155172225	TIAM2	distal_enhancer
cg00205501	chr2	45681721	PRKCE-AS1	distal_enhancer
cg16749344	chr22	32577500	SYN3-AS1	exon1
cg20480918	chr15	62083190
cg17254872	chr12	8017368			N_Shore
cg05425114	chr19	45117494	EIF5AP3	distal_enhancer
cg16105367	chr9	1008739	H3P29	promoter
cg24557268	chr19	42021427	ATP1A3	distal_enhancer
cg15988725	chr11	8270454			S_Shore
cg10517598	chr16	48352902	LONP2	GeneBody
cg10776894	chr7	24406938	LOC107986777	GeneBody
cg18357363	chr12	130709026	RIMBP2	GeneBody
cg01993943	chr5	177381163	SLC34A1	distal_enhancer
cg14339191	chr9	130517547	FUBP3	distal_enhancer
cg10451252	chr1	77508036	AK5	GeneBody
cg11252012	chr7	74650661	GTF2I	prox_enhancer
cg09231832	chr18	78794361			S_Shore;N_Shelf
cg02472213	chr11	4559598
cg24484434	chr19	37980279	SIPA1L3	GeneBody
cg25827840	chr2	109105341	Metazoa_SRP	other_regul_region
cg12653727	chr8	64211164	LINC01414	GeneBody
cg08526894	chr17	1945768	RTN4RL1	GeneBody
cg17172877	chr11	12842418	TEAD1	GeneBody
cg26379553	chr5	172115049	STK10	distal_enhancer
cg20873158	chr10	69630935	FAM241B	prox_enhancer	S_Shore
cg12632621	chr2	145754763	METAP2P1	other_regul_region
cg25700077	chr7	77008171	PMS2P11	distal_enhancer
cg07136710	chr2	16002806	GACAT3	promoter
cg08298816	chr4	25422566
cg05980523	chr14	103140911	NDUFB4P11	prox_enhancer	S_Shore
cg05638011	chr11	73980580	UCP2	GeneBody	N_Shelf
cg20654905	chr10	912582	LARP4B	exon1
cg15928145	chr16	1516341	IFT140	GeneBody
cg07930916	chr12	57905558
cg23729330	chr18	73775165	RN7SL401P	promoter
cg22618335	chr17	46649554	NSF	other_regul_region
cg24351228	chr19	28523527	AC005307.3	distal_enhancer
cg13847080	chr5	139846513			N_Shore
cg08924007	chr5	175202550	ARL2BPP6	distal_enhancer
cg22869824	chr17	68572661	FAM20A	GeneBody
cg27404034	chr10	28561780	WAC	distal_enhancer
cg16269030	chr11	44909566	TSPAN18	GeneBody
cg12022659	chr11	50213390
cg18663651	chr13	41633415	VWA8	GeneBody
cg14282133	chr9	127835331	Y_RNA	distal_enhancer
cg10910337	chr13	113538505	TMCO3	GeneBody	N_Shelf
cg06788240	chr4	85457424
cg08538228	chr1	160503344	SLAMF6	distal_enhancer
cg01280597	chr8	123671401	KLHL38	distal_enhancer
cg21384113	chr16	31185662	FUS	GeneBody
cg25089895	chr20	43444817
cg27666179	chrX	141880241	MAGEC3	GeneBody
cg15899242	chr13	98475793	FARP1-AS1	distal_enhancer	S_Shore
cg09686707	chr3	139299048
cg11379629	chr1	9047853	SLC2A5	GeneBody
cg25456717	chr20	57112790			S_Shelf
cg03871180	chr11	108170870	NPAT	GeneBody
cg07953943	chr1	151741300
cg02494777	chr5	59746296	PDE4D	GeneBody
cg17626261	chr12	52715367			S_Shore
cg12608356	chr3	55497757	WNT5A	GeneBody
cg16055746	chr19	55308488	BRSK1	GeneBody	S_Shelf
cg20079736	chr15	27604936
cg01213473	chr1	112665974	MOV10	distal_enhancer
cg05289049	chr3	101987499	RDUR	GeneBody
cg15728322	chr10	125166537			S_Shelf
cg16853619	chr10	72645931
cg16956004	chr15	79433022	MINAR1	GeneBody	Island
cg11457007	chr1	67760178	RNU7-80P	distal_enhancer
cg16696296	chr6	154160848	OPRM1;IPCEF1	GeneBody;GeneBody
cg02431546	chr2	10874217
cg07702336	chrX	52982844	FAM156A	GeneBody
cg10522879	chr7	1016706	MIR339	other_regul_region	N_Shelf
cg12700686	chr2	12034052	MIR3681HG	GeneBody
cg13039542	chr1	25191422
cg05618587	chr8	142392612	TSNARE1	GeneBody	S_Shore
cg16211880	chr5	154472671			N_Shore;N_Shelf
cg16537424	chr11	68616545
cg04416925	chr2	240947955	CROCC2	GeneBody
cg13870071	chr9	87010825	CDC20P1	prox_enhancer	N_Shore
cg27274962	chrX	86161350	DACH2	GeneBody
cg14881025	chr10	32272767	EPC1	GeneBody
cg20048561	chr7	45089262	NACAD	TSS1500	S_Shore
cg14643716	chr6	26091387	HFE-AS1	TSS1500
cg05701660	chr5	150387246	CD74	distal_enhancer
cg09065322	chr22	41970423	SEPTIN3	GeneBody
cg23772128	chr19	5114403	PTPRS-AS1	distal_enhancer	S_Shelf
cg13747808	chr9	71911858	C9orf85	prox_enhancer	S_Shore;S_Shore
cg22399793	chr17	30623271	SH3GL1P2	TSS1500
cg18387450	chr12	132194184			S_Shelf;N_Shelf
cg00699394	chr14	68200071	RN7SL108P	distal_enhancer
cg17318580	chr4	15132956	RN7SKP170	distal_enhancer
cg15233140	chr10	73825320	CAMK2G	GeneBody
cg03255800	chr20	63186237	MIR124-3	other_regul_region
cg10489269	chr6	170388390	FAM120B;LOC124901474	GeneBody;GeneBody
cg02516660	chr3	194749802	FAM151AP1	distal_enhancer
cg10564215	chr2	61327990	USP34	GeneBody
cg14294526	chr9	128405478	CERCAM	distal_enhancer
cg07594970	chr5	2172401
cg05623153	chr12	57440577	INHBC	distal_enhancer
cg04038000	chr17	57773023	RN7SKP94	promoter
cg06303533	chr4	16169780	TAPT1	GeneBody
cg25415742	chr20	53218178	TSHZ2	GeneBody
cg00052472	chr20	47487481	RNU6-497P	distal_enhancer
cg02251376	chr10	34540194	PARD3	GeneBody
cg17138028	chr4	1339887	MAEA	GeneBody	Island;N_Shore
cg27265692	chrX	16649191	S100G	TSS1500
cg16975934	chr11	119474234	USP2-AS1	GeneBody
cg12551159	chr1	3623632	TPRG1L	TSS1500	N_Shore
cg12293312	chr8	22539434	LOC124901905;PPP3CC	GeneBody;GeneBody
cg07514416	chr4	187685366	LINC02492	other_regul_region
cg06015780	chr3	194649289	LSG1	GeneBody
cg08299460	chr5	97855206	RP11-455B3.1	distal_enhancer
cg06308615	chr11	88057987	RAB38	GeneBody
cg07576910	chr5	1348384			S_Shelf
cg00112320	chr5	56874473	MAP3K1	GeneBody
cg07828121	chr21	42187868	ABCG1	distal_enhancer
cg20497016	chr15	63498210
cg14569230	chr10	2934025
cg16996575	chr18	55268850	TCF4	distal_enhancer
cg16561605	chr16	4489137	HMOX2	distal_enhancer
cg13732007	chrX	72688827	PHKA1-AS1;PHKA1-AS1	TSS200;TSS1500
cg01618938	chr3	72821279	SHQ1	distal_enhancer
cg21611730	chr8	97358759	LOC101927066	GeneBody
cg18277666	chr12	124441202	NCOR2	GeneBody
cg07168346	chr8	81285426	LNMICC	distal_enhancer	S_Shelf
cg00220961	chr3	99350212
cg07435052	chr6	137723212	LINC02539	distal_enhancer
cg13086718	chr14	39186561	PNN-AS1	distal_enhancer
cg25457671	chrX	104185013	FAM199X	promoter
cg22364780	chr17	27968083	LINC01992	GeneBody
cg18554732	chr12	50619570	RNU6-769P	distal_enhancer
cg03306087	chr2	109335809	MIR4266	distal_enhancer
cg22977853	chr17	76627224	ST6GALNAC1	GeneBody
cg02502789	chr3	52026084
cg06078633	chr4	25378059	ANAPC4	GeneBody	S_Shore
cg22931100	chr3	77825404	RNU6-217P	distal_enhancer
cg11415557	chr4	155249226
cg13943453	chr9	93320260	FAM120A2P	distal_enhancer	S_Shelf
cg03266789	chr2	96916451	FAM178B	GeneBody
cg14401832	chr9	133712007	SARDH	distal_enhancer
cg19517184	chr14	54644379	SAMD4A;LOC112268133	GeneBody;GeneBody
cg10424281	chr6	166504647	RPS6KA2	GeneBody
cg25905475	chr21	42325954
cg25945868	chr21	44616945	TSPEAR	GeneBody
cg17228637	chr12	6279846	ATP5MFP5	distal_enhancer	S_Shore
cg09275735	chr20	46899034	EYA2	GeneBody	S_Shelf
cg17030311	chr11	124726302
cg21754227	chr1	211484949	RD3	distal_enhancer
cg13364314	chr9	4516240	SLC1A1	distal_enhancer
cg05050365	chr3	66463723	LRIG1	GeneBody
cg14578150	chr18	72675867
cg01558535	chr1	166090274	FAM78B;FAM78B-AS1	GeneBody;GeneBody
cg02497876	chr2	18788890	LOC105373456	GeneBody
cg22274759	chr12	45577641
cg07149011	chr8	20034263
cg05919487	chr3	184500737	TEDDM3P	prox_enhancer
cg02476756	chr11	47169384	ARFGAP2	GeneBody
cg10186330	chr15	39668658	THBS1-AS1	distal_enhancer
cg04403312	chr2	240351027	U3	distal_enhancer	N_Shelf
cg15647328	chr1	214928972
cg14633458	chr10	8059402	GATA3	GeneBody	S_Shelf;S_Shore
cg15893955	chr11	1034286	MUC6	distal_enhancer	S_Shelf;S_Shore;N_Shore;N_Shelf
cg11291492	chrY	12422012	GYG2P1	prox_enhancer	S_Shore
cg09412180	chr12	121194871	LOC105370032	GeneBody
cg17566238	chr2	239124375	HDAC4	GeneBody	N_Shore
cg06282061	chr2	10413699	SNORA80B	distal_enhancer
cg14438929	chr9	135272472
cg22687293	chr17	51438644	LINC02073	GeneBody
cg10017749	chr2	181749314
cg14849907	chr2	85503764	RPSAP22	distal_enhancer
cg17212706	chr12	4908745	KCNA1	TSS1500	N_Shore
cg10107138	chr17	79432741	RBFOX3	other_regul_region
cg12068968	chr8	1703898	DLGAP2	GeneBody	S_Shelf
cg14197356	chr9	121577649	DAB2IP	GeneBody
cg03301937	chr2	109031881	EDAR	distal_enhancer	S_Shore
cg26548094	chr8	26053522			S_Shelf;S_Shore
cg02993588	chr2	72966188	SFXN5	GeneBody
cg13076044	chr12	120213973	PXN	GeneBody	S_Shore;Island
cg02428906	chr11	46687409	ARHGAP1	GeneBody
cg14602339	chr10	5749931	TASOR2	GeneBody
cg09215006	chr16	88320857	ZNF469	other_regul_region	N_Shore
cg00215753	chr1	10708886	CASZ1	GeneBody
cg16735251	chr16	2143367	RAB26	distal_enhancer
cg20822857	chr15	92954836	CHD2	GeneBody
cg11662383	chr10	110407962	HMGB3P5	distal_enhancer
cg27751822	chrX	153484808	ECMXP	prox_enhancer
cg08859191	chr11	46725721	F2	GeneBody
cg06571012	chr4	53476721	LNX1-AS1	distal_enhancer
cg15415313	chr10	95278531	PDLIM1	GeneBody
cg19076722	chr13	100646543	COX5BP6	distal_enhancer
cg27732031	chrX	151396335	VMA21	promoter	N_Shore
cg26417244	chr22	25482085
cg00478709	chr11	660755	DEAF1	GeneBody	S_Shore
cg13226901	chr8	141111851
cg11213698	chr12	48023992	LOC105369750	GeneBody
cg03292353	chr2	108052463	LINC01593	GeneBody
cg00718194	chr1	46721124			S_Shore
cg18564490	chr13	29543486	SLC7A1	distal_enhancer
cg12424398	chr1	23092617	LUZP1	GeneBody
cg26145587	chr22	25050996	KIAA1671	GeneBody
cg14379189	chr15	100891534	ALDH1A3	GeneBody
cg06120641	chr4	1981882	MIR943	distal_enhancer	S_Shelf;N_Shelf
cg09839797	chr19	28292807
cg07973603	chr4	1655022	FAM53A	GeneBody	Island
cg08848312	chr7	138007147	LOC124901752	GeneBody
cg17661756	chr9	10786455
cg07070510	chr5	138006318	FAM13B	GeneBody
cg08813878	chr7	101602612	MYL10	distal_enhancer
cg03716353	chr3	195105468	LOC124909476	exon1
cg12377150	chr8	30387610	RBPMS	prox_enhancer	S_Shelf
cg15201844	chr1	54745709
cg08720255	chr10	68659868	TET1	GeneBody
cg14768105	chr10	21001566	EIF4BP2	distal_enhancer
cg15268101	chr15	90160887	RN7SL346P	distal_enhancer
cg25518355	chr12	2784068	RPL23AP14	distal_enhancer
cg21272222	chr16	23148022	USP31	GeneBody	N_Shore
cg16579204	chr13	98500315	STK24	GeneBody
cg13989196	chr9	20997764
cg23868286	chr5	76736656
cg17734457	chr11	995824	MUC6	distal_enhancer	S_Shore
cg13998221	chr5	11738597	CTNND2	GeneBody
cg20563157	chr15	68991898	SPESP1-NOX5	GeneBody
cg06412766	chr17	68793103
cg06762013	chr4	82352389
cg04110443	chr1	76302729	ST6GALNAC3	distal_enhancer
cg05787818	chr19	10581140	AP1M2	distal_enhancer	N_Shore
cg10841340	chr1	230292774
cg12745610	chr16	24859576	SLC5A11	GeneBody
cg02139210	chr1	234559428
cg07983472	chr12	110776781
cg08118364	chr5	72956685	FCHO2	prox_enhancer	Island
cg10264918	chr8	127398350	CASC8	GeneBody
cg13486679	chr9	20631532	MLLT3	other_regul_region
cg11973654	chr9	18473020	ADAMTSL1	prox_enhancer
cg14041309	chr7	41977590	HMGN2P30	distal_enhancer
cg08160421	chr5	77708547	TBCA	GeneBody
cg13576933	chr9	33834004	Y_RNA	distal_enhancer
cg10435958	chr6	167235223	HPAT5	GeneBody
cg04948075	chr3	54428256	RPS15P5	distal_enhancer
cg22295315	chr17	19698338	SLC47A2	GeneBody
cg08012242	chr5	57406724	SALL4P1	distal_enhancer
cg14260327	chrX	10126237	CLCN4	distal_enhancer	Island
cg09472795	chr6	40411503	RNU6-250P	distal_enhancer
cg08059635	chr5	64764183	SREK1IP1;LOC124900985	GeneBody;GeneBody
cg12574092	chr6	74370226	LOC101928516	GeneBody
cg16409465	chr17	49407355	PHB1	GeneBody
cg06372345	chr4	25488230
cg03718968	chr6	36636809	RNU1-88P	distal_enhancer
cg21664256	chr18	79022376	LOC105372225	GeneBody	N_Shore
cg18013861	chrX	47237090	USP11	GeneBody	S_Shelf
cg14120338	chr1	203356683
cg11774379	chr7	138474751	TRIM24	GeneBody
cg23540080	chr18	49582493	LIPG	distal_enhancer
cg04991758	chr3	72821302	SHQ1	distal_enhancer
cg16214859	chr18	69889251	CD226	distal_enhancer
cg19169871	chr13	111076563
cg02452302	chr2	9755205
cg25970452	chr1	63661511
cg10011397	chr10	124399258	OAT	GeneBody
cg18719744	chr13	48501418	RCBTB2	GeneBody
cg12901111	chr2	217622325	DIRC3	distal_enhancer
cg05377560	chr5	139725327	RNU6-236P	distal_enhancer
cg01828416	chr21	42692085	PDE9A	GeneBody
cg21085915	chr6	46771244
cg25157032	chr4	85602807	ARHGAP24	GeneBody
cg10289796	chr6	154468592	CNKSR3	GeneBody
cg16023251	chr11	11664288
cg01251503	chr19	1803038	ATP8B3	GeneBody	S_Shelf
cg09876875	chr5	151057892	TNIP1	GeneBody
cg14096653	chr9	5449715	CD274	prox_enhancer	N_Shore
cg10236054	chr6	149130658
cg26377274	chr1	184870778	NIBAN1	GeneBody
cg10421179	chr4	101349161			S_Shore
cg10739136	chr10	96511242	TLL2	distal_enhancer	N_Shore
cg15288076	chr10	79357640
cg18284353	chr12	124759027
cg14492766	chr12	121691291			S_Shelf
cg06091765	chr4	959685	DGKQ	distal_enhancer	S_Shelf;S_Shore
cg06450450	chr4	37528315	C4orf19	GeneBody
cg00438203	chr1	25549178	LDLRAP1	TSS1500
cg17930775	chr16	29791509	KIF22	GeneBody	S_Shore
cg16826898	chr10	80613596	LINC02655	distal_enhancer
cg14906444	chr2	224770305	DOCK10	GeneBody
cg05438152	chr9	124282712	NEK6	GeneBody
cg07586293	chr5	1762563
cg05050608	chr11	10658988	IRAG1;MRVI1	distal_enhancer;distal_enhancer
cg21328772	chr16	28165999	XPO6	GeneBody
cg03218562	chr2	100283052	LONRF2	distal_enhancer
cg27725671	chrX	150757618	MTMR1	GeneBody
cg05813581	chr3	171765548	PLD1	GeneBody
cg15738154	chr15	60737591	RNA5SP397	other_regul_region
cg13800130	chr9	89427143	SEMA4D	exon1
cg26415860	chr22	43276852	SCUBE1-AS1	prox_enhancer
cg14400994	chr9	133680954	SARDH	GeneBody
cg07017177	chr4	120801588	RNU6-550P	distal_enhancer
cg21477854	chr5	2282944
cg21546078	chr16	56971338	CETP	distal_enhancer
cg04512268	chr3	101828012	NFKBIZ	promoter
cg08887538	chr8	14161307	SGCZ	GeneBody
cg16215520	chr15	77772858	LINGO1	GeneBody
cg12099443	chr8	3988484	CSMD1	GeneBody
cg08900959	chr7	149593370	ZNF767P	GeneBody
cg07777379	chr19	46750269	STRN4	distal_enhancer	S_Shelf
cg07993842	chr2	45905062	PRKCE	GeneBody
cg06774359	chr4	83469409	ABRAXAS1	GeneBody
cg04564373	chr17	51263027	UTP18	GeneBody	S_Shore
cg11027416	chr7	52088662
cg17421158	chr5	154883	Y_RNA	distal_enhancer
cg02416299	chr2	10043081	KLF11	TSS1500	Island
cg25917688	chr21	42938306	MIR5692B	distal_enhancer
cg03016486	chr9	106600310	MIR8081	TSS1500
cg06029255	chr20	395656	TRIB3	GeneBody	N_Shore
cg17011378	chr11	122781201	UBASH3B	GeneBody
cg16012080	chr11	10407905	RNU6ATAC33P	distal_enhancer
cg00386866	chr7	151363029	NUB1	GeneBody
cg19490125	chr14	51396534	RP11-255G12.3	prox_enhancer
cg02544160	chr1	186356393	TPR	GeneBody
cg27336532	chrX	96883718	RPA4;RPA4	TSS200;TSS1500
cg03629391	chr1	155304996	PKLR	GeneBody	N_Shelf
cg04901613	chr3	50570770	C3orf18	prox_enhancer	S_Shelf;S_Shore
cg17069373	chr3	123880944	MYLK	GeneBody	N_Shelf
cg12294769	chr21	29077809	MAP3K7CL	prox_enhancer	S_Shelf
cg06041260	chr22	42958795	PACSIN2	GeneBody
cg13469427	chr9	2944627
cg19061455	chr13	99496780	LINC01232	promoter	N_Shore
cg12032795	chr11	10864894	ZBED5-AS1	distal_enhancer
cg24314244	chr19	21569201	LOC124904670	exon1
cg20867204	chr1	169959201	KIFAP3	GeneBody
cg19722516	chr14	76264802	LOC105370575	GeneBody
cg18295755	chr12	125404997	TMEM132B	GeneBody
cg13928624	chr9	92254925	IARS1	GeneBody
cg11431012	chr6	138419479	HEBP2	GeneBody
cg25991126	chr21	46599443	S100B	distal_enhancer	S_Shore
cg11693410	chr12	48985121	LOC105369757	GeneBody	S_Shelf
cg24144671	chr19	12627904	ZNF791	GeneBody
cg15686401	chr10	122137353	TACC2	distal_enhancer
cg14427328	chr17	32473945	PSMD11	GeneBody
cg24143805	chr19	12580292	ZNF490	GeneBody
cg18303068	chr12	126241988
cg22531594	chr17	41342535
cg04479682	chr3	4857148	LOC124906209	exon1
cg06101084	chr2	1605592
cg01187969	chr17	4515279	SPNS2-AS1	distal_enhancer
cg27499594	chrX	119888516
cg15972430	chr11	6362874	LOC124902623	exon1
cg20739302	chr15	85274797
cg15322151	chr7	150936759	KCNH2	other_regul_region
cg09592164	chr4	25881292	LOC102723733	GeneBody
cg06188834	chr2	48610883	STON1-GTF2A1L	GeneBody
cg05639705	chr10	125066975	MIR4296	distal_enhancer
cg13614364	chr9	36772796
cg02506694	chr11	47312240	MADD	GeneBody
cg03364915	chr18	50308734	LOC124904301	exon1
cg15664493	chr17	8857530	PIK3R6	distal_enhancer
cg14015181	chr9	99181896
cg14110424	chr9	88174440
cg24510154	chr19	39181963	PAK4	GeneBody
cg16148182	chr11	28745402
cg26439277	chr22	44665401	PRR5	distal_enhancer	N_Shelf
cg15899312	chr1	53665407	GLIS1	GeneBody
cg00039745	chr1	1734007	SLC35E2A	GeneBody
cg09405275	chr6	34490908	PACSIN1	GeneBody
cg09331520	chr6	28489372	LOC124901295;LOC124901294	TSS1500;exon1
cg12787135	chr1	241660635	WDR64	other_regul_region
cg01590112	chr9	101355501	TRMT112P4	prox_enhancer
cg06223348	chr10	76087435	LRMDA	GeneBody
cg22419046	chr17	32008106	LRRC37B	promoter	Island
cg10460649	chr6	36966330			S_Shelf
cg07698922	chr5	12627577	LINC01194	GeneBody
cg00167039	chr7	30029474	PLEKHA8	prox_enhancer	S_Shelf;S_Shore
cg00804681	chr1	55289679
cg08435723	chr5	119376706	TNFAIP8	GeneBody
cg12337506	chr8	26623425	DPYSL2	distal_enhancer
cg14414913	chr16	81452824	CMIP	distal_enhancer
cg04618200	chr3	18128015	BALR6	distal_enhancer
cg08687280	chr5	148790690	ADRB2	distal_enhancer
cg01946350	chr1	214499248	PTPN14	GeneBody
cg04568435	chr15	85333280	ADAMTS7P4	distal_enhancer
cg08654816	chr5	143879780	HMHB1	distal_enhancer
cg08568384	chr5	136037597	TGFBI	distal_enhancer
cg20445301	chr15	58467333	LIPC;LIPC-AS1	GeneBody;GeneBody
cg08370835	chr12	124869612	SCARB1	distal_enhancer
cg23825276	chr1	39847608	LINC02811	distal_enhancer
cg09704387	chr10	123212718
cg02262199	chr7	84810639
cg05907255	chr22	26091670
cg14787626	chr16	27474995	IL21R-AS1	distal_enhancer
cg06374212	chr4	25621087
cg17198998	chr12	3723270	CRACR2A	GeneBody
cg05574795	chr2	241125996	PASK	GeneBody
cg14200694	chr9	121781473	DAB2IP	GeneBody
cg08737640	chr17	9779819	DHRS7C	GeneBody
cg09230924	chr6	17907981	KIF13A	GeneBody
cg00766358	chr1	52385922	ORC1	GeneBody
cg14628465	chr10	7706041	ITIH2	distal_enhancer
cg16063457	chr11	16938035	PLEKHA7	GeneBody
cg26460615	chr22	45800836	ATXN10	GeneBody
cg01625760	chr1	175160372	KIAA0040	GeneBody
cg21099802	chrX	86348857	GEMIN8P3	distal_enhancer
cg20132514	chr15	25212628	SNORD115-24	TSS1500
cg09054211	chr6	1857292	GMDS	GeneBody
cg15813303	chr9	136662349	EGFL7	TSS1500	S_Shelf;S_Shelf;N_Shelf
cg20878992	chr15	98905139	IGF1R	GeneBody
cg25324405	chr20	46552238	OCSTAMP	prox_enhancer
cg12691902	chr9	136238103	QSOX2	distal_enhancer	S_Shore
cg12987209	chrX	27619618	DCAF8L2	distal_enhancer
cg06872508	chr4	98524512	TSPAN5	GeneBody
cg10741154	chr11	36363482	PRR5L	distal_enhancer
cg16994850	chr4	81165263	PRKG2-AS1	prox_enhancer
cg07149173	chr4	140642642	TNRC18P1	exon1
cg09729525	chr6	106110346
cg03260383	chr13	33543144	STARD13;STARD13	TSS1500;exon1	S_Shore
cg13586285	chr9	34510876	DNAI1	GeneBody
cg09520026	chr6	43990368	LOC124901321	TSS1500
cg00635996	chr14	104977756	AHNAK2	prox_enhancer	Island
cg00995308	chr9	68730338	PIP5K1B	GeneBody
cg14913771	chr10	35639626	FZD8	exon1	Island
cg02818049	chr15	83746309	TUBAP4	distal_enhancer
cg09881658	chr6	100777011	ASCC3	GeneBody
cg09779364	chr12	66882897	GRIP1	GeneBody
cg09881932	chr2	142967764	KYNU	GeneBody
cg12939569	chr7	7370620	LOC107986764;COL28A1	GeneBody;GeneBody
cg12696861	chr20	20086700	CFAP61	GeneBody
cg09682632	chr7	175676	LOC105375116	exon1	N_Shelf
cg15228555	chr22	17804142	MICAL3	GeneBody
cg11982391	chr7	156411841
cg01757161	chr1	217373057
cg09922001	chr2	70704066	ADD2	GeneBody	N_Shelf
cg14607986	chr10	6105456	RBM17	GeneBody
cg04111108	chr14	90571710	TTC7B	GeneBody	N_Shore
cg09232487	chr4	122763205	BBS12	distal_enhancer
cg15411633	chr10	94609420	HELLS	GeneBody
cg09575938	chr6	52064721	PKHD1	GeneBody
cg08354100	chr6	152310906	SYNE1	GeneBody
cg00601726	chr3	56198738	ERC2	GeneBody
cg10516826	chr7	849858	SUN1	distal_enhancer	S_Shore
cg12447053	chr6	166951476	RNASET2	GeneBody
cg11374826	chr12	131785135	RNA5SP378	distal_enhancer
cg06267773	chr2	46846639	LINC01119	prox_enhancer
cg09394701	chr6	25193063
cg02568684	chr1	4173362	EEF1DP6	other_regul_region
cg18486915	chr13	22489615
cg22730006	chr17	57421279	MSI2	GeneBody
cg02304314	chr12	54064225	FLJ12825	GeneBody	S_Shelf
cg03189689	chr4	16093975
cg12948019	chr14	104667930	LINC02280	distal_enhancer
cg02313550	chr12	49754080	TMBIM6	prox_enhancer
cg05559033	chr7	151400904	WDR86-AS1	distal_enhancer
cg19480697	chr4	21766697	KCNIP4	GeneBody
cg08469270	chr5	124662710	ZNF608	GeneBody
cg24729309	chr19	50973203	LOC105372442	GeneBody
cg07374872	chr4	172932267	GALNTL6;LOC107986201	GeneBody;GeneBody
cg15662919	chr10	119883846
cg14197505	chrX	33020401	DMD	GeneBody
cg06995969	chr8	130356788	ASAP1	GeneBody	N_Shore
cg12628634	chr8	60614203	RAB2A	GeneBody
cg13796605	chr13	44470828	TSC22D1	distal_enhancer
cg14634089	chr19	35811875	PRODH2	prox_enhancer
cg10527284	chr11	73596078	FAM168A	distal_enhancer	N_Shore
cg25893803	chr21	41744685	MIR6814	distal_enhancer	S_Shelf
cg23132965	chr17	82978968	B3GNTL1	GeneBody
cg10647661	chr5	142873131	ARHGAP26	prox_enhancer
cg15031676	chr10	48987065	LOC105378298;LOC105378298;MIR4294	TSS200;TSS1500;TSS1500
cg16274777	chr11	45383246	LINC02687	distal_enhancer
cg15520147	chrY	3002786	LINC00278	promoter
cg22777109	chr17	61352609	BCAS3	GeneBody
cg03760638	chrX	77596764	ATRX	distal_enhancer
cg16379534	chr11	59272789
cg01546169	chr3	37412099	APRG1	GeneBody
cg03749355	chr13	93224967	GPC6	exon1	N_Shelf
cg12457288	chr12	131795864	RNA5SP378	distal_enhancer	S_Shelf
cg18729095	chr13	49636266	LOC105370205	GeneBody
cg18593065	chr13	32475600	ATP8A2P2	prox_enhancer
cg20368705	chr15	49292913	GALK2	GeneBody
cg07000559	chr18	22201235	GATA6	GeneBody	S_Shore
cg11824437	chr2	23506043	KLHL29	TSS1500
cg12922038	chr8	101451437
cg12010133	chr11	813814	SNORA52	distal_enhancer	S_Shelf
cg16313267	chr11	48101364	MIR3161	distal_enhancer
cg04409170	chr2	231822800
cg27557124	chr6	111541119	TRAF3IP2	distal_enhancer
cg07486952	chr4	185386688	LRP2BP	exon1
cg07533453	chr16	88074282	BANP	GeneBody	S_Shore;S_Shore;N_Shelf
cg16026603	chr10	86411352
cg05306897	chr13	111630062	LINC02337	distal_enhancer
cg07176127	chr8	99874566	COX6C	distal_enhancer
cg10575042	chr7	2805830	GNA12	distal_enhancer
cg02518247	chr12	12758652	MIR613	distal_enhancer
cg10030598	chr4	88006995	PKD2	TSS1500	N_Shore
cg08753597	chr2	197499150	HSPD1	prox_enhancer	Island
cg01038953	chr21	35589393
cg24292035	chr19	19551564	CILP2	distal_enhancer
cg05701220	chr22	35631021	LOC284912	GeneBody
cg12099018	chr11	47899998
cg26920218	chr19	14097868	SAMD1	distal_enhancer
cg00029465	chr11	34193594	ABTB2	GeneBody
cg15047388	chr10	50719103
cg19467803	chr2	36401437	CRIM1	GeneBody
cg07578382	chrX	21373352	CNKSR2	TSS1500	N_Shore
cg11156778	chr7	67207251	SPDYE21	other_regul_region
cg14362305	chr17	58623123	TEX14	GeneBody
cg04728045	chr11	111427611	BTG4	GeneBody
cg20644817	chr15	76196213	TMEM266	GeneBody	S_Shelf
cg14272843	chr9	127362036	GARNL3	GeneBody
cg27073683	chr6	53054661	ICK;CILK1	distal_enhancer;distal_enhancer
cg00018458	chr1	1169074	MIR429	promoter	S_Shelf
cg07184490	chr2	37471178	LOC124905991	GeneBody
cg14610236	chr5	144202249	KCTD16	distal_enhancer	N_Shelf
cg09487333	chr3	127484716	LINC01472	distal_enhancer
cg01833686	chr1	203040768	PPFIA4	distal_enhancer
cg01638036	chr1	176925655	ASTN1	GeneBody
cg13967980	chr9	95316870	FANCC	prox_enhancer	S_Shelf;N_Shore;N_Shore
cg11535815	chrX	5647207
cg05238830	chr3	93983856	ARL13B	GeneBody	S_Shelf
cg14153689	chr4	10730779	LINC02498	distal_enhancer
cg04441796	chr4	107912870	SGMS2;CYP2U1-AS1;LOC107986298	GeneBody;GeneBody;GeneBody
cg26243717	chr6	28729340	RPSAP2	distal_enhancer
cg03239959	chr2	102058039	IL1R1	distal_enhancer
cg02136181	chr12	130136008	LOC124903088	GeneBody	N_Shelf
cg00117267	chr1	93599242	BCAR3;BCAR3-AS1	GeneBody;GeneBody
cg02442047	chr2	11632013	GREB1	GeneBody	N_Shelf
cg04782316	chr12	58874794	LRIG3	GeneBody
cg12333082	chr20	56968472
cg07943071	chr12	92398906	CLLU1	distal_enhancer
cg16949682	chr16	17302349	XYLT1	GeneBody
cg26564983	chr22	50576008	CPT1B	prox_enhancer	N_Shore
cg09822063	chr11	125083244	TMEM218	distal_enhancer
cg12432168	chr10	4242061	LINC00702	prox_enhancer
cg13414557	chrX	48700067	SUV39H1	GeneBody	S_Shelf
cg26779217	chrX	19831057	SH3KBP1	distal_enhancer
cg01196219	chr8	134463718			N_Shore
cg14521393	chr9	138067737	CACNA1B	GeneBody
cg16676194	chr11	79216941	TENM4	GeneBody
cg15746843	chr1	246586570	CNST	GeneBody
cg22443677	chr17	34542865	TMEM132E-DT	distal_enhancer
cg13332559	chr9	757781	KANK1	distal_enhancer
cg16685918	chr20	41178630	MIR6871	distal_enhancer
cg17127615	chr11	133921556	IGSF9B	GeneBody	S_Shelf;S_Shore
cg06559916	chr2	102425926	IL18RAP	distal_enhancer
cg08757091	chr1	1541721	TMEM240	prox_enhancer	S_Shore;S_Shelf
cg14903940	chr7	138706602	UQCRFS1P2	distal_enhancer
cg23647339	chr18	62569291	ZCCHC2	GeneBody
cg03960466	chr2	10033572	LOC112268412	GeneBody
cg02411579	chr2	9752885	LOC124905969	exon1
cg10807297	chr19	38820695	ECH1	GeneBody
cg01012808	chr19	1601666	UQCR11	distal_enhancer	N_Shelf
cg17106927	chr11	131866612	NTM	GeneBody
cg01960435	chr1	216596169	ESRRG	GeneBody
cg15689136	chrX	53214689	KDM5C-IT1	other_regul_region
cg06203188	chr4	6874567	KIAA0232	GeneBody
cg09430328	chr19	49602315	PRR12	distal_enhancer	S_Shore
cg20630239	chrX	70724373	TEX11;TEX11	TSS200;TSS1500
cg11591813	chr17	61380902	BCAS3	GeneBody
cg08867323	chr5	170590786	KCNIP1	distal_enhancer
cg06499265	chr13	79395431	RNA5SP33	distal_enhancer
cg04127565	chr2	216217068	LINC01963	promoter
cg17453616	chr7	4895922	RADIL	other_regul_region
cg11918761	chr14	105283679	BRF1	GeneBody
cg15250409	chr10	75405358	ZNF503-AS2	distal_enhancer	Island
cg17172692	chr12	1937802	LINC00940	TSS1500
cg09923803	chr11	75279492	ARRB1	GeneBody
cg26868045	chrX	30949628
cg00326026	chr1	17994227
cg05319040	chr9	137409902	EXD3	distal_enhancer	S_Shelf
cg06701952	chr1	183619662
cg16587857	chr11	71416771	ACTE1P	GeneBody
cg07213336	chr4	150255930	RNU7-194P	distal_enhancer
cg02631420	chr2	31252901	EHD3	distal_enhancer
cg02045782	chr1	226365138	PARP1	GeneBody
cg07027506	chr8	3375142	CSMD1	GeneBody
cg12394918	chr14	34463058	SPTSSA	prox_enhancer	S_Shore
cg10901737	chr15	87179895
cg23533360	chr14	93016382	ITPK1	GeneBody
cg12617797	chr13	45681416	AKR1B1P4	distal_enhancer
cg11116721	chr2	236826550
cg22026539	chr17	1733720	WDR81	GeneBody	N_Shore
cg22183241	chr11	118168739	SCN2B	GeneBody
cg10685307	chr7	12091418	TMEM106B	distal_enhancer
cg04114095	chr22	48749718	TAFA5	GeneBody	N_Shore
cg15322411	chr3	185250171	MIR5588	distal_enhancer	N_Shelf
cg09474051	chr6	40550363	LRFN2	GeneBody
cg06696280	chr17	38694002	MIR4734	distal_enhancer
cg13750850	chr22	19891854	RPL8P5	distal_enhancer
cg02440667	chr2	11558420	GREB1	prox_enhancer
cg13422378	chr9	12774902	LURAP1L	promoter	N_Shore
cg24454887	chr19	35945056	LRFN3	GeneBody	S_Shore
cg15269531	chr10	77813096	DLG5	GeneBody
cg08713973	chr5	151177869
cg04825900	chr6	43990516	LOC124901321	TSS1500
cg02682760	chr20	813417	FAM110A	distal_enhancer
cg25993427	chr11	14259611	SPON1-AS1	distal_enhancer	Island
cg16949898	chr10	72092357			S_Shelf
cg09672628	chr6	167954352	RP3-470B24.5	distal_enhancer	S_Shelf
cg07983355	chr19	30568128	ZNF536	GeneBody
cg04107640	chr11	11582631	GALNT18	GeneBody
cg11309551	chr7	80661930	CD36	GeneBody
cg24740147	chr19	51712908	HAS1	distal_enhancer	N_Shore
cg18601601	chr13	53781759	LINC00558	promoter
cg24557872	chr19	42060485	GRIK5	GeneBody
cg03099037	chr3	155492284	PLCH1-AS2	other_regul_region
cg02991786	chr2	72861681	SPR	promoter	N_Shore
cg12438410	chr9	134800871	COL5A1	GeneBody	N_Shore
cg00358952	chr2	32210096	RNU6-647P	other_regul_region
cg07294175	chr10	480695	DIP2C	distal_enhancer	S_Shore
cg11036421	chr1	61044615			S_Shore
cg11466363	chr4	3648641	LOC105374357	exon1
cg20856361	chr6	86609996
cg03338588	chr2	112713368	NT5DC4	distal_enhancer
cg12248682	chr6	105794560
cg22947661	chr13	110944356	PARP1P1	distal_enhancer
cg04711312	chr7	2141010	MAD1L1	distal_enhancer
cg16703898	chr8	97259051	LOC101927066	GeneBody
cg16366732	chr10	125824318	BCCIP	prox_enhancer	S_Shore
cg09520045	chr6	43991437	LOC124901321	GeneBody
cg07125614	chr2	85523510
cg08636686	chr8	144459916	ZFTRAF1;TMEM276-ZFTRAF1	GeneBody;GeneBody	N_Shelf
cg07733471	chr12	111103288	CUX2	GeneBody
cg15421041	chr7	73442505	FZD9	distal_enhancer
cg04922385	chr3	52367086	DNAH1	GeneBody
cg00379126	chr4	7661539	AFAP1-AS1	distal_enhancer	N_Shelf
cg13848304	chr22	20285568	PRODHLP	other_regul_region
cg25400654	chr20	51791352	SALL4	GeneBody
cg14976348	chr1	217275472	ESRRG	distal_enhancer
cg16196928	chr2	176935100	RNU6-187P	distal_enhancer
cg06050820	chr3	196688534	RNU6-646P	distal_enhancer
cg03694482	chr20	6229993
cg13744407	chrX	154445335	FAM50A	GeneBody	S_Shore
cg02290349	chr1	117611322	TENT5C	distal_enhancer
cg12671687	chr22	43481424	MPPED1	GeneBody
cg00683124	chr1	43996083	CCDC24	GeneBody	S_Shelf
cg16278827	chr11	45771972	LINC02716	prox_enhancer
cg09611229	chr18	2853890	EMILIN2	GeneBody
cg14209576	chr1	43621960	KDM4A	distal_enhancer
cg14519728	chr9	137969241	CACNA1B	GeneBody
cg13103348	chr8	127013951	PCAT1	prox_enhancer
cg11994838	chr7	157221364	UBE3C	GeneBody
cg01474738	chr6	108647011	FOXO3	GeneBody
cg14674472	chr15	68310581	ITGA11	GeneBody
cg12878632	chr9	110279515	TXN	distal_enhancer
cg01752534	chr10	13056355	CCDC3	GeneBody
cg20538138	chr15	66742988	SMAD6	GeneBody
cg11039359	chr9	132200597	NTNG2	other_regul_region	S_Shore
cg16346948	chr12	93467956	MRPL42	GeneBody	S_Shore
cg23019456	chr17	78758938	CYTH1	distal_enhancer
cg22415635	chr17	31804435
cg07797087	chr21	34792853	LINC01426	distal_enhancer	S_Shore
cg23739733	chr2	31672799	LOC107985862	GeneBody
cg00235593	chr1	11802606	MTHFR	prox_enhancer	N_Shelf
cg08979132	chr19	39639094	LOC100129935	exon1
cg09720291	chr17	38352685	SOCS7	prox_enhancer	Island
cg25570723	chr20	63398310			S_Shelf;N_Shore
cg23564252	chr18	52411151	DCC	GeneBody
cg14918689	chr16	28009097	RNU6-1241P	distal_enhancer
cg20973759	chr16	1545943	IFT140;TMEM204	GeneBody;GeneBody	S_Shelf;N_Shelf
cg20513189	chr9	128504278	GLE1	TSS1500	N_Shore
cg12317420	chr3	54892071	CACNA2D3;CACNA2D3-AS1	GeneBody;GeneBody
cg16928826	chr9	117047002	RPL10P3	other_regul_region
cg07167680	chr10	48446324	ARHGAP22	GeneBody	N_Shelf
cg18328822	chr3	177359541
cg16317772	chr8	22097304	FHIP2B	GeneBody
cg23053240	chr18	8829986	MTCL1	GeneBody
cg12606400	chr18	31592726	TTR	prox_enhancer
cg00753646	chr12	120140235	MIR4498	distal_enhancer
cg14015828	chr13	99375227	HMGB3P4	distal_enhancer
cg11056875	chr8	141902280			N_Shore
cg17364429	chr17	45406289	ARHGAP27	GeneBody	S_Shore
cg17290219	chr12	11821524	ETV6	GeneBody
cg13941451	chr3	128353789	DNAJB8-AS1	distal_enhancer
cg11417996	chr4	8527372
cg14222615	chr2	215397749	FN1	distal_enhancer
cg06572700	chr4	53706957	LOC100506444	GeneBody
cg16035729	chr21	44497366
cg12382670	chr1	33699345	HSPD1P14	distal_enhancer
cg12160595	chr8	9682322	TNKS	GeneBody
cg20392862	chr15	52076914	LOC112268150	GeneBody
cg13253109	chr7	46550034
cg07432033	chr4	180828717
cg26223227	chr22	31096887	SMTN	distal_enhancer	N_Shore
cg00358161	chr16	89334217	ANKRD11	distal_enhancer
cg13151274	chr11	124609673
cg01719237	chr1	186676559	PTGS2	distal_enhancer
cg05469294	chr22	50706875	SHANK3	GeneBody	S_Shore
cg12216469	chr1	54755441
cg27507546	chrX	120692528	H3P46	other_regul_region
cg27725307	chrX	150718573	MTMR1	GeneBody
cg13226647	chr8	141099189	DENND3-AS1	distal_enhancer
cg17660575	chr12	55686833	TMT1B	other_regul_region
cg21940826	chr16	88600037	ZC3H18	GeneBody
cg19589544	chr14	63493072	PPP2R5E	GeneBody
cg21032221	chr16	3731057	CREBBP	GeneBody	N_Shore
cg12409563	chr6	10693628	C6orf52	other_regul_region	N_Shore
cg04558084	chr3	179942650	PEX5L	GeneBody
cg08636178	chr5	141935762	DELE1	distal_enhancer
cg23821676	chr18	79817075	KCNG2	distal_enhancer
cg12125508	chr12	57186314	MIR1228	distal_enhancer	S_Shore
cg12398520	chr6	70280484	COL9A1	exon1	N_Shore
cg10018419	chr6	118924004	MCM9	GeneBody
cg07277577	chr10	14827979	CDNF	GeneBody
cg12531485	chr8	47381072	SPIDR	distal_enhancer
cg00636314	chr7	46745532
cg26432901	chr22	44310768	SHISAL1	GeneBody
cg03493621	chr16	1611922	CRAMP1;IFT140	TSS1500;TSS1500	Island
cg22779213	chr17	61426907	LINC02875	distal_enhancer
cg03007945	chr16	56386869	AMFR	GeneBody
cg02067072	chr5	140667012	WDR55	GeneBody	S_Shore
cg04602840	chr3	16069612
cg14398247	chr22	42820456	ARFGAP3	GeneBody
cg26583633	chr7	139068909	ZC3HAV1	GeneBody
cg09392136	chr11	72614197	MIR139	prox_enhancer
cg17970473	chr12	98748363	ANKS1B	GeneBody	S_Shelf
cg17324843	chr6	132403899	MOXD1	distal_enhancer	S_Shelf
cg02453919	chr17	3748245	ITGAE	GeneBody
cg12559719	chr8	52247510	ST18	GeneBody
cg02389566	chr2	60858639	RPL21P33	distal_enhancer
cg02140232	chr1	234613029			S_Shore
cg00482319	chr10	50418644	SGMS1	TSS1500	S_Shore
cg03895592	chr13	48587172	LINC00462	distal_enhancer
cg02454933	chr2	13006949	LOC100506474	exon1
cg25277591	chr11	45513469	LOC105376654	GeneBody
cg14215339	chr9	123126743	MIR600HG	other_regul_region
cg06522745	chr1	15848752	SPEN-AS1	prox_enhancer	Island;N_Shore
cg09468072	chr6	39774050	DAAM2	distal_enhancer
cg09219931	chr10	49441604	ERCC6	GeneBody
cg21676488	chr16	69725529	NQO1-DT	TSS1500	N_Shore
cg04494594	chr21	36461233	CLDN14-AS1;CLDN14	GeneBody;GeneBody
cg06847917	chr2	217209529	AC009492.1	distal_enhancer
cg16608456	chr11	72989360	RPL15P16	distal_enhancer
cg10358974	chr14	96100236	C14orf132	distal_enhancer
cg13121728	chr16	10671329	TEKT5	GeneBody
cg09286817	chr10	129962497	EBF3	GeneBody	S_Shore;N_Shore
cg06971517	chr9	109250444	MTND2P11	distal_enhancer
cg08410981	chr5	115814792	CDO1	prox_enhancer	N_Shore
cg13977400	chr9	96028503	LOC105376159	TSS1500	S_Shelf;S_Shore
cg03360481	chr11	77637116	CLNS1A	prox_enhancer	N_Shore
cg16826347	chr19	42096048	ZNF574	distal_enhancer	S_Shore
cg22080918	chr17	4551763	MYBBP1A	other_regul_region	N_Shelf
cg00045848	chr3	136865928	NCK1	GeneBody	S_Shelf
cg25841621	chr21	37010906	RIPPLY3	GeneBody	S_Shelf
cg13739348	chr1	218707187	LOC105372924	GeneBody
cg15836321	chr10	132610018	INPP5A	GeneBody
cg00807063	chr17	14776169
cg15617059	chr13	98523639	STK24	GeneBody
cg17027335	chr9	123742007	DENND1A	GeneBody
cg22847658	chr17	67074206	HELZ	GeneBody
cg20214305	chr6	166619592	RPS6KA2	distal_enhancer	S_Shore
cg17133488	chr11	134261784	ACAD8	GeneBody
cg05432069	chr1	116749000
cg25622493	chr8	139749632	TRAPPC9	GeneBody
cg22991366	chr17	77330460	SEPTIN9	GeneBody
cg16101525	chr12	11760789	ETV6	GeneBody
cg19648734	chr14	69562541
cg17073486	chr12	120125352
cg20491053	chr15	63019727	TPM1	distal_enhancer
cg20025871	chr14	104053455
cg26153953	chr22	25679362	YES1P1	distal_enhancer
cg03411686	chr9	108243789	LOC105376214	GeneBody
cg03076961	chr17	7759461	DNAH2	GeneBody
cg18249308	chr12	122916888	VPS37B	distal_enhancer
cg26222506	chr22	31055609
cg13061317	chr9	131670326	RAPGEF1	distal_enhancer
cg16713110	chr12	47849468	LINC02354	distal_enhancer
cg20462990	chr1	9196815	MIR34AHG	prox_enhancer	N_Shore
cg15302219	chr7	130383942	CPA1	GeneBody	S_Shelf
cg15802375	chr7	76999310	UPK3BP1	distal_enhancer	N_Shore
cg15808814	chr16	24913932
cg01313170	chr12	107833247
cg14544438	chr10	1120463	LINC00200	distal_enhancer
cg04391954	chr8	144644722	Metazoa_SRP	distal_enhancer
cg04734399	chr8	144759706	ZNF251	distal_enhancer	S_Shelf
cg09899290	chr2	19349850	OSR1	GeneBody	S_Shore;N_Shelf;N_Shelf
cg21271337	chr16	23061173
cg03827390	chr2	174729803			Island
cg00577048	chr1	35565102	NCDN	GeneBody
cg16492978	chr14	66198207
cg10303328	chr2	240424948	GPC1	other_regul_region
cg03804129	chr2	172254003	LOC107985960	GeneBody
cg02701942	chr17	82602138	FOXK2	GeneBody	S_Shelf;S_Shore
cg14498691	chr9	137225062	CYSRT1	promoter	S_Shore
cg04216133	chr1	167664163	RCSD1	GeneBody
cg26109471	chr22	22601682
cg19231160	chr13	114101891	RASA3	GeneBody	N_Shore
cg18376650	chr12	131795153	RNA5SP378	distal_enhancer	S_Shelf
cg06377129	chr12	47999839	COL2A1	distal_enhancer	N_Shore
cg04883291	chr9	133251086	LCN1P1	distal_enhancer
cg25879263	chr21	40566500	DSCAM	GeneBody
cg12228863	chr13	94416968
cg05236713	chr1	111291314	CHIA	GeneBody
cg14998732	chr3	137626875
cg17439760	chr11	133572717
cg01919155	chr1	211699396
cg08277105	chr10	92248759	CPEB3	other_regul_region
cg14125140	chr9	112891733	SLC46A2	prox_enhancer	S_Shore
cg24957710	chr9	96758256	ZNF510	GeneBody
cg15504669	chr10	102735885	WBP1L	other_regul_region
cg17106876	chr12	155116	IQSEC3	GeneBody
cg14707961	chr6	129369975	RNU6-861P	distal_enhancer
cg11784053	chr3	107798613	LINC00636	distal_enhancer
cg03129404	chr2	32772987	LINC00486	distal_enhancer
cg22010820	chr17	1163244	ABR	GeneBody	S_Shelf
cg08458657	chr3	187280948	MASP1	GeneBody
cg04364181	chr1	203329255			S_Shore
cg26331155	chr7	88848646	ZNF804B	GeneBody
cg02485963	chr1	197464153	CRB1	GeneBody
cg17018094	chr11	123288507	U8	other_regul_region
cg02490115	chr2	17656824	SMC6	distal_enhancer
cg13351209	chr11	120173152			S_Shelf
cg26428983	chr22	44080894	PARVB	distal_enhancer
cg01998767	chr1	221762120
cg12304124	chr6	5174822	LYRM4;LYRM4-AS1	GeneBody;GeneBody
cg14916459	chr2	96950630	RNA5SP101	distal_enhancer
cg10957450	chr7	44571573	DDX56	distal_enhancer	N_Shelf
cg00066030	chr1	2574979	LOC100996583	GeneBody
cg08814407	chr5	164323601	LINC03000	GeneBody
cg11997208	chr8	128086798	PVT1	GeneBody
cg03947051	chr5	174723317	MSX2	prox_enhancer	S_Shore;N_Shore
cg03745984	chr9	121261320	GSN	distal_enhancer
cg15940682	chr11	3000161
cg11977356	chr19	39770858
cg12473606	chr1	22180923	WNT4	distal_enhancer
cg18938861	chr14	74844149
cg07794150	chr1	33937182	CSMD2	GeneBody
cg17266460	chr14	23320482	PABPN1	TSS1500	N_Shore
cg17305675	chr12	13089168	GSG1	GeneBody
cg03016700	chr5	1385844			N_Shore
cg18360499	chr12	130872870	RAN	prox_enhancer	S_Shore
cg15466617	chr2	109210120	SNRPGP9	distal_enhancer
cg11923988	chr7	152138374	YBX1P4	distal_enhancer
cg14521585	chr9	138075950	CACNA1B	GeneBody
cg05725640	chr3	158283865	RSRC1	GeneBody
cg27025649	chrX	49002476	GRIPAP1	prox_enhancer
cg13073629	chr8	140600094	AGO2	GeneBody
cg16275853	chr13	39312057	LOC107984580	GeneBody
cg10414425	chr6	165826574	PDE10A	GeneBody	N_Shore
cg06069452	chr3	197926795	IQCG	GeneBody
cg16013895	chr18	37696267
cg14470054	chr9	136415969	PMPCA	GeneBody	N_Shelf;N_Shelf
cg20363574	chr15	48603352	FBN1	distal_enhancer
cg24959475	chr7	48104739	UPP1	distal_enhancer
cg00414260	chr6	109383312	CD164	TSS1500	S_Shore
cg21538512	chr16	56377958	AMFR	GeneBody
cg10218131	chr4	3836585	OR7E163P	distal_enhancer
cg10685380	chr5	159318082	RNU4ATAC2P	other_regul_region
cg23024729	chr12	42211152	YAF2	GeneBody
cg04142685	chr2	217932594	TNS1	GeneBody
cg09037962	chr22	20422527			N_Shelf
cg03260392	chr3	42597119	NKTR	distal_enhancer	N_Shelf
cg01425066	chr20	59725163	PHACTR3	GeneBody
cg09508752	chr6	43200744	CUL9	GeneBody
cg13980455	chr9	96246396	HSD17B3-AS1	promoter
cg13488761	chr5	168773239	SLIT3	GeneBody
cg13207904	chr8	139892836	TRAPPC9	GeneBody
cg13139846	chr1	24342238	GRHL3	GeneBody
cg13167025	chr22	41780054	MEI1	GeneBody
cg14426113	chr9	134690008	COL5A1-AS1	distal_enhancer
cg21709842	chr18	57085442	LINC-ROR	distal_enhancer
cg02980099	chr5	160355185	C1QTNF2	GeneBody
cg15794450	chr5	12661708	LINC01194	GeneBody
cg17326954	chr12	15863378	LOC102724146	GeneBody
cg27480904	chrX	98448870
cg19072211	chr7	5408821	TNRC18	GeneBody
cg15733849	chr9	84672079	NTRK2	promoter	S_Shore
cg02640484	chr10	113844139	DCLRE1A	GeneBody
cg26461937	chr22	45884267	LOC105373071;LOC105373071	TSS1500;exon1	S_Shelf
cg12245122	chr2	16012546			N_Shore
cg14732015	chr1	244234565	LOC105373262	GeneBody
cg06231706	chr9	136436117	INPP5E	distal_enhancer	S_Shelf;S_Shore;N_Shelf
cg06007813	chr10	45163860	MIR3156-1;MIR3156-1	TSS200;TSS1500
cg00535218	chr2	85243764	SNRPEP11	distal_enhancer
cg02698772	chr10	43073694			N_Shelf
cg19772980	chr19	16371512	EPS15L1	GeneBody
cg23013997	chrX	150901049			S_Shore
cg11797316	chr8	73314426	RDH10	distal_enhancer
cg14534868	chr10	634840	LOC124902361	exon1	S_Shore
cg01969170	chr1	201863557	IPO9	GeneBody
cg17019994	chr11	123461213	GRAMD1B	distal_enhancer
cg26287794	chr22	36399011	MYH9-DT	distal_enhancer
cg14281741	chr9	127817649	ENG;LOC102723566	GeneBody;GeneBody
cg02604553	chr2	69120760	MIR3126	distal_enhancer
cg00200884	chr7	24757977	DFNA5;GSDME	promoter;promoter	S_Shore
cg12811653	chr17	28700354	PROCA1	distal_enhancer
cg02576013	chr2	26390715	SELENOI	GeneBody
cg22158429	chr17	8965172	PIK3R5	prox_enhancer	Island
cg16404221	chr2	158631758	PKP4	GeneBody
cg19821381	chr14	89163309	FOXN3	GeneBody	S_Shore
cg12045702	chr8	646007	ERICH1	GeneBody	N_Shelf
cg12906228	chr8	99868082	VPS13B	GeneBody
