## Supplementary File 1 for "Methylome-Wide Association Study of Obsessive-Compulsive Disorder" (part 36 of 45)

Name	CHR	MAPINFO	Gene	RegulRegion	Relation_to_UCSC_CpG_Island
cg18830519	chr20	63133155
cg19012589	chr13	94580867	TGDS	GeneBody
cg02679692	chr2	36988704	HEATR5B	GeneBody
cg20334120	chr15	44669801	PATL2	GeneBody
cg08370709	chr5	109712883	MAN2A1	TSS1500
cg16934140	chr9	37503921
cg15341501	chr10	86376375	GRID1	promoter	N_Shore
cg07517945	chr1	207872395	MIR29B2CHG;C1orf132	distal_enhancer;distal_enhancer	S_Shelf
cg00152097	chr1	7010970	CAMTA1-AS3	distal_enhancer
cg08488454	chr7	11130062	PHF14	GeneBody
cg15733165	chr20	46237300	CDH22	GeneBody
cg02839019	chr5	173887241	CPEB4	TSS1500	N_Shore;N_Shore
cg16611367	chr14	74217167	VSX2	other_regul_region	N_Shore
cg03338071	chr16	89541788	SPG7	GeneBody	N_Shore
cg00337840	chr19	47480643	KPTN	promoter	N_Shelf
cg14738236	chr2	241563437	BOK-AS1	distal_enhancer	S_Shelf
cg07964115	chr12	645762	NINJ2	distal_enhancer	S_Shelf
cg25581958	chr20	63725275	ZGPAT	GeneBody
cg19643307	chr14	69060418	DCAF5	GeneBody
cg06071332	chr17	18970752	SLC5A10;FAM83G	GeneBody;GeneBody	N_Shore
cg14441796	chr9	135404066	SOCS5P2	promoter
cg25962709	chr21	45363269			N_Shore
cg23887218	chr19	1646809	TCF3	distal_enhancer	S_Shore
cg15633665	chr10	117478471
cg16988529	chr11	120496853	GRIK4	distal_enhancer
cg11985581	chr9	132167896	NTNG2	GeneBody	S_Shelf
cg08479145	chr8	102537494	LOC124901998	GeneBody
cg26608108	chr15	83733095	TUBAP4	distal_enhancer
cg09544079	chr12	110370884	RN7SL769P	distal_enhancer
cg11216820	chr6	29913346
cg07594101	chr5	2131410
cg11497037	chr7	102250133	CUX1	GeneBody	S_Shore
cg08936483	chr22	48079913
cg05113534	chr11	121101829	TBCEL-TECTA;TECTA	GeneBody;GeneBody
cg16431025	chr6	25629278
cg02692349	chr10	5318333	RPL26P28	distal_enhancer
cg10908528	chr2	154437350	GALNT13-AS1	distal_enhancer
cg04562189	chr3	12892193	LINC02022	distal_enhancer
cg08511381	chr3	55481204	WNT5A	promoter	Island;N_Shore;N_Shelf;N_Shelf
cg21506139	chr16	53079325	CHD9	distal_enhancer
cg04373118	chr2	238686842
cg18468521	chr13	20903888	XPO4	TSS1500	S_Shore
cg23402232	chr18	31419476	DSG1-AS1	GeneBody
cg12084484	chr19	18741210	CRTC1	prox_enhancer
cg13080734	chr14	56794173	OTX2	distal_enhancer	Island;N_Shelf
cg10694153	chr17	2884201	RAP1GAP2	GeneBody
cg16716542	chr14	102987233	CDC42BPB	GeneBody
cg16258795	chr11	44031743	ACCSL	distal_enhancer
cg02807227	chr2	235025517	SH3BP4	distal_enhancer
cg15535927	chr1	245086998	EFCAB2	GeneBody
cg16906361	chr11	113409166
cg05880667	chr4	122798140
cg05673153	chr3	150786510
cg00351332	chr1	19711206	HTR6	distal_enhancer
cg01701689	chr16	4302724
cg26494961	chr22	47285446
cg11183793	chr2	111678506
cg15958366	chr3	188239239	LPP	distal_enhancer
cg15226898	chr6	35814639	LHFPL5	GeneBody
cg16576887	chr11	70667642	SHANK2	other_regul_region
cg26128450	chr22	23884377	RN7SL268P	distal_enhancer	S_Shore
cg05462438	chr3	126284657	LOC107986124	GeneBody	N_Shelf;N_Shelf
cg05668669	chrX	111726004	ALG13	GeneBody
cg18260786	chr2	8681612	ID2	prox_enhancer	S_Shelf;S_Shelf;N_Shore;N_Shelf
cg09218489	chr18	70464531
cg15967466	chr10	8002319	TAF3	GeneBody
cg03659897	chr3	49318449	LOC124906236	exon1
cg14661064	chr10	11335296	CELF2-AS1	distal_enhancer
cg11271591	chr2	10893134
cg02047612	chr7	152119181	GALNT11;LOC731075	GeneBody;GeneBody
cg11607484	chr1	156935672	MIR765	prox_enhancer
cg05186090	chr19	34823547	LINC01801	GeneBody
cg13461139	chr18	63045061
cg02185445	chr15	72772703	ADPGK	GeneBody
cg08283845	chr5	95619898	GPR150	promoter	N_Shore
cg15056557	chr1	5842569	MIR4689	distal_enhancer
cg18661863	chr13	41453253			N_Shelf
cg08706971	chr5	150523722	NDST1	distal_enhancer
cg21229411	chr5	113679132	LOC107986441	GeneBody
cg17688907	chr12	57576667	KIF5A	GeneBody
cg15940677	chr11	2999551	NAP1L4	distal_enhancer
cg11944195	chr15	31472916
cg23609437	chr18	58335377	NEDD4L	distal_enhancer
cg17554568	chr12	47084661	PCED1B	GeneBody
cg21990355	chr17	282716	RPH3AL	GeneBody
cg27426772	chrX	109844903
cg19846066	chr14	91159940	DGLUCY	GeneBody
cg15710545	chr6	32610337	HLA-DRB1	distal_enhancer
cg19703704	chr14	74609878	LTBP2	distal_enhancer	N_Shore
cg13152704	chr8	133363046	LOC105375771;LOC105375772	GeneBody;GeneBody
cg16636146	chr20	40275664
cg24094122	chr2	162059383	DPP4	GeneBody
cg08067409	chr5	173483435	LOC105377732	GeneBody
cg06566367	chr4	52870398	RASL11B	distal_enhancer
cg15816223	chr10	131810359	LINC01164	other_regul_region	N_Shore
cg20412455	chrX	150967285	RNU6-383P	distal_enhancer
cg08925788	chr20	37763239	CTNNBL1	distal_enhancer
cg06301600	chr4	15986892	PROM1	GeneBody
cg04420294	chr7	130956986	RP11-138A9.2	distal_enhancer
cg00393948	chr1	22577294	EPHA8	GeneBody	S_Shore
cg02506147	chr2	19902084	TTC32;TTC32	TSS200;TSS1500	Island
cg13923483	chr11	86742671
cg08881501	chr9	134536399	LOC100506532	GeneBody
cg08897277	chr5	172920741	ERGIC1	GeneBody
cg19998886	chr14	102714178	RCOR1	GeneBody
cg02640694	chr2	32274415	YIPF4	distal_enhancer	N_Shelf
cg05898830	chr3	183153412	LAMP3	distal_enhancer
cg16008497	chr11	58319497
cg27634629	chr1	39845480	TRIT1	GeneBody
cg13781984	chr9	76458944	GCNT1	TSS1500	N_Shore
cg10480724	chr6	7240550	RREB1	GeneBody
cg27562104	chrX	129524083	SMARCA1	TSS1500	S_Shore
cg12003069	chr8	130426680	ASAP1	GeneBody
cg14415410	chr3	172130691	FNDC3B	distal_enhancer
cg05047014	chr10	97749346	ZFYVE27	GeneBody
cg02752325	chr14	100535063			N_Shelf
cg02476708	chr5	31799358	PDZD2	GeneBody
cg22695329	chr17	52769872
cg03091916	chr2	85683998
cg19864058	chr14	92576610	RIN3	distal_enhancer
cg23918905	chr4	185311844	LRP2BP-AS1	distal_enhancer
cg02304837	chr5	158677647	EBF1	distal_enhancer
cg19575612	chr14	61547051	PRKCH	GeneBody
cg14159660	chr5	14817258	MIR4637	distal_enhancer
cg01239090	chr1	115364362	NGF-AS1;LOC112268234	GeneBody;GeneBody
cg13077205	chr8	124050597	FER1L6;FER1L6-AS2	GeneBody;GeneBody
cg11143292	chr17	7642733
cg07462405	chr8	133303421	NDRG1	distal_enhancer
cg01771118	chr6	121849503	HMGB3P18	distal_enhancer
cg13224106	chr8	140945071	RNA5SP278	distal_enhancer
cg07492865	chr14	96446541	RPL23AP10	distal_enhancer
cg11880882	chr14	72607892	RGS6	GeneBody
cg12199471	chr8	12710019
cg14626642	chr2	45157103
cg04326119	chr2	235596100	AGAP1	distal_enhancer	N_Shore
cg26034914	chr22	17864069	MICAL3	GeneBody
cg09676152	chr1	214546492	PTPN14	GeneBody
cg02686801	chr10	96704165	PIK3AP1	GeneBody
cg11291323	chr7	77831715	PHTF2	distal_enhancer
cg05868256	chr11	45811578	SLC35C1	GeneBody
cg27021945	chrX	48815997	HDAC6	GeneBody
cg18519958	chr13	25430435	ATP8A2	GeneBody
cg10573632	chr7	2725592	AMZ1	GeneBody
cg02539783	chr16	22349777	CDR2	GeneBody
cg14986140	chr2	88764401	ANKRD36BP2	prox_enhancer	N_Shore
cg25847662	chr17	3532930	TRPV3	GeneBody	S_Shore;N_Shelf
cg09595853	chr3	52224195	TLR9	prox_enhancer	S_Shelf
cg16111461	chr22	50715581	SHANK3	distal_enhancer
cg26806022	chrX	23288050	PTCHD1-AS	GeneBody
cg04342458	chr10	103022153	CNNM2	GeneBody
cg15079901	chr12	57866485			S_Shore
cg11406543	chr7	96303599	SLC25A13	GeneBody
cg02229923	chr1	243486888	SDCCAG8	GeneBody	S_Shelf;N_Shore;N_Shelf
cg03744398	chr2	164644825
cg00657128	chr1	41758452	HIVEP3	GeneBody
cg21810857	chr16	81483042	CMIP	GeneBody
cg05786018	chr3	60265495	FHIT;LOC107986015	GeneBody;GeneBody
cg13188549	chr17	46876416	WNT9B	distal_enhancer
cg17741068	chr1	41509330	EDN2	distal_enhancer
cg11238561	chr7	73979495
cg24782916	chr19	54299327
cg23469924	chr16	87561699
cg09021384	chr5	180870823	LOC124901155	GeneBody
cg10614217	chr3	46538959	LRRC2-AS1	distal_enhancer
cg06100164	chr4	1245735	CTBP1	distal_enhancer	N_Shore
cg04523067	chr3	9861325	CIDEC	distal_enhancer	N_Shore
cg10571379	chr7	2648297	TTYH3	prox_enhancer	S_Shore
cg21557597	chr11	119600777	KRT8P7	promoter
cg09911302	chr18	79347633	LOC107985149	exon1
cg07556620	chr5	567572			S_Shore
cg01732472	chr2	16642593	CYRIA	exon1
cg15509459	chr10	103086705	CNNM2	GeneBody
cg07193729	chr4	175110047
cg16262462	chr11	44354948
cg00449577	chr19	8635560	NFILZ	distal_enhancer
cg13352545	chr1	91163309
cg00450764	chr4	3159130	HTT	distal_enhancer
cg15906367	chr11	1460525	BRSK2	GeneBody	N_Shore;N_Shore
cg25567539	chr20	63289463	MIR4326	distal_enhancer	S_Shelf;S_Shore
cg14191411	chr9	121026678	C5	distal_enhancer
cg06935461	chr16	79287104	MAF	GeneBody
cg04418248	chr2	241009973	SNED1;LOC107985787	GeneBody;GeneBody
cg25425035	chr20	53893521	SUMO1P1	distal_enhancer
cg09325373	chr1	29256727	PTPRU	distal_enhancer	N_Shelf;N_Shelf
cg18451887	chr13	19674528	PSPC1-AS2	prox_enhancer
cg19887686	chr14	94498034	SERPINA12	GeneBody
cg23425758	chr9	69374521	ENTREP1	GeneBody
cg03460912	chr2	127060372	BIN1	GeneBody	N_Shore
cg27093224	chrX	56728966	NBDY;RP11-622K12.1	prox_enhancer;prox_enhancer
cg07933191	chr4	176839197
cg22684327	chr17	51159015	NME1;NME1-NME2	GeneBody;GeneBody
cg02374789	chr11	69525632	LINC01488	distal_enhancer
cg09957003	chr6	110329594	METTL24	GeneBody
cg11505158	chr20	63668802	RTEL1-TNFRSF6B	promoter
cg21816810	chr16	81810609	PLCG2	GeneBody
cg00431303	chr12	96811381	EEF1A1P33	distal_enhancer
cg25386589	chr20	50846075	TMSB4XP6	distal_enhancer
cg17738518	chr12	64665781	RASSF3	exon1
cg26342342	chr2	29214805	ALK	GeneBody
cg17747818	chr12	65839888	HMGA2	GeneBody
cg17258299	chr21	42050605	LOC107985502	GeneBody
cg14046594	chrX	96703037	DIAPH2	GeneBody
cg21809377	chr13	105985079
cg15400127	chr10	93380914	MYOF	GeneBody
cg04924225	chr8	17116135	MICU3	GeneBody
cg13206129	chr19	44954043	CLPTM1	TSS1500	N_Shore
cg04169345	chr8	95100026	NDUFAF6	GeneBody
cg17030386	chr4	1331441	UVSSA	distal_enhancer	S_Shelf
cg26518724	chr22	48731075	TAFA5	other_regul_region
cg15656693	chr3	183211688	B3GNT5	distal_enhancer
cg01164417	chr4	9893914	SLC2A9	GeneBody
cg03515346	chr4	1644039	FAM53A	GeneBody	N_Shore
cg23945108	chr19	3470642	SMIM24	distal_enhancer
cg15539239	chr9	12885176	Y_RNA	prox_enhancer
cg10788377	chr7	25750814	LINC03007	exon1
cg06970188	chr4	112896648	ANK2	GeneBody
cg11885254	chr7	149715631	KRBA1	GeneBody	S_Shore;N_Shelf
cg23654834	chr18	63224093	BCL2	GeneBody
cg00969576	chr1	78641858	IFI44	distal_enhancer
cg25498638	chr6	7996630	BLOC1S5-TXNDC5	GeneBody
cg05459231	chr17	3749656	ITGAE	GeneBody
cg25476356	chr20	58374096
cg14255757	chr9	126149784
cg26339406	chr19	43473671	LYPD3	distal_enhancer	N_Shore
cg21329230	chr16	28209027	XPO6	distal_enhancer	N_Shelf
cg03399267	chr5	67658335
cg13349591	chr14	51491518	FRMD6;FRMD6-AS2	GeneBody;GeneBody
cg00205083	chr7	151393806	WDR86-AS1	distal_enhancer	N_Shore
cg07283551	chr4	159420413
cg03802054	chr5	1550158	LOC107986397	GeneBody	N_Shelf
cg07505801	chr4	186833153
cg23310393	chr12	112874303	OAS1	other_regul_region
cg15663705	chr4	14525723	LINC00504	GeneBody
cg00884004	chr5	31809709	RNU6-358P	distal_enhancer
cg01184214	chr12	67454732	LOC105369812	GeneBody
cg09353247	chr6	30589845	MIR877	distal_enhancer
cg10128426	chr3	62214572	PTPRG;LOC124909389	GeneBody;GeneBody
cg14517569	chr6	163404518
cg13076562	chr8	123957086	FER1L6	GeneBody
cg12271523	chr4	184408565	SNORD79	distal_enhancer
cg21829192	chr16	83121091	CDH13	GeneBody
cg04990554	chr12	90830418
cg16973867	chr2	236108704	AGAP1	GeneBody
cg25474498	chr20	58225471	ANKRD60	GeneBody	N_Shelf
cg13499255	chr9	22451420	DMRTA1	GeneBody	S_Shelf
cg20295396	chr3	64343095	PRICKLE2	distal_enhancer
cg11918144	chr19	49459012	ALDH16A1	GeneBody	N_Shelf
cg05802939	chr19	35210791	FAM187B	distal_enhancer
cg08894469	chr5	172746992			N_Shore
cg15566278	chr5	1050591	MIR4635	distal_enhancer	N_Shelf
cg00430860	chr1	25017516	MIR4425	distal_enhancer
cg14087884	chr9	108992949	CTNNAL1;LOC105376216	GeneBody;GeneBody
cg16433216	chr20	35358988	UQCC1	GeneBody
cg13307382	chr8	144353701	SLC52A2	prox_enhancer	Island;N_Shelf
cg19024962	chr6	42913131			S_Shore
cg18204796	chr12	120488130	NRAV	distal_enhancer
cg14057004	chr8	23010516	RHOBTB2	GeneBody	S_Shelf
cg04313249	chr12	116318089	MED13L	distal_enhancer
cg05990834	chr2	15646269
cg01447769	chr1	154819534	KCNN3	GeneBody
cg26454412	chr9	13089080
cg04048440	chr2	205658145
cg19049785	chr11	122202753	RP11-166D19.1;MIR100HG	promoter;promoter
cg05660265	chr7	154819152	DPP6	GeneBody
cg14157596	chr9	76892134	PRUNE2	distal_enhancer
cg12252634	chr15	31364124	KLF13	GeneBody
cg10530406	chr4	183210686	WWC2	GeneBody
cg07151330	chr4	140915079	RNF150	GeneBody
cg00718043	chr17	76683800	MXRA7	GeneBody
cg09333297	chr3	178169105	LOC105374235	GeneBody
cg04226920	chr2	226977611	RHBDD1;COL4A4	GeneBody;GeneBody
cg08375914	chr14	74568149	LTBP2	GeneBody
cg06130683	chr12	124360215	NCOR2	GeneBody
cg09246385	chrX	18706166	PPEF1	TSS1500
cg20942653	chr16	711108			N_Shelf
cg10927093	chr1	181647498	Metazoa_SRP	distal_enhancer
cg22659970	chr17	49603819	NXPH3	distal_enhancer
cg08774092	chr5	158740103	EBF1	distal_enhancer
cg24056133	chr19	7959408	ELAVL1	GeneBody
cg19389213	chr9	133418567	REXO4	prox_enhancer	S_Shore
cg00549899	chr1	33008594	AK2	GeneBody
cg14353834	chr1	3221742	PRDM16	GeneBody
cg09030622	chr2	10389777	HPCAL1	distal_enhancer
cg16927435	chrX	140764052	LINC00632	prox_enhancer	N_Shore
cg07527273	chr18	77111698	MBP	GeneBody	N_Shore
cg05374531	chr7	132429887	PLXNA4	GeneBody
cg15966739	chr11	5625674	TRIM5;TRIM6-TRIM34;TRIM34	GeneBody;GeneBody;GeneBody
cg10811395	chr22	26589328	TPST2	prox_enhancer	N_Shore
cg06118101	chr4	1853049	LETM1	distal_enhancer	N_Shelf
cg16956116	chr6	81747159	FAM46A;TENT5A	distal_enhancer;distal_enhancer
cg04542516	chr2	170954830	GORASP2	GeneBody
cg14609913	chr10	6196440	PFKFB3	GeneBody
cg14158242	chr6	20689246	RPL36AP25	distal_enhancer
cg20020827	chr14	103748165	PPP1R13B	GeneBody
cg13904248	chr9	89991202
cg00678216	chr13	63517720
cg08869276	chr5	116437092	SEMA6A-AS1	distal_enhancer
cg25366679	chr20	49633496	PTGIS	distal_enhancer
cg12828709	chr8	89812599
cg03971417	chrX	41558716	RNU6-1321P	distal_enhancer
cg06218817	chr4	7652277	SORCS2	GeneBody
cg17634004	chr12	53248890			N_Shelf
cg13897390	chr9	89448694	PA2G4P6	prox_enhancer
cg15621450	chr10	116429359	PNLIPRP3	prox_enhancer
cg01726949	chr19	3111457	GNA11	GeneBody	S_Shore;N_Shore;N_Shelf
cg17029581	chr11	124653543	SIAE	exon1
cg20949282	chr16	882190	LMF1	GeneBody	S_Shelf
cg06905361	chr4	103497044	TACR3-AS1	distal_enhancer
cg07194296	chr14	104096938	ASPG	promoter
cg07988148	chr22	26330761	SEZ6L	GeneBody
cg03921897	chr10	122084435	TACC2	GeneBody
cg01106273	chr4	7635114	AFAP1-AS1	distal_enhancer
cg08675214	chr21	34595600	RCAN1	distal_enhancer
cg04403303	chr2	240350865	U3	distal_enhancer	N_Shelf
cg08126328	chr5	73770613	ARHGEF28	GeneBody
cg06671325	chr4	68954416	UGT2A3	distal_enhancer
cg25984810	chr21	46295760	YBEY	GeneBody	N_Shore
cg06815373	chr7	157656026	PTPRN2	GeneBody	S_Shore;S_Shore
cg13056335	chr8	121743526
cg14034112	chr17	79077783	ENGASE	distal_enhancer
cg23565299	chr18	52572188	VN1R76P	distal_enhancer
cg05358326	chr13	50400898	DLEU1	GeneBody
cg04876703	chr10	102621894	TRIM8-DT	distal_enhancer
cg20142740	chr15	26139494	LOC105370739	GeneBody
cg16119112	chr9	97516911	LOC105376168	TSS1500
cg01902715	chr13	98832436	DOCK9;DOCK9-AS1	GeneBody;GeneBody
cg25502643	chr10	99441288	GOT1-DT	other_regul_region
cg06587789	chr9	93031393	SUSD3	distal_enhancer
cg05930704	chr11	71301955	SHANK2	distal_enhancer
cg05054692	chr9	125379322
cg20666631	chr15	78212359	ACSBG1	distal_enhancer
cg13032634	chr2	46332060	EPAS1	distal_enhancer
cg01909661	chrX	22428059	METTL15P3	other_regul_region
cg08111291	chr8	23642797
cg27207203	chr22	42970890	PACSIN2	distal_enhancer
cg00195402	chr10	93380279	RPL17P34	distal_enhancer
cg08588741	chr5	138449118
cg19259432	chr14	20972860			S_Shore
cg03387081	chr1	51422834	EPS15	TSS1500
cg04555715	chr12	66138046	LLPH-DT	distal_enhancer
cg16486832	chr11	65979691	SART1	GeneBody	S_Shelf
cg08025214	chr8	100692756
cg11946445	chr7	37224650	ELMO1	GeneBody
cg26035412	chr22	17891561	MICAL3	distal_enhancer
cg00126237	chr1	58392163	DAB1	GeneBody
cg15471234	chr10	100485665	WNT8B	distal_enhancer	S_Shelf
cg12565050	chr9	18797002	ADAMTSL1	distal_enhancer
cg02450089	chr7	41108136	LINC01449	distal_enhancer
cg11263679	chr6	160431002	SLC22A3	GeneBody
cg22295471	chr17	19710187	SLC47A2	distal_enhancer	N_Shelf
cg04399469	chr6	75935037	Y_RNA	distal_enhancer
cg04420569	chr19	51271010	LINC01872	TSS1500	N_Shore
cg26538823	chr22	49704421			Island
cg09269113	chr4	5220225	STK32B	distal_enhancer
cg02681115	chr4	186844407	LOC102723906	GeneBody
cg01371842	chr7	157541242	PTPRN2	GeneBody
cg05188955	chr11	105001236	CASP5	distal_enhancer
cg02180973	chr2	142904784	KYNU	GeneBody
cg06041049	chr3	196150168	LINC00885	GeneBody
cg23238703	chrX	40008285	LINC03053	TSS1500	Island;N_Shelf
cg03404575	chr2	120435106	LINC01101	distal_enhancer
cg15900624	chr11	61590005	LOC101927495	GeneBody	S_Shelf
cg08652975	chr5	143594153	LOC105378209	GeneBody
cg25818634	chr21	35212772	LOC124905015	GeneBody
cg19525419	chr14	55387328	HMGN1P1	distal_enhancer
cg21239690	chr22	19559262
cg23524933	chr18	48319376	ZBTB7C	GeneBody
cg02875965	chr16	80740040	CDYL2	GeneBody
cg06823068	chr1	27344951	SYTL1	promoter
cg16672265	chr1	8192592
cg09757741	chr12	53803978	RN7SKP289	distal_enhancer
cg16390850	chr17	73603974	SDK2	GeneBody
cg09858988	chr2	73779850	DUSP11	prox_enhancer	Island
cg12149390	chr8	8750898
cg12911337	chr14	70963907	PCNX1	GeneBody
cg01780831	chr1	197421884	CRB1	other_regul_region
cg21223412	chr8	47961554	MCM4	prox_enhancer	S_Shore;S_Shore
cg03987230	chr15	80921755	CEMIP	GeneBody
cg08882067	chr1	207232455	C4BPAP2	distal_enhancer
cg14037086	chr8	98422742	STK3	GeneBody	N_Shelf
cg14583496	chr10	3874256	LINC02660	distal_enhancer
cg13586193	chr9	34500782	DNAI1	GeneBody
cg15923359	chr8	19475848	CSGALNACT1	GeneBody
cg05201893	chr7	2876022
cg07859664	chr1	147641727	ACP6	distal_enhancer
cg17233160	chr12	109939202	GIT2	GeneBody
cg09236833	chr15	48251355	SLC12A1	GeneBody
cg10223027	chr19	30479385	ZNF536	GeneBody
cg05496192	chr4	173530808	HAND2-AS1	prox_enhancer	S_Shore;Island
cg07254958	chr4	155352250	MAP9	GeneBody
cg26094556	chr6	51554202	RPS15AP20	other_regul_region
cg15118645	chr22	50163758			N_Shelf
cg16324829	chr4	128554045	LOC101927259	TSS1500
cg12082371	chr2	224678462	CCDC195	distal_enhancer
cg22459936	chr17	3795888	ITGAE	distal_enhancer
cg14447069	chr11	59454079
cg16066494	chr9	111839737
cg12379048	chr2	118841491			Island;N_Shore;N_Shelf
cg05793807	chrX	112817186	AMOT	distal_enhancer
cg22880147	chr17	69896938	LINC01497	distal_enhancer
cg03086121	chr2	85318661	TGOLN2	GeneBody
cg11401846	chr18	79884920	KCNG2	GeneBody	S_Shore
cg00649833	chr18	72673971	CBLN2	distal_enhancer
cg16090584	chr9	88995914	S1PR3	prox_enhancer
cg05066220	chr10	79694457	NUTM2B	exon1
cg00438569	chr19	19055909	SLC25A42	distal_enhancer
cg15077224	chr7	92097208	AKAP9	GeneBody
cg05467092	chr3	126569397	LOC105374090	GeneBody
cg08788990	chr5	147188630	STK32A-AS1	distal_enhancer
cg14609593	chr5	81211524	LOC124901017	TSS1500
cg17993248	chr2	42962114	AC016735.1	distal_enhancer
cg27346607	chr2	218340228	PNKD;CATIP-AS2	GeneBody;GeneBody
cg27350348	chr2	222483963	RNU6-619P	distal_enhancer
cg26993334	chr2	69054515	ANTXR1	GeneBody
cg27010449	chr2	39230848	CDKL4	TSS1500
cg26972183	chr2	134839987	ACMSD	prox_enhancer
cg03377279	chr2	117836202	LOC107985939	GeneBody	Island
cg27114740	chr2	167386944	B3GALT1	GeneBody
cg27058943	chr2	63478904	WDPCP	GeneBody
cg04276041	chr2	231764937	PDE6D	distal_enhancer
cg03967565	chr2	196207271	HECW2	GeneBody
cg27649282	chr2	235966516	RNU7-127P	promoter
cg00182813	chr3	49797092	CDHR4	GeneBody
cg00234645	chr3	191460947	PYDC2	TSS1500
cg00146227	chr3	186717173	KNG1	promoter
cg01442685	chr3	20649216	SGO1-AS1	distal_enhancer
cg27474855	chr2	1988115	MYT1L	distal_enhancer
cg27384879	chr2	197069872	ANKRD44	GeneBody
cg03113679	chr2	87648240	RPS14P5	distal_enhancer
cg27589420	chr2	166357230	SCN9A	distal_enhancer
cg27501190	chr2	159616985	BAZ2B	prox_enhancer	S_Shore
cg03226083	chr3	13246025	IQSEC1	GeneBody
cg03027794	chr3	59065014	CFAP20DC-DT	prox_enhancer
cg02803259	chr3	107598153	BBX	TSS1500
cg02728280	chr3	9879698	CIDEC	TSS1500
cg03828691	chr3	189170545	TPRG1	TSS1500
cg03740217	chr3	163221537	LINC01192	GeneBody
cg03477235	chr3	23704562	RNU6-788P	other_regul_region
cg03490971	chr3	119184881	UPK1B	GeneBody
cg03528742	chr3	196341347	RNU6-910P	prox_enhancer
cg03630519	chr3	136026020	PPP2R3A	GeneBody
cg03682453	chr3	16071596
cg01854338	chr3	191120160	OSTN	distal_enhancer
cg01879365	chr3	189242083	TPRG1-AS2	TSS1500
cg01839030	chr3	127598166	MCM2;TPRA1	promoter;promoter	Island
cg01764692	chr3	41222072	CTNNB1	exon1
cg01775558	chr3	32036625	LOC124900559	TSS1500
cg01790320	chr3	13689751	LINC00620	distal_enhancer
cg01480833	chr3	114722049	MIR4796	distal_enhancer
cg02061900	chr3	172750722	ECT2	promoter	Island
cg02470738	chr3	143972936	DIPK2A	promoter	Island
cg02397893	chr3	129461976	IFT122	distal_enhancer
cg02535198	chr3	148903429
cg02559928	chr3	196189004
cg02210898	chr3	58497741	KCTD6	TSS1500
cg02099676	chr3	12449195	TSEN2	distal_enhancer
cg02251775	chr3	13046506	RPL39P17	distal_enhancer
cg24172766	chr2	97715294	ZAP70	prox_enhancer
cg23792745	chr2	14275401	LINC00276	GeneBody
cg23729284	chr2	190845305
cg23730200	chr2	189779403	ORMDL1	GeneBody
cg23921113	chr2	85584113	VAMP5	TSS1500	N_Shore
cg24506101	chr2	208469834	PTH2R	GeneBody
cg24404818	chr2	144235868	GTDC1	GeneBody
cg24471048	chr2	214591658
cg23071164	chr2	201413472	TRAK2	GeneBody
cg23210181	chr2	219453255	SPEG	distal_enhancer	S_Shelf
cg22707533	chr2	135741145	UBXN4;LOC107985946	TSS1500;exon1	N_Shore
cg22701940	chr2	151917004	CACNB4	GeneBody
cg22956271	chr2	224558235	CUL3	TSS1500
cg22888990	chr2	142682593	UBE2V1P14	distal_enhancer
cg22812817	chr2	240902892
cg22877572	chr2	105038577	MRPS9	prox_enhancer	S_Shore
cg22885153	chr2	189150153	MIR3129	distal_enhancer
cg23240565	chr2	201071815	HYCC2;FAM126B	promoter;promoter	S_Shore
cg23567329	chr2	40554805	LOC101929667	GeneBody
cg23602208	chr2	158232597	CCDC148-AS1	other_regul_region
cg23631322	chr2	171686034	DYNC1I2	TSS1500	N_Shore
cg23279380	chr2	190469072	RP11-647K16.1	distal_enhancer
cg23393139	chr2	208240512	IDH1	GeneBody
cg23419785	chr2	241010902	LOC107985787	exon1
cg26207312	chr2	70293295	SNRPG	promoter	N_Shore
cg26093928	chr2	135647220	R3HDM1	GeneBody
cg26337227	chr2	88196820	THNSL2	other_regul_region
cg26250831	chr2	205784243	NRP2-AS1	distal_enhancer
cg25902823	chr2	158101288	UPP2	TSS1500
cg03924540	chr2	189661206	ASNSD1;ASDURF	promoter;promoter	N_Shore
cg25938039	chr2	206799333
cg26758414	chr2	54749771	EML6;EML6-AS1	GeneBody;GeneBody
cg26483583	chr2	28228691	RPL23AP34	distal_enhancer
cg26393275	chr2	156578964	GPD2	GeneBody
cg26649674	chr2	227687097	SLC19A3	GeneBody
cg03197353	chr2	98335564
cg24798750	chr2	213834742	SPAG16	GeneBody
cg24866063	chr2	119244339	STEAP3	GeneBody	N_Shelf
cg24912802	chr2	241011484	LOC107985787;LOC107985787	TSS1500;exon1
cg25557278	chr2	129708361
cg25502018	chr2	171788970	RNU6-182P	distal_enhancer
cg25537448	chr2	98772249	LINC02611	promoter
cg25348034	chr2	58554067	LINC01122	distal_enhancer
cg25278025	chr2	102761567	TMEM182	TSS1500
cg03068433	chr5	134412469	CDKN2AIPNL	prox_enhancer	S_Shore
cg03074412	chr5	66145084	SREK1	prox_enhancer	S_Shore
cg02704413	chr5	151688357	SPARC	TSS1500
cg02569119	chr5	16775012	MYO10	distal_enhancer
cg02897877	chr5	176498175	RNF44	distal_enhancer
cg02773183	chr5	56608296	C5orf67	distal_enhancer
cg02784377	chr5	131535183	RAPGEF6	distal_enhancer
cg07676770	chr5	10227493	ATPSCKMT	GeneBody
cg03634227	chr5	37637700	RNU6-1190P	distal_enhancer
cg03659835	chr5	35058390	PRLR	GeneBody
cg08411611	chr5	115869431	AP3S1	distal_enhancer
cg03589340	chr5	59303569	PDE4D	GeneBody
cg03858858	chr5	133829843	FSTL4	GeneBody
cg03771374	chr5	54896479
cg03216749	chr5	141766395	LOC124901094	GeneBody
cg03255140	chr5	150378423	TCOF1	distal_enhancer
cg03460098	chr5	69043888
cg01526911	chr5	61455980	ZSWIM6	GeneBody
cg01485599	chr5	73828148	ARHGEF28	GeneBody
cg01723721	chr5	135981085
cg01725809	chr5	24354439
cg01225142	chr5	166926484	LINC01947;LINC01947	TSS200;TSS1500
cg01355030	chr5	32531583	SUB1	promoter
cg01368800	chr5	4863225	LOC107986400	GeneBody	N_Shelf
cg01377899	chr5	59840225	PDE4D;LOC107986350	GeneBody;GeneBody
cg01434465	chr5	167870923	TENM2	GeneBody
cg01330131	chr5	76782752	F2RL1	distal_enhancer
cg02304359	chr5	176313039	SIMC1;SIMC1	TSS200;TSS1500
cg02150868	chr5	151258320	GM2A	distal_enhancer
cg01845055	chr5	32308534	MTMR12	GeneBody	N_Shelf
cg01830207	chr5	145978777	LOC107986458;SH3RF2	GeneBody;GeneBody
cg02006660	chr5	151497645	SLC36A1	GeneBody
cg02021538	chr5	132080054
cg05639234	chr5	132848344	RNA5SP192	prox_enhancer
cg05945315	chr5	96694365	CAST	GeneBody
cg05586638	chr5	160339689	CCNJL;CCNJL	TSS200;TSS1500
cg06368200	chr5	54774838
cg04315781	chr5	142744672	LINC01844	TSS1500
cg04214961	chr5	157385159	CYFIP2;NIPAL4-DT	GeneBody;GeneBody
cg04472991	chr5	136733465	CTB-1I21.1	TSS1500
cg04187907	chr5	17169305	BASP1-AS1;LOC105374664	GeneBody;GeneBody
cg05034068	chr5	81233307	CKMT2	promoter
cg05059857	chr5	54852949
cg05207134	chr5	134790076	DDX46	GeneBody
cg05221629	chr5	56297689	LOC105378977	GeneBody
cg05239577	chr5	36148238	MIR580	TSS1500	N_Shelf
cg05251646	chr5	19039995
cg05124953	chr5	91228495	LOC107986432	GeneBody
cg04681629	chr5	69503513	OCLN	TSS1500
cg04914804	chr5	103173227	PPIP5K2	GeneBody
cg04928599	chr5	127444639	MEGF10	GeneBody
cg24319761	chr4	151260654	LOC124900799	exon1
cg24678928	chr4	168319678	DDX60	prox_enhancer	S_Shore
cg07157028	chr4	141807595	IL15	distal_enhancer
cg06666188	chr4	68080612	SYT14P1	distal_enhancer
cg06990569	chr4	116515514
cg25242691	chr4	14264591	RP11-669M16.1	other_regul_region
cg06093451	chr4	999438	SLC26A1	distal_enhancer	S_Shore;N_Shelf
cg24892508	chr4	47030724	GABRB1	TSS1500	N_Shore
cg22593874	chr4	113217344	ANK2	GeneBody
cg06897514	chr4	102339091	SLC39A8	distal_enhancer
cg07362186	chr4	170850059
cg22173082	chr4	136921520	LINC02510	distal_enhancer
cg22272389	chr4	21545851	KCNIP4	TSS1500
cg22306632	chr4	6829937	KIAA0232	distal_enhancer
cg22882563	chr4	119239117	USP53	GeneBody
cg07277969	chr4	158795069	FNIP2	GeneBody
cg23499339	chr4	183600312	RNU6-479P	distal_enhancer
cg23730463	chr4	75830614	LOC105377284	GeneBody
cg23737669	chr4	40551913	RBM47	distal_enhancer
cg23705760	chr4	113764907	CAMK2D	distal_enhancer	S_Shelf
cg22993535	chr4	82562582	TMEM150C	promoter	S_Shore
cg23185179	chr4	176002676	GPM6A	TSS1500	S_Shore;S_Shore
cg25561208	chr4	86615532	PTPN13	distal_enhancer
cg09027762	chr5	181246788	CTC-338M12.4	prox_enhancer	S_Shelf;Island
cg00137168	chr5	176899517	HK3	promoter
cg00109433	chr5	80631739	DHFR	GeneBody
cg08648521	chr5	143010731	ARHGAP26	GeneBody
cg00316574	chr5	140558396	SRA1	TSS1500	S_Shore
cg00325514	chr5	157611920
cg00265739	chr5	58818203	RAB3C	GeneBody
cg06084281	chr4	724073	PCGF3	TSS1500	S_Shelf;S_Shelf;S_Shore
cg27553217	chr4	38782968	TLR10	promoter
cg00971919	chr5	152215810	LINC01933	GeneBody
cg00955840	chr5	122680866	ARGFXP1	distal_enhancer
cg00948749	chr5	172559128	LINC01944;LINC01944	TSS200;TSS1500
cg00504890	chr5	75641034	ANKDD1B	distal_enhancer
cg07749346	chr5	18235628	LOC124900199	TSS1500
cg00672770	chr5	31754164	PDZD2	GeneBody
cg00605525	chr5	157731232	THG1L;THG1L	TSS200;TSS1500	N_Shore
cg06386987	chr4	26862452	STIM2	prox_enhancer	S_Shore
cg26307239	chr4	145528799	SMAD1-AS1	distal_enhancer
cg25678827	chr4	118766620	SEC24D	distal_enhancer
cg25783920	chr4	48814184	OCIAD1	distal_enhancer
cg26997258	chr4	16038066	PROM1	distal_enhancer
cg26937534	chr4	48855167	OCIAD1-AS1	distal_enhancer
cg06882606	chr4	99861339	DAPP1	GeneBody
cg26711344	chr4	48629414	FRYL	GeneBody
cg26724025	chr4	74124103	MTHFD2L;LOC105377277	GeneBody;GeneBody
cg14022144	chr5	122794518	SNX2;LOC105379154	GeneBody;GeneBody
cg15013679	chr5	168496779	RARS1	GeneBody
cg14758307	chr5	77138445	ZBED3-AS1	prox_enhancer
cg14759944	chr5	80713770	MSH3	GeneBody
cg14765465	chr5	172149422	STK10	distal_enhancer
cg14940290	chr5	138038733	FAM13B;FAM13B	TSS200;TSS1500
cg14921907	chr5	180443309
cg14831325	chr5	148404497	FBXO38	GeneBody
cg12921720	chr5	68405210
cg12927858	chr5	150001238	HMGXB3	prox_enhancer	Island
cg13080316	chr5	150734657	DCTN4	distal_enhancer
cg12493071	chr5	54959108
cg12724901	chr5	173868539	CPEB4	distal_enhancer
cg13709580	chr5	10668566
cg13742390	chr5	55993847	IL6ST-DT	TSS1500	N_Shore
cg13766851	chr5	40291358
cg13249062	chr5	149772124	PPARGC1B	exon1
cg13428884	chr5	138424024	KDM3B	GeneBody
cg17186380	chr5	992014	LINC02982	distal_enhancer
cg17187869	chr5	115602714	TICAM2	promoter	S_Shore
cg17296713	chr5	1850817			N_Shore
cg17327619	chr5	31748293	PDZD2	GeneBody
cg16875960	chr5	33313240
cg16801727	chr5	56855861	MAP3K1	GeneBody
cg17101542	chr5	141208273	PCDHB12	TSS1500	N_Shore
cg16964645	chr5	19887235	CDH18	TSS1500
cg17897843	chr5	104910733
cg18141459	chr5	173855403
cg18183849	chr5	134505171	LINC01843	prox_enhancer
cg17529125	chr5	154576584	CIR1P1	distal_enhancer
cg15811300	chr5	50438311	EMB	distal_enhancer	N_Shelf
cg07933728	chr5	44066954
cg16034526	chr5	35087488	PRLR	GeneBody
cg15533182	chr5	134371332	UBE2B	promoter	Island
cg15436294	chr5	66145890	SREK1	prox_enhancer	S_Shore
cg15685131	chr5	50595448
cg15559443	chr5	31540429	C5orf22	GeneBody
cg15599826	chr5	42549994	GHR;GHR	TSS200;TSS1500
cg16079749	chr5	135448191	DCANP1	TSS1500
cg08059788	chr5	64784575	CWC27	other_regul_region
cg16635910	chr5	129074903
cg16141705	chr5	178884019	RNU1-39P	other_regul_region
cg16361313	chr5	139823008	PSD2	GeneBody
cg16279675	chr5	172193470	EFCAB9	promoter
cg08812729	chr5	7046158	LINC02196	GeneBody
cg08866079	chr5	54626675	SNX18	GeneBody
cg08693377	chr5	36363218
cg15732799	chr10	125584301	LOC102724793;LOC102724793	TSS200;TSS1500
cg01784433	chr1	197955183	LHX9	distal_enhancer
cg15009257	chr10	46287449	ANTXRL	exon1	S_Shelf
cg12663695	chr8	65627334	ARMC1	GeneBody
cg10685468	chr15	60352582	ANXA2	GeneBody
cg16095032	chr14	103226763
cg18390071	chr12	132274111	GALNT9-AS1	prox_enhancer	S_Shelf;S_Shore;N_Shelf
cg04113315	chr11	64533856
cg00508070	chr10	95264402	PDLIM1	distal_enhancer
cg11055868	chr7	55626508
cg06913847	chr7	20211462	MACC1	distal_enhancer
cg27148368	chr1	93702219	BCAR3	distal_enhancer
cg07716110	chr17	16091439	RNU6-314P	distal_enhancer
cg04543006	chr3	11330371	ATG7	GeneBody
cg02160336	chr15	57478102	CGNL1	GeneBody
cg19944066	chr14	99551044	CCDC85C	GeneBody
cg21338123	chr14	102750152	LOC124903390	GeneBody
cg13340221	chr9	1469978	LOC102723803	GeneBody
cg24170289	chr19	13820839	RN7SL619P	distal_enhancer
cg14692962	chr11	117697060	DSCAML1	GeneBody
cg09657446	chr9	127947909	EEIG1	GeneBody	S_Shelf;S_Shelf
cg18752557	chr13	52159819	NEK3	promoter	S_Shore
cg03202936	chr8	60397204	PDCL3P1	distal_enhancer
cg19286957	chr4	80996785
cg22127223	chr10	33376073
cg26916742	chrX	38221260	SRPX;LOC124905176	TSS1500;exon1	S_Shore
cg01197710	chr1	110766421	LOC105378901	GeneBody
cg23894443	chr7	1056932	GPR146	prox_enhancer	N_Shore;N_Shelf
cg14513117	chr2	134125624	MIR3679	prox_enhancer
cg03269568	chr1	94010907	ABCA4	GeneBody
cg11628550	chr12	123404613	KMT5A	GeneBody
cg18125880	chrY	12538205			S_Shore
cg17269155	chr12	9281091			N_Shelf
cg18194022	chr12	119889383	CIT	other_regul_region
cg16013366	chr11	72380927	CLPB	GeneBody
cg12214434	chr11	9048414	NRIP3-DT;SCUBE2	GeneBody;GeneBody
cg15740605	chr15	76904581	SCAPER	prox_enhancer	N_Shore
cg02910805	chr14	96116853
cg15900128	chr10	79404639	ZCCHC24	GeneBody
cg20117528	chr5	66197271	LOC401191	GeneBody
cg05914907	chr3	184259489	CAMK2N2	distal_enhancer	N_Shore
cg03442321	chr14	73272643	PAPLN	GeneBody
cg07898104	chr3	128699092
cg17685169	chr12	57344154	R3HDM2	distal_enhancer
cg12923256	chr8	101578004	GRHL2	GeneBody
cg23339366	chr18	23156658	CABLES1	GeneBody
cg18528705	chrX	143198611
cg03679472	chr19	37387212	ZNF527	GeneBody
cg06262725	chr4	10462119	ZNF518B	distal_enhancer	S_Shore
cg24295195	chr21	33656295	ITSN1	GeneBody
cg11942673	chr1	42417498	RIMKLA	GeneBody
cg01061880	chr5	83526950	VCAN	GeneBody
cg02189529	chr1	239297767
cg16007091	chr11	9818236	SBF2;LOC124902802	GeneBody;GeneBody
cg00621733	chr19	18448932	ELL	GeneBody	S_Shelf
cg15693126	chr21	45852620	PCBP3	GeneBody
cg08651931	chr5	143419734	NR3C1	GeneBody
cg17603808	chr12	51012201	RNU6-87P	distal_enhancer
cg10864645	chr8	86475312	RMDN1	GeneBody
cg06016379	chr11	11538942	GALNT18	GeneBody
cg15245590	chr10	75073698	DUSP29	promoter
cg23580905	chr18	55036079
cg12474223	chr19	7861122	EVI5L	GeneBody	N_Shore
cg26376964	chr22	41317902	ZC3H7B	distal_enhancer
cg03993789	chr2	199715896	FTCDNL1	GeneBody
cg05399617	chr15	59218209	RNU4-80P	distal_enhancer
cg04610928	chr22	43268434	SCUBE1-AS1	distal_enhancer
cg04994071	chr20	1841728
cg05071581	chr3	69293374	FRMD4B	distal_enhancer
cg06907957	chr11	48183232
cg06029962	chr21	33799048	ITSN1	GeneBody
cg01192336	chr1	110229876	KCNC4	distal_enhancer
cg10084398	chr3	35780783	ARPP21	GeneBody
cg17762586	chr20	58449885	VAPB	distal_enhancer
cg13945969	chr9	93529321	FAM120A	GeneBody
cg25861792	chr8	138621562	COL22A1	GeneBody
cg13936605	chr22	46287396	GTSE1-DT	distal_enhancer	N_Shelf
cg25355742	chr20	48843213	PREX1	GeneBody
cg22059121	chr17	3474339	ASPA	prox_enhancer	S_Shelf
cg01968605	chr1	180179657	QSOX1	other_regul_region
cg00333740	chr12	124784394	SCARB1	GeneBody
cg09250966	chr6	20239826
cg01595820	chr1	232956431	NTPCR	distal_enhancer
cg02002256	chr7	2566038	IQCE	GeneBody
cg11976297	chr11	134641870	LOC105369583	GeneBody
cg02030225	chr2	98295936	VWA3B	GeneBody
cg17317743	chr12	14566255	PLBD1-AS1	TSS1500	N_Shore
cg10134762	chr18	23237382	CABLES1	GeneBody
cg08889380	chr7	150931385	KCNH2	distal_enhancer
cg19128575	chrX	26192315	MAGEB6	promoter
cg14494108	chr5	5361338	ALG3P1	distal_enhancer
cg14413078	chr9	134149942	WDR5	GeneBody	N_Shelf
cg00062050	chr3	195161418	XXYLT1	exon1
cg25606896	chr19	10391703	TYK2	promoter	N_Shelf
cg22165876	chr4	123039835	AFG2A	GeneBody
cg25312097	chr20	45704587	WFDC10B;WFDC13	GeneBody;GeneBody
cg03392802	chr2	119436332	TMEM37	distal_enhancer	S_Shelf
cg07640164	chr13	21244873
cg05464642	chr3	126428795	CFAP100	GeneBody
cg21018498	chr16	3081532	RNU1-22P	distal_enhancer
cg20812981	chr17	4908501	CHRNE	distal_enhancer
cg25533688	chr20	62160191	SS18L1	prox_enhancer	N_Shelf
cg08524346	chr5	132352538	MIR3936HG	GeneBody
cg06273106	chr15	100928860	LRRK1	GeneBody
cg11321337	chr1	69953158	LRRC7	GeneBody
cg04861409	chr3	49111103	QARS1;QARS	other_regul_region;other_regul_region
cg12122293	chr19	9809752	FBXL12	distal_enhancer
cg07346182	chr2	127071728	BIN1	GeneBody
cg09673039	chr6	68654219	BAI3;ADGRB3	distal_enhancer;distal_enhancer
cg15466553	chr10	100081442	CPN1	prox_enhancer
cg10835043	chr10	114272026	VWA2	GeneBody
cg07132920	chr4	139060129	ELF2	GeneBody
cg16023546	chr5	10582316	ANKRD33B	distal_enhancer
cg15434912	chr2	105263540	TGFBRAP1	GeneBody
cg24389492	chr12	127162765	LOC105370062	GeneBody
cg25158588	chr20	32622424	NOL4L-DT	distal_enhancer
cg15983380	chr11	7693795	LOC105376533;OVCH2	GeneBody;GeneBody
cg05577404	chr3	138033801	CLDN18	distal_enhancer
cg04068159	chr3	196247106	PCYT1A	GeneBody
cg04270312	chr1	112514953	WNT2B	GeneBody
cg13879929	chr19	3194562	NCLN	distal_enhancer	S_Shore;S_Shelf;N_Shore
cg15064907	chr19	6551312	TGFBR1P1	distal_enhancer
cg08892131	chr5	172619034	LOC107986478	GeneBody	S_Shore
cg12478391	chr13	102904565
cg23699130	chr18	69794791	DOK6	GeneBody
cg14583247	chr5	14212467	TRIO	distal_enhancer
cg04424478	chr22	42291450	TCF20	distal_enhancer	S_Shore
cg17016584	chr17	16416943	TRPV2	GeneBody
cg13370452	chr17	1627498	SLC43A2	prox_enhancer	N_Shore
cg11779866	chr2	161380011	RNA5SP108	distal_enhancer
cg16141093	chr4	25879338	LOC102723733	GeneBody
cg04900313	chr3	50485646	CACNA2D2	distal_enhancer
cg02967115	chr8	124656146	MTSS1	GeneBody
cg05652779	chr9	21869356	MTAP	GeneBody
cg24161033	chr19	13234639	RPL12P42	distal_enhancer
cg00367297	chr22	45922978	WNT7B	GeneBody	Island
cg23997236	chr19	5269163	RPL32P34	distal_enhancer
cg27309931	chrX	92259256	PCDH11X	GeneBody
cg22427871	chr9	137354112	EXD3	GeneBody	Island
cg04411526	chr2	240713735
cg25992074	chr21	46664818	PRMT2	GeneBody	S_Shelf;N_Shelf
cg12741142	chr22	49244842			S_Shelf
cg07039908	chr6	31753542	RNU6-850P	other_regul_region
cg00976358	chr11	5981852	OR56A3	GeneBody
cg04546923	chr18	62624659	RN7SL705P	distal_enhancer
cg13367856	chr7	35695854	HERPUD2;HERPUD2-AS1	TSS1500;exon1	S_Shore
cg08905254	chr6	131208811	AKAP7	distal_enhancer
cg25724289	chr17	20801880
cg23823108	chr18	79873634	KCNG2	GeneBody	S_Shore
cg26072105	chr22	20140200	ZDHHC8	distal_enhancer	N_Shelf
cg18587985	chr9	136824760	RABL6	distal_enhancer	S_Shelf
cg04991835	chr22	37371370	ELFN2	GeneBody	N_Shore
cg25982354	chr21	46176912	SPATC1L	GeneBody
cg11299507	chr2	197613297	RFTN2	GeneBody
cg23124796	chr17	82696918	RAB40B;RAB40B	TSS200;TSS1500	N_Shore
cg05457465	chr3	125857499	ENPP7P4	distal_enhancer
cg17890913	chr15	58466857	LIPC;LIPC-AS1	GeneBody;GeneBody
cg07943106	chr5	72067318
cg10408859	chr6	165333608	C6orf118	other_regul_region	N_Shore
cg14087040	chr9	108890260	ELP1	GeneBody
cg26538981	chr22	49712959
cg20202258	chr15	31365477	KLF13	distal_enhancer
cg26329951	chr22	38514880	DMC1	GeneBody
cg10770887	chr6	13604271	SIRT5;LOC105374938	GeneBody;GeneBody
cg14976677	chr10	43212761	RASGEF1A	GeneBody
cg17156725	chr15	99384020	LINC02244	distal_enhancer
cg21172482	chr16	14284446	Y_RNA	distal_enhancer	N_Shore
cg13856942	chr5	122776060	SNX2	prox_enhancer	S_Shore
cg00366860	chr10	93894794	SLC35G1	GeneBody	S_Shore
cg23907355	chr9	110370577	RNU6-1039P	prox_enhancer
cg16362271	chr9	132941240	TSC1	GeneBody	N_Shelf
cg16361640	chr11	57300613	TNKS1BP1	GeneBody
cg13388055	chr9	7104019	KDM4C	GeneBody
cg10583404	chr9	123367378	CRB2	distal_enhancer	S_Shore;S_Shore;N_Shelf
cg05084294	chr3	71053163	FOXP1	distal_enhancer
cg03426494	chr10	4384407	LINC00703	exon1
cg15248656	chr6	73309110	KHDC1	prox_enhancer	N_Shore
cg12939058	chr20	62964148	SLC17A9	other_regul_region
cg04507488	chr3	8579680	AC034187.2	distal_enhancer
cg08168727	chr5	78628335	HMGB1P21	distal_enhancer
cg03845297	chr9	91162116	LINC00484	distal_enhancer	S_Shore
cg19053282	chr13	98787130
cg14500553	chr9	137277562	TOR4A	promoter	N_Shore
cg02961394	chr1	24419553	NIPAL3	distal_enhancer	S_Shelf
cg27206163	chrX	74535681			N_Shore;N_Shore
cg10682741	chr7	11613428	THSD7A	GeneBody
cg20695863	chr15	80838856	MIR549A	distal_enhancer
cg19972581	chr14	101226077			N_Shelf
cg11704582	chr10	103054512	CNNM2	GeneBody
cg05380801	chr3	116265604	LSAMP-AS1	distal_enhancer
cg01642994	chr7	34053127	BMPER	GeneBody
cg08249075	chr1	58358637	DAB1	GeneBody
cg16641271	chr1	162146155	NOS1AP;LOC105371475	GeneBody;GeneBody
cg12631020	chr8	60835804	CHD7	GeneBody
cg07237974	chr21	41607540
cg05765077	chr11	129875044	NFRKB	GeneBody
cg02992157	chr2	72894310
cg05202071	chr21	42256511	ABCG1	prox_enhancer
cg00453318	chr17	59537415	LOC105371847	GeneBody
cg04515755	chr1	3374474	PRDM16	GeneBody
cg06744758	chr6	100176536
cg04124544	chr2	215917699
cg19899991	chr14	95481275	SYNE3	distal_enhancer
cg14143589	chr9	114423365	WHRN	GeneBody
cg02406315	chr2	9388365	ITGB1BP1	distal_enhancer
cg04747388	chr11	8658642	TRIM66	exon1
cg25897042	chr21	41883640			S_Shelf
cg09010134	chr3	48187336	CDC25A	GeneBody	N_Shore
cg03459028	chr2	131662269	GRAMD4P8	distal_enhancer
cg17687471	chr12	57491444	MARS1	GeneBody	S_Shelf
cg16291204	chr11	113014966	RNU7-187P	distal_enhancer
cg05758446	chr15	52180766	CERNA1	prox_enhancer	S_Shore
cg05422088	chr11	64152682	MACROD1	GeneBody
cg00857488	chr7	41808628
cg13344970	chr4	3788081
cg00518540	chr1	30996647	PUM1	GeneBody
cg11274509	chr7	76268754	SRRM3	GeneBody	S_Shore
cg03533934	chr2	133331528	RNU6-579P	distal_enhancer
cg18958235	chr3	12927756	IQSEC1	distal_enhancer
cg14607484	chr1	111639683	RAP1A	GeneBody
cg18324457	chr1	84835466	LPAR3	distal_enhancer
cg00237971	chr1	11924773	KIAA2013	GeneBody	N_Shore
cg19067424	chr13	99953324	CLYBL-AS3	GeneBody	N_Shelf
cg00702342	chr1	45508269	MMACHC	distal_enhancer
cg13721726	chr9	68738554	PIP5K1B	distal_enhancer
cg06142779	chr4	3105652	HTT	GeneBody
cg13481250	chr12	101402007	ARL1	distal_enhancer
cg07282550	chr1	171741165	VAMP4	prox_enhancer	N_Shore
cg14296062	chr15	84804996	ALPK3	distal_enhancer
cg12804766	chr17	49500360	NGFR	GeneBody	S_Shelf
cg14419151	chr12	108561375	SART3	promoter	S_Shore;N_Shore
cg14458645	chr9	136081614	NACC2	distal_enhancer
cg00420789	chr1	24363392	STPG1;GRHL3	GeneBody;GeneBody
cg17583381	chr7	45717760	ADCY1	GeneBody
cg00239578	chr1	12000619	MFN2	GeneBody
cg27622085	chrX	136249740	MAP7D3	GeneBody	N_Shore
cg13141740	chr14	74481405	SYNDIG1L;MIR4709	TSS1500;TSS1500
cg12334880	chr6	15267064	JARID2	GeneBody
cg03537086	chr10	87932743	RPL11P3	distal_enhancer
cg18383780	chr12	132068288	EP400	GeneBody
cg14451819	chr9	135816453	CAMSAP1	distal_enhancer	N_Shore
cg11275252	chr2	10076699	CYS1	GeneBody	N_Shelf
cg05365607	chr13	55252952
cg03875399	chr2	181258239	LINC01934	distal_enhancer
cg15902714	chr11	1342241			S_Shelf
cg16921506	chr12	124353513	MIR6880	distal_enhancer
cg23814308	chr18	79572252			N_Shelf
cg27570935	chrX	130126006	RAB33A	GeneBody
cg27167693	chrX	70456923	DLG3-AS1	prox_enhancer	S_Shore
cg09464284	chr6	39298286	KCNK17	distal_enhancer
cg02101518	chr14	102806118	TRAF3	distal_enhancer
cg17770994	chr16	75245746	BCAR1	distal_enhancer
cg05081828	chr1	41843458	HIVEP3	distal_enhancer
cg02717158	chr9	4234563	GLIS3	GeneBody
cg00557235	chr8	73584775	STAU2	GeneBody
cg04137352	chr2	217277918
cg05192447	chr8	60871779
cg11824972	chr17	52991205
cg05659364	chr3	149101196	MED28P2	other_regul_region
cg17330876	chr12	62466923	MON2	promoter	Island
cg13529432	chr9	27118949	TEK	distal_enhancer
cg20203974	chr15	31473717
cg00432309	chr15	64812818
cg06338456	chr20	44079966	RN7SL443P	distal_enhancer
cg00315781	chr12	109775458	FAM222A-AS1	prox_enhancer
cg03468170	chr2	127578024	MYO7B	distal_enhancer
cg13631742	chr9	38171369	U8	distal_enhancer
cg11767491	chr8	67028094	LOC105375885	TSS1500	N_Shore
cg20276529	chr15	40328659			S_Shelf
cg18541126	chr13	27401781	LOC124903138	TSS1500
cg14045115	chrX	18667892	RS1	GeneBody
cg08034305	chr9	134293354
cg21148194	chr16	12098677	SNX29	GeneBody
cg20480698	chr2	109193878	RANBP2;SH3RF3	GeneBody;GeneBody
cg11500779	chr9	99044782	COL15A1	GeneBody
cg03296352	chr17	1280788	TRARG1	prox_enhancer
cg00262246	chr3	136288619	PCCB	GeneBody
cg09106704	chr17	4268860
cg02829248	chr9	120477343	CDK5RAP2	distal_enhancer
cg05774433	chr14	61466872	PRKCH	GeneBody
cg09901861	chr6	104525568	LOC105377918	GeneBody
cg00626459	chr1	39385458	MACF1	GeneBody
cg03460240	chr13	114015518	RASA3	GeneBody	Island;N_Shelf;S_Shelf;N_Shore;N_Shore
cg22232830	chr4	127620456			N_Shelf
cg13019856	chr2	70718160	ADD2	TSS1500
cg17135169	chrX	70289048	KIF4A	TSS1500	N_Shore
cg01068821	chrX	152392202	GABRA3	GeneBody
cg15068810	chr21	35677490	MIR802	distal_enhancer
cg18207409	chr12	120639936	CABP1-DT	prox_enhancer	N_Shore
cg05145479	chr2	170982588
cg08471205	chr1	36134415
cg25863895	chr13	112760359	ATP11A-AS1	distal_enhancer
cg20904215	chr15	100910527	ALDH1A3-AS1	distal_enhancer
cg01252083	chr1	116882352	LOC105378927;LOC105378927	TSS200;TSS1500
cg25478699	chr20	58547041	APCDD1L-DT	distal_enhancer
cg07572664	chr5	178222244	PHYKPL	GeneBody
cg17437868	chr20	32133108	TM9SF4	GeneBody
cg23691602	chr18	68681981	TMX3	GeneBody
cg07322164	chr20	33658395	NECAB3	GeneBody
cg10673264	chr9	122844196
cg26110465	chr22	22692175
cg13268327	chr7	55490152	VOPP1	distal_enhancer
cg25146128	chr20	31812084	ATP5MFP7	distal_enhancer
cg16780390	chr9	33260644	BAG1	distal_enhancer	N_Shelf
cg07478410	chr4	184778585	ACSL1	GeneBody
cg03937443	chr2	191334255	RNU6-1045P	distal_enhancer
cg19631265	chr14	67766310	ZFYVE26	GeneBody
cg21565867	chr16	58280449	PRSS54	distal_enhancer
cg05097808	chr3	72318683
cg10456384	chr7	122519094	CADPS2	GeneBody
cg00664400	chr19	11498380	ZNF653	GeneBody
cg22116016	chr17	6755414	XAF1	prox_enhancer
cg11480845	chr3	126064499	SLC41A3	GeneBody
cg20639908	chr8	143047558	C8orf31;LY6S-AS1	distal_enhancer;distal_enhancer
cg08799586	chr6	7229167	RREB1	GeneBody	N_Shore
cg25249609	chr20	39151575	LOC107985448	GeneBody
cg02918862	chr8	141562905
cg27056499	chrX	52813303	XAGE5	GeneBody
cg25239226	chr16	83917402	MLYCD	GeneBody	Island
cg20407183	chr6	8063671	BLOC1S5-TXNDC5;BLOC1S5;EEF1E1-BLOC1S5	GeneBody;GeneBody;GeneBody	N_Shore
cg06157831	chr1	92527069	EVI5	GeneBody
cg03684384	chr12	26483761	ITPR2	GeneBody
cg16181080	chr3	42489677	VIPR1	prox_enhancer
cg20972018	chr16	1498886	TELO2	GeneBody	N_Shore
cg15036573	chr10	49496990	ERCC6	GeneBody
cg11967607	chr7	155507151	CNPY1	GeneBody	N_Shelf
cg19485692	chr14	50875769	ABHD12B	GeneBody	S_Shelf
cg26194649	chr13	104571873	RPL7P45	distal_enhancer
cg09583211	chr1	231897673	DISC1-IT1	other_regul_region
cg06967232	chr1	246985529	ZNF670-ZNF695;ZNF695	GeneBody;GeneBody
cg05693141	chr1	110267907	KCNC4	GeneBody
cg10358009	chr2	219805831
cg02115008	chr1	232013015	DISC1-IT1	distal_enhancer
cg25483405	chr20	58819407	MIR298	TSS1500
cg08519290	chr7	156908008	LMBR1	distal_enhancer
cg13719531	chrX	49303232	GAGE10	TSS1500
cg25067811	chr20	22489894
cg01791597	chr8	76998836	PEX2	prox_enhancer	N_Shore
cg07676325	chr8	110060093	RPSAP48	distal_enhancer
cg07566568	chr3	146190092	LOC105374145	exon1
cg12391275	chr12	112258540	HECTD4	GeneBody
cg10770899	chr10	133461287	SCART1;RP11-108K14.4	distal_enhancer;distal_enhancer	S_Shelf;S_Shelf;S_Shore;N_Shelf
cg02334177	chr2	2791108	LOC105373390	GeneBody
cg24449593	chr3	72666613	LOC105377161	GeneBody
cg05996858	chr16	84817424			N_Shelf
cg05539173	chr3	9168472	SRGAP3-AS2	distal_enhancer
cg09989533	chr17	52220993
cg03837036	chr9	108550902
cg11112941	chr6	31523339
cg08189070	chr6	12017039	HIVEP1	GeneBody
cg13707717	chr1	1938935	CFAP74	GeneBody
cg21628390	chr19	16025874	LINC00661	GeneBody
cg23699748	chr2	109126858	RANBP2	GeneBody	N_Shore
cg16939247	chr11	116895432	SIK3	GeneBody
cg09435168	chr6	36742830	GPR166P	distal_enhancer
cg00811352	chr19	32104601	LINC01782	exon1
cg02120712	chr8	105069719	RPL29P18	distal_enhancer
cg26405336	chr22	42769674			N_Shore
cg10105676	chr6	132360308	MOXD1	GeneBody
cg16579465	chr11	70816452	SHANK2	other_regul_region	N_Shelf
cg09605312	chr15	68599923	CORO2B	distal_enhancer
cg04049101	chr3	72998404	PPP4R2	prox_enhancer	S_Shore
cg21292277	chr19	9784360	ZNF846	GeneBody	N_Shore
cg04572606	chr3	13452216
cg13774611	chr21	46358199	PCNT	GeneBody
cg09855037	chr1	77534129	AK5	distal_enhancer
cg02331594	chr15	75456221	SIN3A	prox_enhancer	S_Shore
cg14226431	chr9	124032327	LHX2	GeneBody
cg07465556	chr20	63777613	ZBTB46	GeneBody	S_Shore
cg20074023	chr14	71742896
cg09471765	chr6	40285837
cg17998594	chr4	185305541	LRP2BP-AS1	distal_enhancer
cg25820509	chr21	35440643	LOC100506403	GeneBody
cg18284074	chr12	124745210
cg03938733	chr11	70117868	ANO1	GeneBody
cg05948071	chrX	120035882	RHOXF1-AS1	TSS1500
cg13576284	chr9	33797259	PRSS3	prox_enhancer
cg27462744	chr14	32710700	AKAP6	GeneBody
cg21040542	chr16	22266724	EEF2K	GeneBody
cg24920801	chr20	4699662	PRNP	GeneBody
cg00242772	chr18	75408036	LOC105372200	GeneBody
cg09399515	chr6	159816382	PNLDC1	distal_enhancer
cg21825288	chr16	82688972	MIR8058	exon1
cg14570280	chr13	30389897
cg02587124	chr6	34659020	C6orf106;ILRUN	distal_enhancer;distal_enhancer
cg06938319	chr16	79593934	MAF	distal_enhancer	S_Shelf
cg16571795	chr11	70421807	CTTN	distal_enhancer
cg12489205	chr9	122394486	PTGS1	GeneBody
cg05589537	chr1	200276100
cg10445478	chr6	167828481	MLLT4;AFDN	prox_enhancer;prox_enhancer	S_Shore
cg15862709	chr10	133443345	SCART1;RP11-108K14.4	distal_enhancer;distal_enhancer	S_Shore;N_Shelf
cg14218795	chr5	79362997	LOC101929201	GeneBody
cg26489427	chr2	50943279	NRXN1	GeneBody
cg06802733	chr12	130442920	RIMBP2	GeneBody
cg11409367	chr3	179567538	ACTL6A	GeneBody	S_Shelf
cg11126835	chr7	64835684	ZNF138	GeneBody
cg06947941	chr1	101432153
cg08608745	chr7	2929051	CARD11-AS1	distal_enhancer	S_Shore
cg12544595	chr1	236136357
cg03910790	chr16	85343158	GSE1	GeneBody
cg01362391	chr2	85431872	SH2D6	distal_enhancer
cg08541624	chr3	31891699	OSBPL10	GeneBody
cg13101284	chr5	169174549	MIR585	distal_enhancer
cg05581086	chr2	238655971
cg13305276	chrX	132094313	FRMD7	prox_enhancer
cg06289182	chr10	131652854
cg27024201	chrX	48919159	PIM2	promoter	Island
cg12454752	chr8	39775280	ADAM2	GeneBody
cg14979477	chr6	160933415	LOC102724087	GeneBody	S_Shelf
cg08031206	chr13	35809091	DCLK1	other_regul_region
cg13111279	chr8	127927320	LINC02912	distal_enhancer
cg08040161	chr5	61669897	LINC03122;LOC101928651	GeneBody;GeneBody
cg15463707	chr10	99846102	NANOGP6	distal_enhancer
cg18526755	chr13	112957301	MCF2L	GeneBody
cg15029656	chr10	48748446	WDFY4	GeneBody
cg23956270	chr19	3807789	MATK	distal_enhancer	S_Shore;N_Shelf
cg12670956	chr8	66472306
cg16379249	chr12	95574755
cg10400227	chr13	110308425	COL4A2	prox_enhancer	S_Shore;N_Shore
cg06565951	chr4	7761326	AFAP1;AFAP1-AS1	GeneBody;GeneBody
cg20142027	chr15	26081305			N_Shore
cg10644879	chr4	88450264	LOC102723458	GeneBody
cg20656245	chr15	77514785	HMG20A	GeneBody
cg00133237	chr3	40310978	EIF1B	prox_enhancer	S_Shore
cg19095101	chr13	102953708
cg05782929	chr8	139845765	TRAPPC9	GeneBody
cg04883452	chr3	49493192	DAG1	distal_enhancer
cg22775374	chr17	61208631	BCAS3	GeneBody
cg05517471	chr22	44246096	SHISAL1	GeneBody
cg10570047	chr7	2605039	IQCE	GeneBody	N_Shore
cg04352329	chr2	237432964
cg03024831	chr10	46299545	ANTXRL	distal_enhancer
cg20569341	chr15	69594183	DRAIC;RP11-279F6.1	distal_enhancer;distal_enhancer
cg20031428	chr14	104266992	LINC02691	GeneBody
cg00466466	chr17	76474440	AANAT	distal_enhancer	S_Shelf
cg12591501	chr5	157766526
cg04272654	chr1	180151779	QSOX1	distal_enhancer	N_Shelf
cg06437139	chr17	57881211	CUEDC1	distal_enhancer
cg04777212	chr17	55496009	SMIM36	GeneBody
cg27592266	chr6	165675319	PDE10A	distal_enhancer
cg27035955	chrX	50012945	MIR660	TSS1500
cg24805743	chr19	55400609	UBE2S	distal_enhancer	N_Shore
cg07869734	chr3	43356947
cg13350926	chr2	101355321	CREG2	GeneBody
cg17744449	chr10	122234859	BTBD16	distal_enhancer
cg21373489	chr16	30725247	SNORA30	distal_enhancer
cg04162683	chr2	219293675	PTPRN	GeneBody	N_Shore
cg12658021	chr12	126166306	LOC107984447;LOC107984447;LINC02359	TSS200;TSS1500;exon1
cg03703779	chr2	158748461
cg13043541	chr1	7051068	CAMTA1-AS3	distal_enhancer
cg06443385	chr9	95871664	ERCC6L2-AS1	GeneBody	N_Shelf
cg09755142	chr3	114299646	TIGIT	distal_enhancer
cg08851045	chr5	168790463	Y_RNA	prox_enhancer
cg13484909	chr1	10178081	RNU6-828P	distal_enhancer
cg12203080	chr12	109480970	UBE3B	GeneBody	S_Shelf
cg09328678	chr5	170334247	LINC01366	distal_enhancer
cg13442238	chr8	139745592	KCNK9	distal_enhancer
cg11375648	chr4	152074011	LINC02273	distal_enhancer
cg23639122	chr7	55120093	EGFR	exon1
cg13961887	chr9	94809854	MIR2278	prox_enhancer
cg05191140	chr7	74377111	CLIP2	GeneBody	S_Shore
cg16485694	chr11	65927765	DRAP1	distal_enhancer
cg09308288	chr12	7090113	C1R	GeneBody
cg01092968	chr1	95371033	LOC107985420	GeneBody
cg20523218	chr15	65515358	DPP8	GeneBody	N_Shore
cg07187957	chr16	1187145	CACNA1H	GeneBody	Island
cg16994882	chr17	74370462	GPR142	distal_enhancer	N_Shore
cg18375852	chr12	131755710	SFSWAP	GeneBody
cg04256776	chr22	26696836	MIATNB	GeneBody
cg08448498	chr20	54211298	PFDN4	GeneBody	S_Shelf
cg06335835	chr14	31143370	RNU6-541P	prox_enhancer
cg00961823	chr5	87625614
cg06598906	chr14	20972508			S_Shore
cg14821713	chr2	55009857	RTN4	prox_enhancer
cg16229649	chr13	44767067	LINC00330	other_regul_region
cg00913842	chr6	70224280	COL9A1	GeneBody
cg11043515	chr18	79935359	PQLC1;SLC66A2	distal_enhancer;distal_enhancer
cg23424083	chr18	34321570	LOC124904280	GeneBody
cg04593161	chr3	15052200	MRPS25	distal_enhancer
cg23768944	chr18	76889526	ZNF236	GeneBody
cg04464475	chr3	13012827	IQSEC1	distal_enhancer
cg14340310	chr9	130578708	FUBP3;LOC124902286;LOC100272217	TSS1500;TSS1500;exon1	N_Shore
cg03472039	chr2	86615207	RNF103-CHMP3;CHMP3-AS1;RNF103	GeneBody;GeneBody;GeneBody
cg15027817	chr2	44428762	CAMKMT	GeneBody
cg16845791	chr12	6062921	RN7SL69P	distal_enhancer
cg14189389	chr9	120863136	PHF19	distal_enhancer
cg21464043	chr10	42839342			S_Shore
cg16110016	chr6	118125912	SLC35F1	distal_enhancer
cg09589418	chr2	113372389	LINC02966;LOC107985936	GeneBody;GeneBody
cg27007056	chrX	47628857	CFP	GeneBody
cg02368176	chr18	37398444	CELF4	GeneBody	S_Shelf
cg17548507	chr12	46160754
cg02411131	chr2	9720897	RNU4-73P	distal_enhancer
cg16983807	chr1	28603013	RAB42	distal_enhancer
cg11780196	chr2	239195812	MGC16025	TSS1500
cg06176930	chr1	3556131	MEGF6	GeneBody
cg07417208	chr1	160311982	SUMO1P3	other_regul_region
cg07926725	chr6	166899772			Island
cg22371317	chr17	28531605	FOXN1	distal_enhancer
cg14854722	chr2	235692240	AGAP1	GeneBody
cg07448180	chr17	2074909	SMG6	GeneBody
cg13603967	chr17	3647618	CTNS;LOC105371493	GeneBody;GeneBody
cg05753044	chr2	168027770	B3GALT1-AS1	distal_enhancer
cg02759911	chr6	11042875	ELOVL2-AS1	TSS1500	N_Shore
cg09860134	chr19	52895022	ZNF320	TSS1500	N_Shelf
cg08562209	chr2	204161731
cg12941103	chr16	49527179	ADAM3B	distal_enhancer
cg16076649	chr11	18149081
cg00884200	chr1	53656145	RNU7-95P	distal_enhancer
cg03048998	chr10	57692428
cg23146526	chr18	580689	CETN1	prox_enhancer	Island
cg23055156	chr17	80249125	RNF213	distal_enhancer
cg16843037	chr1	175210773
cg01622992	chr9	110149041	PALM2AKAP2;PALM2-AKAP2	distal_enhancer;distal_enhancer
cg17835106	chr2	46430245	LINC02583	GeneBody
cg10795139	chr2	241129726	PASK	GeneBody
cg23891966	chr19	1788749	ATP8B3	GeneBody	N_Shore
cg04807239	chr4	113357345	ANK2	GeneBody
cg11774909	chr10	24238483	KIAA1217	TSS1500
cg04158321	chr2	219018737	CFAP65	GeneBody
cg14326614	chr9	129876756	USP20	GeneBody	S_Shore
cg00935267	chr7	157892224	PTPRN2	GeneBody
cg02170104	chr7	30778822	FAM188B;MINDY4	distal_enhancer;distal_enhancer
cg22482804	chr17	37845499	YWHAEP7	distal_enhancer
cg08378929	chr5	159915848	ADRA1B	TSS1500	N_Shore
cg12457741	chr8	40119397	LOC105379385	GeneBody
cg02132601	chr19	10914953	YIPF2	distal_enhancer
cg12937713	chr7	100639700	TFR2	prox_enhancer
cg16006665	chr1	3308643	PRDM16;LOC105378604	GeneBody;GeneBody
cg04228065	chr9	95104469	AOPEP;FANCC	GeneBody;GeneBody
cg08701206	chr5	150135575	PDGFRB	GeneBody	S_Shelf
cg25914340	chr21	42784452
cg06531254	chr2	43898652	RNU6-1048P	distal_enhancer
cg15469578	chr1	3014567			S_Shore
cg05384977	chr22	46248216	CDPF1	GeneBody	N_Shore
cg00395577	chr14	87981074	GALC	GeneBody
cg06895196	chr1	233599852
cg09030159	chr6	224093	LINC03066	distal_enhancer
cg15731586	chr5	55601267	AK4P2	distal_enhancer
cg10192153	chrX	112690059
cg11508522	chrX	32641740	MIR548F5;MIR548F5	TSS200;TSS1500
cg01764569	chr12	123956699	CCDC92	exon1
cg11216550	chr14	95360169	LINC02292	distal_enhancer	N_Shore
cg03911650	chr14	103236112	RPL21P13	distal_enhancer
cg16982215	chr16	57469459	POLR2C	GeneBody
cg21814292	chr4	127732987	SLC25A31	promoter	S_Shelf
cg04353581	chr1	247936157	OR2L13	TSS1500	N_Shore
cg07993637	chr9	133752852	SARDH	other_regul_region
cg00064962	chr1	2540662			Island
cg06535032	chr14	104344016
cg03689983	chr5	150447279	RPS14	GeneBody	N_Shelf
cg25599058	chr6	29908990
cg12576389	chrX	105821614	NRK;NRK	TSS200;TSS1500	N_Shore
cg05095427	chr10	36899875
cg14768836	chr13	44068980	NRAD1	distal_enhancer
cg20209819	chr10	7103721	LINC02665	distal_enhancer
cg07133766	chr8	72510073	KCNB2	other_regul_region
cg06532108	chrX	2926548	ARSD	distal_enhancer	N_Shore
cg23432166	chr18	35464027	ZNF24TR	distal_enhancer
cg05121699	chr17	78313218			N_Shore
cg16438349	chr20	51429168	MIR3194	distal_enhancer
cg08145620	chr19	14615103	ADGRE3	GeneBody
cg17735566	chr1	242705587
cg27816232	chrY	7804319	LOC107987339;TTTY12	GeneBody;GeneBody
cg19617900	chr14	66046224	YBX1P1	distal_enhancer
cg21034274	chr11	2383661	CD81	prox_enhancer	N_Shore
cg07873150	chr15	80997852	MIR4514	prox_enhancer	N_Shelf
cg15255573	chr10	76050727	C10orf11;LRMDA	distal_enhancer;distal_enhancer
cg25496623	chr20	59752207	PHACTR3	distal_enhancer
cg11767778	chr7	137816126	DGKI	GeneBody
cg02613785	chr2	29330337	ALK;LOC101929386	GeneBody;GeneBody
cg12482417	chr8	42313051	IKBKB	GeneBody
cg04799027	chr17	78630112	SCAT1	GeneBody
cg14997115	chr10	45106627	RSU1P2	GeneBody
cg09349235	chr16	79230544	MAF	GeneBody
cg17613119	chr9	95935408	ERCC6L2	GeneBody
cg20063490	chr14	105502733	TEDC1;C14orf80	distal_enhancer;distal_enhancer	S_Shelf
cg27484986	chr5	180178612	RASGEF1C	distal_enhancer
cg00465131	chr16	35319935	FRG2HP	distal_enhancer
cg20818378	chr15	92637871	FAM174B	prox_enhancer
cg14278632	chr9	127682079	MIR3911	distal_enhancer
cg07764203	chr18	74451829	DIPK1C	GeneBody
cg26957709	chr12	5512290	NTF3	distal_enhancer
cg07684489	chr20	62573227	RPL7P3	prox_enhancer
cg12507168	chr1	15224535	ZBTB2P1	prox_enhancer
cg16572806	chr11	70467326			S_Shelf
cg00601380	chr1	37435493
cg00790517	chr1	54230175	SSBP3-AS1	distal_enhancer
cg02468818	chr2	15169487	NBAS	GeneBody
cg04389021	chr22	23204771	BCR	distal_enhancer
cg20282342	chr15	40689726	RAD51-AS1	distal_enhancer
cg16052060	chr22	22554094	PRAME	exon1
cg08704858	chr5	150397784	TCOF1	GeneBody
cg10455953	chr6	168412885	LOC105378141;LOC105378140	TSS1500;exon1	S_Shore;N_Shore
cg08490694	chr7	105289517	SRPK2	GeneBody
cg17646380	chr12	54038500	MIR615	distal_enhancer	S_Shelf
cg22075970	chr17	32487856	CDK5R1	prox_enhancer	Island
cg13199868	chr2	207464517	CREB1	distal_enhancer
cg15169552	chr22	30938012	MORC2	GeneBody
cg02450842	chr6	157560816	ZDHHC14	GeneBody
cg18987116	chr16	88007210	BANP	GeneBody	S_Shore;N_Shelf
cg17645298	chr12	53995559	HOXC9	promoter	S_Shore;Island
cg19733470	chr14	77046857	LINC02288	distal_enhancer
cg15805951	chr5	25006909	Y_RNA	distal_enhancer
cg22133716	chr17	7622564	SHBG	GeneBody
cg19724256	chr12	26472114	RNA5SP354	distal_enhancer
cg04202863	chr2	223836042	AP1S3	prox_enhancer	N_Shore
cg26071004	chr22	20102373	DGCR8	GeneBody
cg06382922	chr11	11502722	GALNT18	GeneBody
cg16978620	chr11	119671913	RNU6-1123P	distal_enhancer
cg15740518	chr3	149541395	WWTR1	GeneBody
cg22114650	chr17	6661391			S_Shelf
cg23874168	chr19	1315708			S_Shelf;N_Shore
cg26259849	chrX	40582888	ATP6AP2	prox_enhancer	S_Shore
cg10022978	chr9	137683281	LOC124902319	exon1
cg25573066	chr2	8611928	SNRPEP5	distal_enhancer
cg22064259	chr17	3713690	P2RX5	GeneBody
cg09336434	chr6	28832741
cg18679354	chr1	77222166	LOC105378808	GeneBody	S_Shelf
cg10706659	chr6	100177188
cg06540668	chr4	48322320
cg01756512	chr8	60926909			S_Shelf
cg24012096	chr19	5888427			N_Shelf
cg25792259	chr21	32950944	LINC01690	distal_enhancer
cg08429635	chr9	133842521	SARDH	distal_enhancer
cg09919234	chr6	106566222	CRYBG1	GeneBody
cg07664525	chr8	65989597	LOC105375883	GeneBody
cg03338899	chr3	123542590	HACD2	GeneBody
cg01944653	chr9	137919241	CACNA1B	GeneBody	N_Shelf
cg09641924	chr3	171565026	MTCO1P58	distal_enhancer
cg14240295	chr7	143008756
cg09929415	chr6	107457882	PDSS2	GeneBody	N_Shore;N_Shore
cg09163070	chr6	11615283
cg14302353	chr1	236466177	ENO1P1	distal_enhancer
cg13634648	chr8	4792757	CSMD1	GeneBody
cg00880303	chr1	64895954	JAK1	GeneBody
cg14888901	chr17	46013696	STH	distal_enhancer
cg13672371	chr15	49061051
cg18761339	chr13	52968364	OLFM4	distal_enhancer
cg21137621	chr21	33362883
cg13513091	chr19	15268237	BRD4	distal_enhancer
cg13337188	chr12	114627802
cg04149518	chr20	32800014	DNMT3B	GeneBody
cg08036104	chr22	30861603	OSBP2	GeneBody
cg17140136	chr8	6878467	DEFB1	TSS1500
cg07574153	chr13	44173975
cg08010332	chr5	57177790	GPBP1	prox_enhancer	S_Shelf
cg09662646	chr8	62321490	NKAIN3	GeneBody
cg03091059	chr2	85624160	USP39	promoter
cg08703543	chr15	33233274
cg26182736	chr22	28093705	TTC28	GeneBody
cg26090549	chr15	62694567	TLN2	GeneBody	N_Shelf
cg13329570	chr9	504263	KANK1	TSS1500	Island
cg05714348	chr3	156627309	TIPARP-AS1	distal_enhancer
cg04373607	chr11	85440952	DLG2	GeneBody
cg06273571	chrX	37745568	CYBB	distal_enhancer
cg23829176	chr18	80180611	PARD6G;LOC124904337	GeneBody;GeneBody
cg14184752	chr9	120404452	CDK5RAP2	GeneBody
cg03036852	chr9	137083658	MAN1B1-DT	distal_enhancer	N_Shelf
cg04947397	chr21	39738800	IGSF5	distal_enhancer
cg24555546	chr19	41945707	RABAC1	distal_enhancer
cg02120356	chr9	94783427	MIR2278	distal_enhancer
cg07645157	chr22	24135854	CABIN1	distal_enhancer
cg14399560	chr9	133617231	FAM163B	other_regul_region
cg23714263	chr2	218245650	ARPC2	GeneBody
cg13298462	chr4	177047281	RN7SKP136	distal_enhancer
cg16614352	chr11	73508540	FAM168A	GeneBody
cg05919650	chr14	75252365
cg13830486	chr21	46624258	PRMT2	distal_enhancer
cg11991046	chr9	121121762	CNTRL	promoter
cg01119845	chr2	32938394	LOC100271832	GeneBody
cg19661346	chr14	70881775
cg11377665	chr5	14224590	TRIO	GeneBody
cg02539609	chr1	204444122	PPP1R15B	distal_enhancer
cg07174628	chr4	144706002	HHIP;LOC124900791	GeneBody;GeneBody
cg03766488	chr9	133228614	LCN1P1	other_regul_region	S_Shelf
cg25238944	chr20	38300164	BPI	distal_enhancer
cg20471061	chr15	60902760	RORA	GeneBody
cg09248835	chr6	20034516	RPL29P17	distal_enhancer
cg14929332	chr2	37924163	RMDN2	TSS1500	N_Shore
cg03817172	chr2	173724334
cg08767607	chr5	157913748
cg11483922	chr11	46318659	DGKZ	distal_enhancer
cg02346118	chr16	56262942	MIR3935	distal_enhancer
cg01298350	chr5	91312153	LUCAT1	prox_enhancer
cg01637045	chr9	138101247	CACNA1B	GeneBody
cg10587780	chr10	132804786	NKX6-2	other_regul_region	N_Shelf
cg15571640	chr3	32422171	CMTM7	GeneBody
cg08351617	chrX	41732446	GPR82	distal_enhancer
cg16014972	chr11	10717162	Y_RNA	distal_enhancer
cg10407704	chr3	125075275	LOC124906278	exon1
cg07698064	chr4	2082219	POLN	GeneBody
cg00250074	chr1	12696108
cg14049288	chr1	209826582	UTP25	TSS1500	N_Shore
cg15771634	chr7	32206667	PDE1C	GeneBody
cg04759128	chr3	37936548	MIR26A1	distal_enhancer
cg15325496	chr10	84251899	RGR	GeneBody
cg25317401	chr19	35793119	TEX14BP	GeneBody
cg22635270	chr17	47948786	PNPO	GeneBody
cg17256706	chr15	78177561	IDH3A	other_regul_region
cg09738187	chr1	205776919	RAB29	TSS1500	S_Shore
cg08526630	chr11	67512524			S_Shelf
cg17656720	chr20	2816657	TMEM239	prox_enhancer
cg14421184	chr9	134453503	RP11-473E2.2	distal_enhancer
cg11686320	chr22	35258106	HMGXB4	prox_enhancer	S_Shore
cg12164573	chr11	109918322
cg03199791	chr5	161545506	GABRB2	prox_enhancer	N_Shelf
cg00224528	chr1	11159005	RNU6-537P	distal_enhancer
cg10929543	chr7	41808607
cg10955615	chr7	44399134	NUDCD3	GeneBody
cg09452667	chr6	38056661	ZFAND3	GeneBody
cg13225775	chr1	170964194	MROH9	GeneBody
cg15349886	chr9	1926400	LOC105375951;LOC105375952	GeneBody;GeneBody
cg15735634	chr10	125833783	BCCIP	GeneBody
cg21495468	chr16	51544721
cg16893584	chr11	111940223	DIXDC1	distal_enhancer	S_Shelf
cg25994003	chr7	157150945	UBE3C	distal_enhancer
cg06702252	chr4	73816956	CXCL6	distal_enhancer
cg24159126	chr19	13157200	RPL12P42	prox_enhancer	S_Shelf;S_Shore
cg00140462	chr1	6438327	MIR4252	distal_enhancer	N_Shore
cg12567582	chr9	105700951	TMEM38B;TMEM38B	TSS200;TSS1500
cg24020003	chr19	6258246	MLLT1	GeneBody
cg14615938	chr11	70332197	PPFIA1	GeneBody
cg07702916	chr1	156961895	RN7SL612P	distal_enhancer
cg01289974	chr9	136429748	INPP5E	distal_enhancer	N_Shelf
cg08058700	chr5	64635852	MRPL49P1	other_regul_region
cg04236881	chr2	227995132	SPHKAP;LOC105373918	GeneBody;GeneBody
cg26760772	chr2	36951788	STRN	distal_enhancer
cg06969390	chr22	20568849	MED15	GeneBody
cg17465504	chr22	23117004	RSPH14;GNAZ	GeneBody;GeneBody
cg07481449	chr4	1873513	WHSC1;NSD2	distal_enhancer;distal_enhancer	S_Shore
cg26564835	chr22	50569418	SYCE3	distal_enhancer
cg13545700	chr3	149007484	GYG1	GeneBody
cg04803463	chr3	42940665	KRBOX1	GeneBody
cg25087659	chr20	24577781	SYNDIG1	GeneBody
cg10104402	chr3	194141491	RN7SL215P	distal_enhancer	S_Shelf;Island
cg06008777	chr3	194225118	RP11-513G11.4	prox_enhancer
cg00040761	chr9	15502600	PSIP1	GeneBody
cg13534516	chr18	11160894
cg22075141	chr1	6084494	KCNAB2	distal_enhancer
cg10460614	chr22	45021628
cg20958933	chr16	1151061			S_Shelf;S_Shore;N_Shore
cg05273367	chr3	99937548	MIR3921	distal_enhancer
cg21696613	chr16	71129549	HYDIN	GeneBody
cg09323878	chr6	142551679	LOC153910	GeneBody
cg10573352	chr6	143191182	AIG1	GeneBody
cg18531889	chr13	26618964	WASF3-AS1	promoter
cg16960721	chr11	118561005	IFT46	GeneBody
cg04454036	chrX	73128179	NAP1L6P	promoter
cg03578616	chr8	661014	LOC124902053	TSS1500
cg10319924	chr17	57605849	MSI2;LOC101927539	GeneBody;GeneBody
cg27464441	chrX	115592347	PLS3;PLS3	TSS1500;exon1
cg13746207	chr11	78034630	KCTD14	distal_enhancer
cg04958441	chr3	55634556	ERC2	GeneBody
cg01534946	chr1	162776000	DDR2	GeneBody
cg06656086	chr10	125912121	FANK1	distal_enhancer
cg13472200	chr2	45384737
cg11330264	chr10	132212443	STK32C	GeneBody
cg01141087	chr12	55956699	PMEL	distal_enhancer
cg02243700	chr19	38074001	SIPA1L3	GeneBody
cg20390245	chr7	45216125
cg08793750	chr8	81468626	LOC101927118	GeneBody
cg04509941	chr3	8767877	OXTR	prox_enhancer	Island
cg21827532	chr5	3633997
cg00125340	chr15	64927517	ANKDD1A	GeneBody
cg08991988	chr17	10481012	MYHAS	GeneBody
cg05582016	chr11	68146585
cg07374338	chr1	78274618	MGC27382	GeneBody
cg17535805	chr12	44317766	LOC124902922	exon1
cg01539221	chr1	163459814	RNA5SP62	distal_enhancer
cg03483884	chr2	128603292	LOC124907887	TSS1500
cg16085626	chr19	47496623	NAPA-AS1;NAPA	GeneBody;GeneBody
cg01510178	chr19	57828155	FKBP1AP1	TSS1500
cg13944601	chr9	93417467
cg27022456	chrX	48833726	PCSK1N	prox_enhancer	S_Shore;N_Shore
cg08884319	chr2	48107461
cg13273392	chr17	79408057	RBFOX3	distal_enhancer
cg09638860	chr3	42755660	CCDC13	GeneBody
cg16718515	chr20	48456282
cg23323906	chr16	77010583	LOC124903724	GeneBody
cg04828422	chr12	65534261	MSRB3-AS1	GeneBody
cg07531111	chr14	100189407			N_Shelf
cg00046981	chr1	15729597	SLC25A34	distal_enhancer	S_Shelf;N_Shelf
cg02156424	chr1	235854663	LYST	exon1
cg03316062	chr4	56740515
cg01183537	chr10	91712743	GAPDHP28	distal_enhancer
cg00889207	chr1	65949088	PDE4B	distal_enhancer
cg15929451	chr3	71133573	FOXP1	prox_enhancer
cg02670522	chr1	61398491	NFIA	GeneBody
cg08598169	chr12	132565654	FBRSL1	GeneBody	S_Shore
cg13599246	chr4	92822178	GRID2	exon1
cg14085937	chr19	50792503	SMIM47	prox_enhancer	S_Shore
cg03838927	chr2	176111317	HOXD11	GeneBody	S_Shelf;S_Shelf;N_Shore
cg00204445	chr1	10074203	PGAM1P11	distal_enhancer
cg24417366	chr19	33623847	CHST8	prox_enhancer	S_Shore
cg13271883	chr8	143223766			S_Shore
cg09811626	chr6	89543127	ANKRD6	distal_enhancer
cg13615158	chr9	36836093	MIR4475	distal_enhancer
cg11314607	chr15	59436858	FAM81A	prox_enhancer	N_Shore
cg15435794	chr10	97270720	ARHGAP19	promoter
cg17400811	chr12	26234948	ITPR2-AS1	GeneBody
cg08929420	chr5	175688953	RNU6-226P	distal_enhancer
cg08236391	chr5	88140768			N_Shore
cg15069098	chr5	96765032	CAST;ERAP1	GeneBody;GeneBody
cg21683465	chr16	70157785	PDPR	distal_enhancer
cg26470698	chr22	46219936	CDPF1	distal_enhancer
cg00643076	chr18	80191067	PARD6G	GeneBody
cg20449914	chr3	179266811	KCNMB3	exon1
cg14443389	chr19	44235417	LOC124904726	TSS1500
cg06567330	chr1	33011674	Metazoa_SRP	distal_enhancer
cg16903938	chr11	113162442	NCAM1-AS1	distal_enhancer
cg08762542	chr5	157479527	NIPAL4	distal_enhancer
cg05394149	chr11	73059397	FCHSD2	distal_enhancer
cg16575390	chr11	70593961	SHANK2	GeneBody
cg15734892	chr17	52755097	LINC02089	distal_enhancer
cg26368490	chr3	45818680
cg20913497	chr15	101446408	PCSK6	distal_enhancer
cg15998803	chr11	9242368	DENND5A	GeneBody
cg03797505	chr4	147820999	ARHGAP10	TSS1500
cg10027001	chr7	2701028	AMZ1	GeneBody	S_Shore;N_Shore
cg02128174	chr1	233395904	MLK4;MAP3K21	promoter;promoter
cg25991778	chr21	46650636	DSTNP1	distal_enhancer	S_Shore
cg09117775	chr6	7203880	Y_RNA	other_regul_region
cg12604932	chr3	13648103	LOC100293612	GeneBody
cg06364961	chr15	74197772	STRA6	GeneBody
cg14318621	chr9	129525124
cg14814234	chr1	150604651	U4	distal_enhancer
cg10975853	chr12	90552368
cg16421036	chr11	36165067	LDLRAD3	GeneBody
cg15541743	chr4	3224800	HTT	GeneBody
cg13424363	chr4	79576530	OR7E94P	distal_enhancer
cg13275961	chr10	49188704	TMEM273;C10orf128	prox_enhancer;prox_enhancer
cg13403130	chr10	34942227	RNU6-193P	prox_enhancer
cg13185081	chr10	70125044	AIFM2	prox_enhancer
cg15715487	chr10	75825043	LRMDA	GeneBody
cg16441943	chr10	129045434
cg16600703	chr10	122838547	FAM24B-CUZD1;CUZD1	GeneBody;GeneBody
cg16535199	chr10	28811783
cg16192621	chr10	97421366	Y_RNA	promoter
cg16355860	chr10	34427239	PARD3	prox_enhancer
cg27170174	chrX	70770248	TEX11	GeneBody
cg14981676	chr11	69416393	LINC02956	prox_enhancer
cg09539939	chr10	126734958
cg15073515	chr14	100161490	DEGS2;LOC124903380	GeneBody;GeneBody	S_Shore
cg12846726	chr4	7322066	MIR4798	distal_enhancer
cg10557174	chr13	28592330
cg23234978	chr18	9913117	VAPA	TSS1500	N_Shore
cg16220024	chr4	139087452	ELF2	GeneBody	S_Shelf
cg00360780	chr16	4647301	MGRN1	GeneBody	N_Shore
cg16361117	chr8	102823807
cg09831373	chr22	29661789	NF2	GeneBody
cg25471309	chr5	72915742
cg00589663	chr1	36396418	LSM10	prox_enhancer	N_Shore
cg17186498	chr15	78321382	CRABP1	distal_enhancer
cg03337492	chr19	17728989	MAP1S	GeneBody	S_Shore
cg21191000	chr16	15547713	BMERB1;C16orf45	distal_enhancer;distal_enhancer
cg21648691	chr8	22379246	SLC39A14	GeneBody
cg06789429	chr2	237421756	AC112721.1	distal_enhancer
cg13605024	chr16	54370655	LINC02140	promoter
cg04387554	chr17	15744409	TBC1D26-AS1	prox_enhancer
cg17988307	chr15	25066761	SNORD116-7	TSS1500
cg17685414	chr3	5653469
cg04547468	chr12	124995467	BRI3BP	prox_enhancer	S_Shore
cg00443681	chr1	25893832	STMN1	GeneBody
cg06593686	chr14	64160175	SYNE2	distal_enhancer
cg16509125	chr6	33000629
cg06115720	chr4	1777344	LOC124900648	TSS1500
cg27380360	chrX	103080339	NXF3	GeneBody
cg06714619	chr4	75714985	G3BP2	distal_enhancer
cg15014038	chr4	1359079	UVSSA	GeneBody
cg21839675	chr16	83971875	NECAB2	GeneBody	S_Shelf
cg04928834	chr4	79966533	ANTXR2	GeneBody	S_Shore
cg09587370	chr6	53337351	RPS16P5	promoter
cg07124754	chr2	173258793	MAP3K20-AS1	other_regul_region
cg01493149	chr1	158105060	KIRREL1;KIRREL	distal_enhancer;distal_enhancer
cg23035032	chr17	79452459	RBFOX3	distal_enhancer
cg26692986	chr6	73224199	LOC122539213;KHDC1L	GeneBody;GeneBody
cg16383810	chr11	59751529			N_Shelf
cg05958892	chr3	188038352	LOC107986166	GeneBody
cg13124928	chrX	150845137	PPIAP91	distal_enhancer
cg01729284	chr4	16296745	LOC124900674	GeneBody
cg02743804	chr11	113868033	USP28	GeneBody
cg03464190	chr2	127259864	WBP11P2	distal_enhancer
cg25923310	chr21	43370466
cg02092761	chr1	230084780	GALNT2	distal_enhancer
cg25221916	chr20	36998796	RPS3AP3	distal_enhancer
cg00006735	chr9	135414487	SOCS5P2	other_regul_region	S_Shore
cg14192202	chr9	121117593	CNTRL	GeneBody
cg23346682	chr18	23694571	LAMA3	GeneBody
cg25231954	chr20	37733623	CTNNBL1	distal_enhancer
cg26243608	chr22	32536975	SYN3	other_regul_region
cg13083048	chr8	124631420	MTSS1	distal_enhancer
cg13989375	chr2	2733793	LOC105373390	GeneBody
cg10214933	chr2	215850539	LINC00607	distal_enhancer
cg02114107	chr11	79438715	TENM4	distal_enhancer	Island
cg08693813	chr4	38941739	FAM114A1	GeneBody
cg08535223	chr3	159679106	IQCJ-SCHIP1;SCHIP1	GeneBody;GeneBody
cg13991955	chr9	97121622			S_Shore
cg03827132	chr14	23632128	DHRS2	distal_enhancer
cg16133927	chr19	46903441	ARHGAP35	distal_enhancer
cg08592682	chr22	47116614	LOC124905139;LOC124905139	TSS200;TSS1500	N_Shore
cg11671615	chr7	127982727	SND1	GeneBody
cg01807656	chr1	200989928	KIF21B	GeneBody
cg11818600	chr3	128845893	MARK2P17	prox_enhancer
cg14968445	chr3	120781381	GTF2E1	GeneBody
cg11248914	chr1	117722096
cg00555773	chrX	152387063	GABRA3	GeneBody
cg21081370	chr6	109594781	AK9	GeneBody
cg17037901	chr9	34282314	RNU2-50P	other_regul_region
cg24799962	chr19	55180524	SYT5	TSS1500	S_Shore
cg17849267	chr12	80936617	MIR618	prox_enhancer	N_Shore
cg13149423	chr2	24872689	ADCY3	distal_enhancer
cg26034797	chr22	17858127	XXbac-B461K10.4	distal_enhancer
cg26865528	chrX	30657873	GK	GeneBody
cg15388779	chr10	92387526	MARK2P9	distal_enhancer
cg10587299	chr11	3764045	NUP98	GeneBody
cg03653366	chr13	32113724	FRY	distal_enhancer
cg09346948	chr6	29961060
cg20618734	chr15	74385006	LINC02255	GeneBody
cg26510721	chr22	48415786
cg14446940	chr9	135639787	GLT6D1	TSS1500
cg21128821	chr16	10951125	CLEC16A	distal_enhancer
cg21238253	chr1	235917447	LOC105373215;LINC02768	GeneBody;GeneBody
cg17509108	chr9	36035916	RECK	TSS1500	N_Shore
cg14537088	chr10	727221			S_Shore
cg18282413	chr12	124653699
cg26104219	chr22	22100911
cg27625591	chrX	136694451	CD40LG	distal_enhancer
cg05665598	chr1	156648732	BCAN;BCAN-AS2	GeneBody;GeneBody	S_Shore
cg07477246	chr8	139801800	KCNK9	distal_enhancer
cg16925733	chr6	18052925
cg05369284	chr20	16800235
cg10894388	chr4	2240698	POLN;HAUS3	GeneBody;GeneBody	N_Shore
cg09764902	chr6	83047037	UBE3D	GeneBody
cg15340886	chr3	158508786	RPS12P7	distal_enhancer
cg12509248	chr9	136795660	CCDC183	prox_enhancer	N_Shelf
cg00476722	chr6	10459925	MRPL48P1	prox_enhancer
cg13947299	chrY	12419417	GYG2P1	GeneBody	N_Shore
cg16985737	chr11	120224521	POU2F3	distal_enhancer
cg27449315	chrX	113399990	LOC101928437	GeneBody
cg15502081	chr8	122901139	LOC124902011	exon1
cg17689473	chr6	41027463	UNC5CL	distal_enhancer	N_Shore
cg04918062	chr3	52088496	DUSP7	distal_enhancer
cg16672151	chrX	10157522	CLCN4	GeneBody	N_Shore
cg01153053	chr4	53803052
cg09296947	chr6	25434015	CMAHP	distal_enhancer
cg09831942	chr7	155505228	CNPY1	distal_enhancer
cg03293569	chr2	108272513	WASF1P1	distal_enhancer
cg17229471	chr12	6323461	PLEKHG6	distal_enhancer
cg08677692	chr7	158159722	PTPRN2	GeneBody	S_Shore
cg00929906	chr2	234976501	SH3BP4	distal_enhancer
cg13508482	chr13	43573551	ENOX1-AS1	distal_enhancer
cg22763854	chr17	60087382	WFDC21P	prox_enhancer
cg08908659	chr1	51301932	TTC39A	GeneBody
cg09193105	chr6	14636213	LOC101928354	TSS1500
cg25914941	chr8	97931192	MATN2	distal_enhancer
cg23075212	chr21	42126440	UMODL1	GeneBody	N_Shore
cg21030699	chr16	3671099	TRAP1	GeneBody	N_Shelf
cg00869966	chr1	63642121	PGM1	GeneBody
cg15558278	chr6	34531186	PACSIN1	GeneBody	S_Shelf;N_Shore
cg14052935	chr5	178417816	COL23A1	GeneBody
cg27364031	chrX	101042486	TRMT2B	GeneBody
cg16240703	chr13	24220105	SPATA13	GeneBody
cg06146325	chr4	3300187	RGS12	distal_enhancer
cg16787940	chr6	128477985	PTPRK	GeneBody
cg06562230	chr4	52384057
cg08756879	chr14	51635918	FRMD6	GeneBody
cg14516720	chr11	2359989	CD81-AS1	GeneBody
cg23921077	chr19	2617173	GNG7	GeneBody	S_Shelf
cg04833876	chr5	179268616	ADAMTS2	distal_enhancer
cg22981344	chr2	213488588	SPAG16	GeneBody
cg10102020	chr17	74871262	FDXR	prox_enhancer	N_Shore
cg10975012	chr7	45974525	LOC102723446	GeneBody
cg19649896	chr14	69639008	SUSD6	GeneBody
cg26346608	chr8	8750700
cg27634262	chrX	137575305	ZIC3	GeneBody	S_Shore
cg10765792	chr7	23239784	GPNMB	other_regul_region
cg05051671	chr3	66573314	LOC105377141	GeneBody
cg22525971	chr9	19381667	RPS6	TSS1500	S_Shore
cg12252798	chr9	125605591	HNRNPA1P15	other_regul_region
cg01368089	chr21	44390777	TRPM2-AS	other_regul_region	N_Shore
cg05705327	chr6	99425508	PNISR	promoter	S_Shore
cg01178865	chr7	105542521	RINT1	GeneBody
cg07488571	chr4	185505196	PDLIM3	GeneBody
cg25272900	chr14	37514510	MIPOL1	GeneBody
cg01210965	chr3	126540609	CHST13	distal_enhancer	N_Shore
cg24594439	chr19	44879914	NECTIN2	GeneBody
cg13874446	chr10	72042477
cg25911587	chr21	42660230	PDE9A	distal_enhancer
cg10614488	chr7	5219116	WIPI2	distal_enhancer
cg15290326	chr20	58265361	PPP4R1L	GeneBody
cg09736091	chr13	40140063	LINC00332	distal_enhancer
cg19132505	chr13	107743748	NALF1-IT1	distal_enhancer
cg19684937	chr14	73248648	RNU6-419P	prox_enhancer	S_Shelf
cg16564733	chr11	70068421	ANO1	GeneBody
cg18995340	chr8	23922839	STC1	distal_enhancer
cg15936214	chr11	2804764	KCNQ1	distal_enhancer	N_Shelf
cg02039439	chr1	225962266
cg05719594	chr3	157354523	PTX3	distal_enhancer
cg05731594	chr9	126622055	LMX1B	distal_enhancer	N_Shore
cg21793402	chr16	79972368
cg08880920	chr8	66368684	RRS1-DT	distal_enhancer
cg13381488	chr9	6575405	GLDC	GeneBody
cg00689997	chr1	229591471			N_Shelf
cg12222932	chr11	27202056	BBOX1-AS1	distal_enhancer
cg15213547	chr6	56618942	DST	GeneBody
cg07849136	chr11	61125995	CD5	GeneBody
cg03676117	chr2	154375509	GALNT13	GeneBody
cg02052156	chr5	179235342	ADAMTS2	GeneBody
cg08625766	chr18	74506450	CNDP2	GeneBody
cg01608178	chr1	172826715	RP1-15D23.2	distal_enhancer
cg14750675	chr22	20186752	LINC02891	distal_enhancer
cg06262329	chr4	10444332	ZNF518B	GeneBody
cg11164939	chr20	46380038	ELMO2;LOC124904917	GeneBody;GeneBody
cg02875280	chr21	30266065
cg10935165	chr20	62274984	OSBPL2	distal_enhancer
cg03714884	chr4	86961190	AFF1	GeneBody
cg02816067	chr11	119668457	NECTIN1	GeneBody	S_Shelf
cg05944796	chr3	186594402
cg19207166	chr13	113128194	F10;F10-AS1	GeneBody;GeneBody	N_Shore
cg06695501	chr19	51685892	SPACA6	exon1	N_Shelf
cg00114046	chr11	33655597	KIAA1549L;LOC105376617	GeneBody;GeneBody	N_Shelf
cg06382902	chr4	26358378	RBPJ	GeneBody	N_Shore
cg08846702	chr7	127118181	GRM8	GeneBody
cg11718511	chr5	178362054	LOC105377757	TSS1500
cg15288979	chr10	79422759	ZCCHC24	distal_enhancer
cg05973098	chr4	170991198	LOC124900869	GeneBody
cg17277456	chr7	131463694	MKLN1	GeneBody
cg19363337	chr12	95215944	FGD6	GeneBody	N_Shore
cg12754010	chr16	27494925	IL21R-AS1	distal_enhancer
cg15234934	chr10	73941318
cg03106802	chr16	20510728
cg22169484	chr17	9647506	LOC107985011	exon1	S_Shore
cg14604706	chr15	39247979	LOC105370777	GeneBody
cg03052310	chr4	112425229	ALPK1	GeneBody
cg26584734	chr12	2213748	CACNA1C	GeneBody
cg15783578	chr9	136024705	NACC2	GeneBody
cg16852541	chr22	43118113	BIK	distal_enhancer
cg02644686	chr4	54228024	PDGFRA	prox_enhancer	S_Shore;N_Shore;N_Shore
cg16253650	chr22	30335102	SF3A1	GeneBody
cg16719899	chr11	86080467
cg10713330	chr19	17498593	SLC27A1;PGLS-DT	GeneBody;GeneBody	N_Shore;S_Shore
cg09003915	chr5	179926188	RNF130	GeneBody
cg02496417	chr2	18558701	RDH14	distal_enhancer	N_Shore
cg10662113	chr6	166371710	MPC1	GeneBody
cg22794548	chr17	62725608	MARCHF10;LOC105371855	GeneBody;GeneBody
cg16287269	chr11	46373789	DGKZ	GeneBody
cg17132446	chr7	27129723	HOXA3;HOXA4	GeneBody;GeneBody	N_Shore
cg06231683	chr7	128311321	RBM28	GeneBody
cg23012491	chr17	78415058	PGS1	GeneBody
cg04798948	chr8	25765371	LOC107986933	GeneBody
cg10552247	chr5	61643394	LINC03122	GeneBody
cg19869909	chr14	92984866	CHGA	distal_enhancer
cg16207074	chr2	39183944	Y_RNA	other_regul_region
cg25589118	chr3	178538234	KCNMB2	prox_enhancer
cg08740490	chr17	920557	NXN	GeneBody
cg09714135	chr12	131819190	LOC105370088	GeneBody
cg23412138	chr18	32374264	HNRNPA1P7	distal_enhancer
cg13842422	chr9	83980434	HNRNPK	promoter	Island
cg09915386	chr6	106129595
cg11983739	chr6	25106041	CMAHP	distal_enhancer
cg19926503	chr16	14355588	LINC02130	distal_enhancer
cg23069751	chr17	80901104	RPTOR	GeneBody
cg08858644	chr13	46136367	LCP1	distal_enhancer
cg27180642	chrX	71564753	OGT	GeneBody
cg06099618	chr4	1231154	CTBP1	distal_enhancer	S_Shelf;S_Shelf;S_Shore
cg24746037	chr19	52204720	PPP2R1A	GeneBody
cg09087474	chr19	45467469	FOSB	prox_enhancer	N_Shore
cg07441572	chr4	181908774	TENM3	GeneBody
cg05491359	chr18	80136099	ADNP2	GeneBody
cg10025064	chr11	36595717	C11orf74;IFTAP	prox_enhancer;prox_enhancer
cg09594551	chr6	54292020	TINAG	distal_enhancer
cg04943852	chr20	57990558	LINC01742	distal_enhancer
cg13152938	chr8	133389657	DPPA3P7	distal_enhancer
cg08021949	chr11	130216977	ZBTB44	distal_enhancer
cg15694933	chr16	15509564	BMERB1;C16orf45	distal_enhancer;distal_enhancer
cg24505028	chr5	69235797	CDK7	prox_enhancer	S_Shore
cg15723967	chr10	124952204	ZRANB1	GeneBody
cg01576480	chr1	168146899	GPR161	distal_enhancer
cg06779709	chr15	78905060
cg15402445	chr10	93575657	FFAR4	GeneBody
cg11174774	chr17	3638603	CTNS;LOC105371493	GeneBody;GeneBody	S_Shore
cg06650996	chr6	165928385	PDE10A;LINC00473	GeneBody;GeneBody
cg15451496	chr10	98422444	HPS1	GeneBody
cg09575982	chr6	142788483	HIVEP2	GeneBody
cg14293600	chr9	128362989	URM1	distal_enhancer
cg17643078	chr12	53866200	LOC105378250	GeneBody
cg00422998	chr14	93823951
cg13712470	chr9	66153641	ANKRD20A3P	prox_enhancer	Island
cg14465165	chr17	40612977
cg13289088	chr8	143786576	IQANK1	GeneBody	N_Shelf
cg12973086	chr1	56481963	LOC124904185	exon1	S_Shelf
cg26168365	chr22	26897332
cg00021868	chr1	1253842			N_Shore;N_Shore
cg08468483	chr11	122309362	MIR100HG	exon1
cg07683645	chr5	10665350
cg21974912	chr16	89699195	SPATA2L	distal_enhancer	N_Shore
cg02939252	chr6	10414364	TFAP2A;TFAP2A-AS1	GeneBody;GeneBody	S_Shelf;S_Shore;S_Shore;N_Shore;N_Shelf
cg08528513	chr5	132745651			N_Shore
cg04564719	chr19	1287197	EFNA2	prox_enhancer	S_Shore;N_Shore;N_Shelf
cg10343879	chrX	139797422	ATP11C	other_regul_region
cg18984825	chr20	56988090
cg01052602	chr11	63870364	MARK2	GeneBody
cg07380251	chr4	8315816	LINC02517	distal_enhancer
cg14585906	chr9	93826773	LOC101928014	GeneBody	S_Shore
cg12500750	chr6	13364183	TBC1D7	distal_enhancer	N_Shore
cg15044387	chr10	50357972	SGMS1	distal_enhancer
cg12124451	chr1	52261183	ZFYVE9	GeneBody
cg13988939	chr16	2987148	GREP1	TSS1500
cg23296945	chr14	99937338	RNU1-47P	distal_enhancer
cg18190811	chr2	109500124	RPL37P12	distal_enhancer
cg19653423	chr14	69994033	SLC8A3	distal_enhancer
cg03526787	chr3	13505377	HDAC11	distal_enhancer
cg09241763	chr5	125493362	LOC124901056;LINC02240	GeneBody;GeneBody
cg00930756	chr11	130478909	ADAMTS15	distal_enhancer
cg14439682	chr15	78120700	CIB2	distal_enhancer
cg04295665	chr2	233134710	INPP5D	GeneBody
cg19037373	chr21	32578358	TCP10L	promoter
cg26074697	chr22	20250004	MIR1286	prox_enhancer
cg23616330	chr18	58892666	ZNF532	distal_enhancer
cg11259746	chr2	120593923
cg26474819	chr22	46390463	CELSR1	GeneBody	S_Shore
cg10910579	chr19	18611471	TMEM59L	prox_enhancer	S_Shelf;N_Shore
cg11469404	chr7	100851371	SLC12A9	TSS1500	N_Shore
cg17740871	chr16	14399137
cg13465470	chr12	12992627	HEBP1	distal_enhancer
cg04005272	chr1	18685412	PAX7	GeneBody
cg11112264	chr9	134825139	MIR3689C	distal_enhancer	N_Shelf
cg00306459	chr5	58081462
cg02169688	chr1	47162470	CYP4A22-AS1	GeneBody
cg15415661	chr10	95299595			S_Shelf
cg15040608	chr10	132225952	DPYSL4	distal_enhancer	N_Shore;N_Shelf
cg25067210	chr7	33831869
cg00680918	chr2	14634686	FAM84A;LRATD1	prox_enhancer;prox_enhancer	Island
cg03846950	chr5	163504080	MAT2B	GeneBody	N_Shore
cg13885689	chr9	88387489	SPIN1	prox_enhancer	N_Shore
cg15542054	chr22	44955213	PHF21B	GeneBody
cg18065204	chr18	79737004	CTDP1	GeneBody	S_Shelf;S_Shore;S_Shore;Island;N_Shelf
cg11862110	chr3	13538159	FBLN2	distal_enhancer
cg13802642	chr7	36944664	MIR1200	distal_enhancer
cg14107815	chr1	10428201	CENPS-CORT	prox_enhancer	N_Shore
cg10607514	chr11	69728019	DNAJB6P5	other_regul_region
cg20625386	chr15	74830345	CPLX3	distal_enhancer
cg08412053	chr12	124127154	ZNF664-RFLNA	GeneBody
cg14850466	chr10	29370630	LOC107984217	GeneBody
cg16034831	chr11	12932795	TEAD1	GeneBody
cg23590086	chr16	22300776	POLR3E	GeneBody	S_Shelf
cg20068141	chr14	105699162	IGHA1	distal_enhancer	S_Shore
cg01922407	chr22	41225380	L3MBTL2	GeneBody
cg01731590	chr1	196678929	CFH	GeneBody
cg26516641	chr3	127052674
cg08191469	chrX	132269338	RAP2C	distal_enhancer
cg27315372	chr11	60941223	SLC15A3	distal_enhancer
cg23829063	chr18	80175659	PARD6G;PARD6G-AS1	GeneBody;GeneBody
cg08219805	chr10	71209583	UNC5B	distal_enhancer	N_Shelf
cg15772839	chr12	9717280	CLECL1P	distal_enhancer
cg16277987	chr11	45692975	MIR7154	prox_enhancer
cg12005575	chr7	157666799	PTPRN2	GeneBody	S_Shelf
cg17792078	chr12	71687625	TMEM19	GeneBody	S_Shore
cg14954264	chr18	3306586
cg06941127	chr12	21336750	SLCO1A2	prox_enhancer
cg10767499	chr7	23391477	SNORD65C	distal_enhancer
cg00453602	chr1	16066876	FAM131C	distal_enhancer
cg17150311	chr12	357233	KDM5A	GeneBody
cg12202450	chr8	12978918	TRMT9B	GeneBody
cg04605291	chr2	27574203	SPATA31H1	GeneBody
cg00865478	chr1	63199197	RNA5SP49	distal_enhancer
cg20494382	chr3	15686282	ANKRD28;BTD	GeneBody;GeneBody
cg10742006	chr18	10555969
cg18914866	chr20	58646817	LOC107985410	GeneBody	N_Shelf
cg13953678	chr9	136098574			S_Shelf;N_Shelf
cg01050235	chr17	82259562	CSNK1D	GeneBody
cg17045110	chr11	126024725	CDON	GeneBody
cg16576800	chr11	70662818	SHANK2	prox_enhancer	S_Shore
cg14598945	chr10	5546377
cg12817871	chr1	23496996	ASAP3	distal_enhancer
cg03209733	chr9	126643898	LMX1B	GeneBody
cg04943600	chr5	126342994	GRAMD3;GRAMD2B	distal_enhancer;distal_enhancer
cg10770261	chr15	65261823	PARP16	GeneBody
cg27496059	chrX	119685912	SEPTIN6;SEPT6	distal_enhancer;distal_enhancer
cg04842357	chr3	46944403	BLVRBP1	distal_enhancer
cg14539930	chr3	127322293
cg26130642	chr22	24035697	CABIN1	GeneBody
cg06454376	chr4	37891790	TBC1D1	prox_enhancer	S_Shore
cg06895059	chr9	136593108
cg03576884	chr9	114267117	ORM1	distal_enhancer
cg23201770	chr18	6928597	LINC00668	promoter	N_Shore
cg08852638	chr1	203217594	CHIT1	distal_enhancer
cg13996067	chr9	97555210	TMOD1	GeneBody
cg07074005	chr19	2289806	LINGO3	distal_enhancer	N_Shore
cg24569455	chr19	42818107
cg00611984	chr1	38115780	MIR3659HG	GeneBody
cg17224260	chr12	6040425	SNORA120	TSS1500
cg08790730	chr8	70181872	NCOA2	GeneBody
cg02352715	chr3	100161178	TMEM30CP	distal_enhancer
cg12063325	chr8	1435393	LOC105379586	exon1	N_Shore
cg22929849	chr17	74354317	BTBD17	distal_enhancer	S_Shelf;Island;N_Shelf
cg00051275	chr11	102622456	MMP20	distal_enhancer
cg06136612	chr14	51534545	FRMD6;FRMD6-AS2	GeneBody;GeneBody
cg15582799	chr9	91435015	NFIL3	GeneBody
cg05193908	chr4	13248753	HSP90AB2P	distal_enhancer
cg19983223	chr14	101902087	PPP2R5C	GeneBody
cg11348413	chr8	99784456	VPS13B	GeneBody
cg12536660	chr11	12224853	LOC124902634	TSS1500
cg04395776	chr2	43371997	THADA	GeneBody
cg11664673	chr10	28535661	WAC	prox_enhancer	S_Shore
cg00377418	chr1	21586947	LINC02596	exon1
cg20692868	chr15	80568402	ARNT2	GeneBody
cg14069789	chr9	106971978	ZNF462	GeneBody
cg11776830	chr5	154877333	LOC124901119	TSS1500
cg00391418	chr8	10976529	MIR598	other_regul_region
cg09289440	chr6	24611740	KIAA0319	GeneBody
cg11383015	chr17	74825499	GRIN2C	distal_enhancer
cg16087498	chr5	116508907	SEMA6A	GeneBody
cg22843928	chr17	66831455	CACNG5	distal_enhancer	N_Shelf
cg17398576	chr10	113091795	RPS15AP30	distal_enhancer
cg04983681	chr2	62725176	EHBP1	GeneBody
cg17238673	chr12	6816855	GPR162	distal_enhancer
cg04085615	chr12	119613421	RN7SKP197	distal_enhancer
cg12315848	chr1	154305380
cg14989715	chr4	8702789
cg15656703	chr10	119467079
cg24063890	chr19	8334387	KANK3	GeneBody	Island
cg01106258	chr1	154809255	KCNN3	distal_enhancer
cg17723941	chr17	76686594	MXRA7	prox_enhancer
cg04836485	chr15	100279333	ADAMTS17	distal_enhancer
cg04721730	chr3	32819623	TRIM71	GeneBody	S_Shore;N_Shore;N_Shelf
cg14007674	chr9	98515326	GABBR2	GeneBody
cg08130966	chr5	74416334	LINC01331	distal_enhancer
cg02250877	chr6	139588256	ATP5PBP6	distal_enhancer
cg17690898	chr1	40338882	RPL21P20	distal_enhancer
cg15863720	chr10	133511164	LOC105378575	GeneBody
cg09632868	chr10	48842272	WDFY4	GeneBody
cg16707987	chr11	70667903	SHANK2	promoter
cg08850555	chr17	80980453	RPL12P37	distal_enhancer
cg20319882	chr15	43382666	TUBGCP4	GeneBody
cg05983181	chr3	191239119	OSTN	GeneBody
cg17150045	chr12	333927	KDM5A	GeneBody
cg01045559	chr1	89942403
cg08633010	chr5	141703549	LOC124901092	GeneBody	S_Shore
cg09907225	chr5	122702384	LINC02201	distal_enhancer
cg02349934	chr8	6598906	MCPH1	GeneBody
cg21783480	chr16	79047819	WWOX	GeneBody
cg27405024	chrX	106707929	RNF128	distal_enhancer
cg00056563	chr13	39415252	LHFPL6	distal_enhancer
cg04220914	chr5	75649538	ANKDD1B	GeneBody
cg06112661	chr7	159115604	VIPR2	GeneBody	S_Shelf
cg01239035	chr18	57832336	RSL24D1P11	distal_enhancer
cg11230447	chr17	50164994	SGCA	TSS1500	S_Shelf
cg08901295	chr3	149464595
cg14012731	chr9	98943602	COL15A1	promoter	N_Shore
cg14661631	chr2	42141349	EML4	distal_enhancer
cg03114560	chr13	40236519
cg15030794	chr18	76390898	ZNF516	GeneBody
cg25395337	chr20	51488168	MIR3194	distal_enhancer
cg19288709	chr14	23540837	THTPA;ZFHX2	GeneBody;GeneBody
cg06822041	chr2	118061068	LOC107985940	GeneBody
cg14435025	chr17	82720514	FN3KRP	distal_enhancer	S_Shelf
cg04029236	chr1	1043683	AGRN	GeneBody	Island;N_Shelf;N_Shelf
cg01871109	chr1	206105741	RHEX	distal_enhancer
cg02029996	chrX	36038406	CFAP47	GeneBody
cg04371865	chr2	238575696
cg11887792	chr7	149831742	SSPOP	GeneBody
cg05147708	chr2	178404483	CHROMR	distal_enhancer
cg08694050	chr3	113757163	ATP6V1A	GeneBody
cg19209816	chr13	113261150	MIR8075	prox_enhancer	N_Shore
cg01538531	chr1	163363700
cg14310719	chr3	113319080	CFAP44;SPICE1-CFAP44	GeneBody;GeneBody
cg27782404	chrX	155100274	BRCC3	GeneBody
cg10086158	chr6	45791986	RUNX2-AS1	distal_enhancer
cg14317532	chr9	129477147	LOC124902283	GeneBody
cg27590822	chrX	132750948	HS6ST2	GeneBody
cg19019017	chr4	24965855	CCDC149	other_regul_region
cg13623151	chr9	37496069	POLR1E	GeneBody
cg16222666	chr19	29814542	CCNE1	GeneBody	S_Shore
cg13965497	chr9	95089907	MIR3074	distal_enhancer	S_Shelf
cg16617976	chr11	61655374
cg08592614	chr20	5689608	SHLD1;C20orf196	distal_enhancer;distal_enhancer
cg17576558	chr1	212667231	LINC02773	prox_enhancer
cg20755619	chr22	48507771	TAFA5	distal_enhancer
cg12330053	chr8	25983822	EBF2	GeneBody
cg01249650	chr1	116632482	IGSF3	distal_enhancer
cg01153646	chr1	105631997	LINC01676	distal_enhancer
cg06492851	chr15	92078462	SLCO3A1	GeneBody
cg06562245	chr9	99225235	SEC61B	GeneBody	S_Shelf
cg00658288	chr3	128362754	DNAJB8-AS1	distal_enhancer
cg01117337	chr11	70551881	SHANK2	GeneBody
cg08791580	chr16	89151134	LINC00304	distal_enhancer	N_Shore
cg13190288	chr12	124099140	ZNF664-RFLNA	GeneBody
cg12289427	chr1	27501666
cg13580052	chr18	63220077	BCL2	GeneBody
cg00888950	chr11	122690546	UBASH3B	GeneBody
cg10289533	chr6	154448538	CNKSR3	GeneBody
cg02962701	chr6	25071183
cg12249191	chr6	37484157	CCDC167	distal_enhancer
cg04902443	chr2	26178729	GAREM2	GeneBody	N_Shore
cg06296291	chr16	446542	RAB11FIP3	GeneBody
cg13193763	chr9	68500867	TMEM252	distal_enhancer
cg07763262	chr22	46683761	GRAMD4	distal_enhancer	N_Shelf
cg06052506	chr3	196788135	PAK2	GeneBody
cg25443920	chr5	38734569	OSMR-DT	GeneBody
cg17645336	chr12	53996322	HOXC-AS2	prox_enhancer	S_Shore;S_Shore;N_Shelf
cg22033513	chr9	136122274	LOC107987142	GeneBody	S_Shelf;N_Shore
cg06828709	chr15	93082028	RGMA	GeneBody
cg01295084	chr2	84516811	DNAH6	prox_enhancer	S_Shore
cg25246587	chr20	38892436	RN7SL116P	distal_enhancer
cg14250062	chr9	125658719	MAPKAP1	GeneBody
cg13372316	chr9	5438394	PLGRKT	prox_enhancer	S_Shore
cg26350753	chr22	39561756			S_Shelf
cg04940060	chr1	100072304	MFSD14A	GeneBody
cg07344142	chr4	168645990	PALLD-AS1	distal_enhancer
cg20344117	chr15	45607303	BLOC1S6	GeneBody
cg06959496	chr13	39263016
cg00216791	chr1	10754967	CASZ1	GeneBody
cg02030115	chr9	89428370	SEMA4D	TSS1500
cg20454401	chr15	59276114	MYO1E	GeneBody
cg22782793	chr17	61800022	BRIP1	GeneBody
cg10708621	chr3	48991492	P4HTM	GeneBody	S_Shore
cg22252611	chr17	17021899
cg06911739	chr12	13165546	EMP1	distal_enhancer
cg24383718	chr16	27639465	KATNIP	GeneBody
cg11587451	chr1	234613430	IRF2BP2	distal_enhancer	S_Shelf
cg13996363	chr9	97575673	TMOD1	distal_enhancer
cg10969741	chr9	133946498	VAV2	distal_enhancer
cg14669419	chr11	5557824	OR52B5P	other_regul_region
cg15504661	chr1	237387319	MIR4428	distal_enhancer
cg10452293	chr6	168233169			S_Shelf;Island
cg25144571	chr20	31696551	BCL2L1-AS1	distal_enhancer
cg00080105	chr6	30444325
cg12739620	chr7	30933158	AQP1	distal_enhancer
cg07138895	chr3	150858123	CLRN1-AS1	distal_enhancer
cg16090602	chr2	239521841
cg16924704	chr1	23980773	SRSF10	TSS1500	S_Shore
cg17387971	chr2	237419288	COL6A3	distal_enhancer
cg22612452	chr17	46026420	MAPT	GeneBody
cg26016739	chr22	16698681			S_Shore
cg05658695	chr3	149037883	GYG1	distal_enhancer
cg16041784	chr1	204286824	PLEKHA6	exon1
cg08759158	chr17	35764752	C17orf50	distal_enhancer	Island;N_Shore
cg14377552	chr9	132545081	CFAP77	GeneBody
cg03136023	chr7	2573964	IQCE	distal_enhancer
cg08025585	chr15	92068305	SLCO3A1	GeneBody
cg15020845	chr19	38074175	SIPA1L3	GeneBody
cg00878796	chr1	64744242	RAVER2	prox_enhancer	N_Shore
cg16137290	chr11	27055581	BBOX1	exon1
cg07466469	chr4	183863355	STOX2	distal_enhancer
cg18727542	chr13	49518110	SETDB2-PHF11;PHF11	GeneBody;GeneBody
cg08903759	chr20	57192376	BMP7	GeneBody
cg16613136	chr11	73378637	RELT	distal_enhancer	S_Shore
cg24855396	chr2	26477188	OTOF	prox_enhancer
cg08697970	chr5	149845646	PPARGC1B	GeneBody
cg00292905	chr21	32523584
cg06909274	chr1	226728399	ITPKB	GeneBody
cg02433586	chr2	11004559	KCNF1	distal_enhancer
cg25331907	chr20	47188015	MIR3616	promoter
cg14423215	chr9	134545336
cg16465151	chr11	65018085	MIR6879	TSS1500	S_Shelf
cg03688088	chr2	156400591	GPD2	distal_enhancer	Island
cg16884001	chr11	110806712
cg04904058	chr1	95235765	TLCD4-RWDD3;RWDD3	GeneBody;GeneBody	S_Shore
cg01357102	chr8	30227776	HSPA8P11	distal_enhancer
cg14451803	chr3	14533923	RNU6-905P	distal_enhancer
cg13218224	chr22	50211166	SELENOO-AS1	TSS1500
cg13120184	chr5	125037763	LOC101927421	GeneBody
cg12878793	chr9	89775729
cg11881044	chr7	149415740			S_Shore
cg03194831	chr17	2192808	RN7SL624P	distal_enhancer
cg05050697	chr3	66493115	LRIG1	GeneBody
cg02729194	chr14	68963552	ACTN1	distal_enhancer
cg11701118	chr7	130132378	LINC03008	distal_enhancer
cg17314281	chr12	14208117
cg00066181	chr1	2581688	LOC100996583	GeneBody
cg14562149	chr9	126633374	LMX1B	GeneBody
cg15696991	chr17	80852239	RPTOR	GeneBody
cg13595658	chr11	134743888	LINC02714	GeneBody
cg17096965	chr17	42839039	PSME3	GeneBody
cg10151281	chr19	16067610	TPM4	promoter	Island
cg13322152	chr10	131116046	TCERG1L-AS1	distal_enhancer
cg27157339	chrX	69233202	LINC00269	other_regul_region
cg00269445	chr22	40339097
cg17713570	chr15	27416327	GABRG3	GeneBody
cg09009869	chr20	35543969	ERGIC3	GeneBody	S_Shore
cg23852336	chr19	812253	MIR3187	prox_enhancer	S_Shelf;Island
cg20440953	chr15	57953086
cg06090689	chr4	921385	GAK	distal_enhancer
cg08768227	chr2	235289217
cg04168067	chr6	130174314	SAMD3	GeneBody
cg15758525	chr7	140252794	LOC107986854	GeneBody
cg13857007	chr9	85694181	AGTPBP1	TSS1500
cg26078883	chr22	20423612	RNU6-225P	distal_enhancer	N_Shore
cg11429232	chr7	98476916
cg26856243	chr8	144479829	PPP1R16A	GeneBody	S_Shore
cg16918763	chr20	48784480	PREX1	distal_enhancer
cg11703490	chr7	130322499	CPA4;LOC105375503	GeneBody;GeneBody
cg26599296	chr19	11146188	SPC24	distal_enhancer
cg15891881	chr11	972784	AP2A2	GeneBody	N_Shelf
cg05706299	chr5	7713999	ADCY2	GeneBody
cg02524825	chr8	108994841
cg12310573	chr3	48189768	CDC25A	TSS1500	S_Shore
cg14302276	chr9	19088665	HAUS6	GeneBody
cg08066065	chr5	65686082	SGTB	GeneBody
cg19830378	chr14	89890825	RAB42P1	prox_enhancer	N_Shore
cg02503072	chr2	19538894	LINC01808	distal_enhancer
cg07888543	chr4	47836588	CORIN;LOC101927179	GeneBody;GeneBody	Island
cg16100210	chr11	20648816	SLC6A5	GeneBody
cg14782818	chr20	49617898	PTGIS	distal_enhancer
cg12032102	chr7	158923575	DYNC2I1	GeneBody	S_Shelf
cg08377076	chr2	241690462	ING5	other_regul_region	S_Shelf
cg19999362	chr22	23250663	BCR	GeneBody
cg08382482	chr5	111728633	STARD4-AS1	GeneBody
cg15306156	chr11	59842575	CBLIF	distal_enhancer
cg19830419	chr14	89892300	EFCAB11	GeneBody	S_Shore
cg00787264	chr1	53956737	LRRC42	GeneBody
cg13428814	chr1	41373542	FOXO6-AS1	distal_enhancer
cg15224893	chr10	73111523	NUDT13	prox_enhancer
cg08348894	chr19	5676613	RPL36	prox_enhancer	N_Shelf
cg19602645	chr14	64584655	PPP1R36	GeneBody
cg25454367	chr20	56954993
cg18303438	chr12	126294722
cg14353763	chr9	131259061	FAM78A	distal_enhancer	N_Shore
cg12371954	chr5	154466504
cg25931771	chr21	43917552	RNU6-859P	distal_enhancer
cg03303165	chr2	109126763	Metazoa_SRP	distal_enhancer	N_Shore
cg25246324	chr20	38871226	RN7SL116P	prox_enhancer
cg17174586	chr12	2096040	CACNA1C	distal_enhancer
cg00189335	chr1	9324695	SPSB1	distal_enhancer
cg08318911	chr5	101010272	ST8SIA4	distal_enhancer
cg13093799	chr8	125680804	LINC02964	distal_enhancer
cg19354324	chr14	32732717	AKAP6	GeneBody
cg11579693	chr10	43867811	LINC00840	distal_enhancer
cg01498853	chr20	64010312	PRPF6	GeneBody
cg16549588	chr11	69219049
cg01948134	chr1	214659048	UBE2V1P13	other_regul_region
cg24191201	chr19	14731345	ZNF333	distal_enhancer
cg06491508	chr10	79310873	PPIF	distal_enhancer
cg23698165	chr19	2663956	GNG7	GeneBody
cg05976716	chr2	142973612	SFXN4P1	distal_enhancer
cg06963062	chr4	7281553	MIR4798	distal_enhancer
cg09393629	chr5	10679954	DAP	GeneBody
cg03455850	chr2	126595448	LOC105373602	GeneBody
cg06249924	chr8	65826445	PDE7A	GeneBody
cg11533587	chr7	105995428	CDHR3	other_regul_region
cg08396582	chr5	113562631	YTHDC2	GeneBody
cg04360816	chr11	123518325	GRAMD1B	GeneBody
cg13058486	chr17	31330454	EVI2A	distal_enhancer
cg23714370	chr1	6172210	CHD5	distal_enhancer
cg12649100	chr6	101227354	GRIK2	distal_enhancer
cg19574917	chr14	61469794	PRKCH	GeneBody
cg12345222	chr8	27490060	EPHX2	prox_enhancer	N_Shore
cg13066736	chr15	55240199	RAB27A	GeneBody
cg03024037	chr1	169328062	NME7	GeneBody
cg06807810	chr18	31203590
cg08086002	chr5	68331087
cg00404142	chr11	71495553	NADSYN1	GeneBody
cg13087472	chr8	125057872	WASHC5-AS1	distal_enhancer
cg02596154	chr2	27703421	LINC01460	distal_enhancer
cg23495027	chr18	45213191	SLC14A2	exon1
cg18742754	chr13	51148124	C13orf42	GeneBody
cg01086406	chr9	88923553	LOC124902205	GeneBody
cg21894382	chr16	86584348	FOXL1	distal_enhancer
cg17158708	chr16	21648185	IGSF6	distal_enhancer
cg02674728	chr22	19771052	TBX1	GeneBody	S_Shelf
cg05209272	chr3	108117439	LINC01215	distal_enhancer
cg27472942	chr6	2299848	GMDS-DT	GeneBody
cg22000222	chr17	789382	MRM3	GeneBody
cg14784171	chr10	22430082
cg24159059	chr19	13155344			S_Shore;N_Shore
cg20025680	chr14	104037950	RN7SL634P	distal_enhancer
cg02764014	chr2	45843213	PRKCE	GeneBody
cg13527751	chr9	26947686	PLAA	TSS1500	S_Shore
cg08511537	chr5	130836956	LOC107986449	GeneBody
cg02304767	chr18	62802818	RNU6-142P	distal_enhancer
cg16989129	chr11	120523577	GRIK4	distal_enhancer
cg13928547	chr9	92246342	IARS1	GeneBody
cg23775470	chr10	101190499	SMARCE1P7	distal_enhancer
cg17176472	chr8	100472147
cg21732873	chr16	74453519	GLG1	GeneBody
cg02068858	chr1	228174752	IBA57	distal_enhancer	Island
cg00185850	chr1	15527278	DNAJC16	prox_enhancer	S_Shelf;S_Shore
cg23831919	chr19	295863	PLPP2;PPAP2C	distal_enhancer;distal_enhancer	S_Shore;S_Shelf
cg03088913	chr20	48458899
cg01307398	chr10	15718649	ITGA8	GeneBody	N_Shore
cg12605272	chr8	57280087	LINC00588	prox_enhancer	Island
cg22600720	chr13	51781783	DHRS12	GeneBody
cg22633427	chr1	115431512
cg16230270	chr10	230860	ZMYND11	other_regul_region
cg02397217	chr11	86277764	MIR6755	other_regul_region
cg08385643	chr8	57043995
cg27462740	chr10	45582304	MARCHF8	TSS1500
cg15414531	chr10	95184166	PAWRP1	prox_enhancer	S_Shore
cg05566691	chr19	42378780			S_Shelf
cg12337857	chr16	3499811	CLUAP1	prox_enhancer	S_Shelf;N_Shore;N_Shore
cg09009640	chr3	139575937	COPB2-DT;NMNAT3	GeneBody;GeneBody
cg15781176	chr8	119764964	TAF2	GeneBody
cg08649500	chr16	3470381	NAA60	GeneBody
cg02387292	chr6	127560740
cg12128729	chr9	32708867	LOC105376017	GeneBody
cg11673268	chr12	131056310	ADGRD1	GeneBody
cg21812982	chr16	81598452	CMIP	GeneBody
cg13139345	chr8	131837569
cg12801815	chr20	33340152	BPIFB9P	other_regul_region
cg12375649	chr7	54967399
cg05221381	chr3	189393894	TPRG1-AS2	distal_enhancer
cg20906487	chr15	101057835	LRRK1;LOC105371026	GeneBody;GeneBody
cg14032806	chr9	101533649	RNF20	promoter	Island
cg06535918	chr18	75066581
cg11663503	chr20	25484957	GINS1	distal_enhancer
cg24396213	chr19	32386661	ZNF507	GeneBody
cg03975644	chr12	49202219	Metazoa_SRP	distal_enhancer
cg15531299	chrY	23947005
cg15615985	chr9	95089329	AOPEP	GeneBody	S_Shelf
cg06335969	chr4	20701199	PACRGL	GeneBody	S_Shore
cg09372538	chr11	34242488	Y_RNA	distal_enhancer
cg13074888	chr20	53736427	LOC124904933	TSS1500
cg01744926	chr17	77603652
cg24916027	chr20	4181941	SMOX	GeneBody
cg17234118	chr12	6576920	CHD4	GeneBody
cg10212658	chr6	146314936	GRM1	GeneBody
cg17694532	chr2	8322497	LINC00299	GeneBody
cg16605786	chr5	141530488	DIAPH1	GeneBody
cg17471889	chr12	34365687
cg08116693	chr4	76754499	SHROOM3-AS1	distal_enhancer
cg10889244	chr7	36746143
cg04830448	chr19	1800338	ATP8B3	GeneBody	S_Shelf;S_Shore
cg25389522	chr20	51024127	KCNG1	prox_enhancer	S_Shore
cg13468526	chr9	18424317	ADAMTSL1	distal_enhancer
cg21411123	chr16	34150979
cg04274880	chr2	231706903			Island
cg07710136	chr5	14177098	TRIO	distal_enhancer
cg05518279	chr3	130258843	COL6A4P2	distal_enhancer
cg19348795	chr14	31944892	LINC02313	promoter
cg17311133	chr2	3324988	EIPR1-IT1	distal_enhancer
cg16938750	chr9	115998226	LOC105376236	GeneBody
cg11383231	chr7	92631207	CDK6	GeneBody
cg06678722	chr2	206801064
cg21918976	chr16	87803234
cg15955935	chr22	46442588	FAM136EP	distal_enhancer	S_Shelf
cg25876932	chr14	24374151	NFATC4	GeneBody
cg04066873	chr2	69120840	MIR3126	distal_enhancer
cg04350064	chr13	51148290	RPL5P31	distal_enhancer
cg06165537	chr4	4218514	OTOP1	GeneBody
cg09291762	chrX	54288713	WNK3	GeneBody
cg08167883	chr5	78541482	LHFPL2	distal_enhancer
cg05777942	chr6	169144278
cg15438774	chrX	153460493	HAUS7	distal_enhancer
cg20015377	chr14	103524225	CKB	prox_enhancer	S_Shore
cg16607933	chr15	28020739	OCA2	distal_enhancer
cg03926057	chr11	76097520	UVRAG	GeneBody
cg04909766	chr9	92237236	IARS1	GeneBody
cg11873651	chr7	149004312	PDIA4	GeneBody
cg22631585	chr17	47718538	TBX21	distal_enhancer
cg08019528	chr22	35423279	MCM5	GeneBody	N_Shore
cg02968257	chr17	8267613	PFAS	GeneBody
cg06032733	chr2	10860141
cg26953140	chr4	118942096	SYNPO2	distal_enhancer
cg22510927	chr17	39696975	ERBB2	distal_enhancer	N_Shelf
cg07215466	chr9	37913556
cg00703481	chr20	53581740	ZNF217	prox_enhancer	Island
cg01309498	chrX	104162337	FAM199X	GeneBody	N_Shelf
cg03702705	chr2	158631803	PKP4	GeneBody
cg11912668	chr1	7107111	CAMTA1	GeneBody
cg06676490	chr7	74404842	GTF2IRD1	distal_enhancer
cg02994628	chr17	17879998	TOM1L2	distal_enhancer
cg14379031	chr1	11704385	DRAXIN	distal_enhancer
cg21274692	chr16	23355550	SCNN1B	GeneBody
cg02872506	chr18	56333852
cg19531674	chr14	56121831	PELI2	distal_enhancer	S_Shelf
cg05669298	chr6	170164819
cg08131582	chr5	74499195	LINC01331	GeneBody
cg09030320	chr6	231648	LOC105374870	GeneBody
cg01463768	chr1	94863646	SLC44A3-AS1;LINC01057	distal_enhancer;distal_enhancer
cg14602492	chr10	5761484	NRBF2P5	other_regul_region
cg04990479	chr8	125122077	NSMCE2	GeneBody
cg22937624	chr17	74826384	GRIN2C	distal_enhancer
cg05329806	chr4	10116112	RNA5SP155	promoter	Island
cg13237661	chr8	141558333
cg12324979	chr8	25401879	GNRH1	distal_enhancer
cg05549665	chr3	134484546	CEP63	TSS1500	N_Shore
cg03171888	chr19	5582689
cg17971013	chr2	41999053
cg05267551	chr3	98890077	DCBLD2	GeneBody
cg16210690	chr1	23211446	HTR1D	GeneBody
cg07304013	chr5	150545609	NDST1	GeneBody
cg13409084	chr3	99724385	RP11-383I23.2	distal_enhancer
cg09731017	chr12	94284458	CEP83;PLXNC1	GeneBody;GeneBody
cg02524864	chr8	9463790
cg00496842	chr1	29125679			S_Shore
cg07498531	chr1	40949190	UBE2V1P8	distal_enhancer
cg00472304	chr8	73129440
cg27426480	chrX	109812336	RPS5P7	distal_enhancer
cg06991600	chr4	116703308			N_Shelf
cg21902040	chr16	87043344	LINC02181	distal_enhancer
cg00889205	chr1	65948924	PDE4B	distal_enhancer
cg00358010	chr1	221164972
cg27481869	chrX	118492585			N_Shelf;N_Shelf
cg03763868	chr1	170693361	PRRX1	GeneBody
cg04323268	chr2	235424165
cg05789420	chr18	76932279	ZNF236	GeneBody
cg07205194	chr7	145862260
cg26342937	chr22	39222018
cg16863833	chr9	124045827	LOC107987037	GeneBody	S_Shore;Island
cg02157333	chr1	235923656	RNU6-968P	distal_enhancer
cg06937268	chr4	108715108
cg11125361	chr11	130215588	ZBTB44	other_regul_region
cg27361893	chrX	100824038	LOC124900498	TSS1500	S_Shelf
cg21923412	chr16	87966809	BANP	distal_enhancer
cg08692109	chr5	149382727	IL17B	distal_enhancer
cg14572939	chr9	13280350	MPDZ	TSS1500	S_Shore
cg20320455	chr1	81549119	ADGRL2;LOC101927434	GeneBody;GeneBody
cg18009346	chr12	103960794	UQCC6;C12orf73	distal_enhancer;distal_enhancer	S_Shelf
cg07945861	chr2	239003282	MIR4440	distal_enhancer
cg06054618	chr1	2309402	SKI	GeneBody	S_Shore
cg05149181	chr8	124111872	FER1L6;FER1L6-AS2	GeneBody;GeneBody
cg14609897	chr8	1381426	DLGAP2	GeneBody	S_Shelf
cg11310860	chr7	80859035	SEMA3C	distal_enhancer
cg04325137	chr2	235537967	AGAP1-IT1	distal_enhancer	S_Shelf
cg26532375	chr22	49414978	C22orf34;MIR3667HG	distal_enhancer;distal_enhancer	N_Shelf
cg06318601	chr11	9073019	SCUBE2	GeneBody
cg07984775	chr5	54360178	LINC01033	distal_enhancer
cg15996323	chr11	9007219	NRIP3-DT	GeneBody	S_Shelf
cg16268994	chr11	44907181	TP53I11	distal_enhancer
cg08733789	chr3	37682557	ITGA9	GeneBody
cg00109920	chr22	31055901
cg01753565	chr1	192839635	LOC105371668;LOC105371667	GeneBody;GeneBody
cg05531792	chr3	132383229	LOC124909435	GeneBody
cg16943572	chr19	48453140	GRWD1	GeneBody	S_Shore
cg02687169	chr19	39162825	PAK4	GeneBody
cg05199839	chr1	110830540
cg10412222	chr6	165665325	PDE10A	distal_enhancer	S_Shore
cg00879237	chr7	16472396
cg08623193	chr10	24720598	ARHGAP21	distal_enhancer	N_Shelf
cg27513043	chrX	121582256
cg12429968	chr8	37583991	LINC01605;LOC105379378	GeneBody;GeneBody
cg26486553	chr22	46861762	TBC1D22A	GeneBody	S_Shore
cg17090303	chrX	155264679	RAB39B	promoter	S_Shore
cg03688665	chr18	50665121	MAPK4	GeneBody	S_Shore
cg05457490	chr7	155585765	CNPY1	distal_enhancer
cg15288451	chr18	47725145
cg25504205	chr20	60477736	MIR4533	TSS1500
cg04565312	chr3	13049003	RPL39P17	distal_enhancer
cg19607123	chr14	64946825	CHURC1-FNTB;RAB15	GeneBody;GeneBody
cg01926406	chr1	8102489	ERRFI1-DT	GeneBody
cg17928960	chr4	7806194	AFAP1;LOC124900656	GeneBody;GeneBody
cg12506350	chr8	46029317
cg17660411	chr7	158616779	THAP5P1	distal_enhancer
cg13089367	chr1	10857235
cg10219550	chr6	147405576	LOC124901421	GeneBody	N_Shore
cg27523291	chrX	123475507	H3P47	distal_enhancer
cg00885826	chr1	65430157	LEPROT	distal_enhancer
cg15202830	chr17	15657818	TRIM16	GeneBody
cg05543281	chr13	25014768	LSP1P1	distal_enhancer	N_Shelf
cg01537388	chr1	163173380	RGS5-AS1	distal_enhancer
cg00340996	chr1	19046343	LOC105376815	GeneBody
cg00762832	chr2	56998
cg21007576	chr9	95941481	ERCC6L2	GeneBody
cg18029222	chr17	31843116
cg16823544	chr17	74930586	OTOP2	GeneBody
cg05289775	chr18	46557954	LOXHD1	TSS1500	N_Shelf
cg23701857	chr2	233976655	TRPM8	GeneBody
cg01890488	chr1	208252455	LOC105372889	TSS1500
cg14223050	chr9	123772559	DENND1A	GeneBody
cg05891075	chr17	63427911
cg04994498	chr5	10660760
cg06222862	chr4	7859776	AFAP1	GeneBody
cg04987598	chr3	58531034	ACOX2	GeneBody
cg14917721	chr5	160787325	ATP10B	distal_enhancer
cg09438589	chr9	71156278	TRPM3	GeneBody
cg04171709	chr2	219851802	LINC01803	distal_enhancer
cg16013330	chr11	10534607	RNF141	distal_enhancer
cg00848608	chr11	64518974
cg25915690	chr21	42853403	WDR4	GeneBody
cg22914512	chr17	73379778	CDC42EP4	distal_enhancer
cg18556952	chr8	125543659	TRIB1AL	distal_enhancer
cg02673623	chr6	170135347			N_Shore;N_Shelf
cg06794729	chr4	86497319	MAPK10	distal_enhancer
cg01629325	chr1	175651749	TNR	GeneBody
cg04871449	chr2	163131166
cg02924225	chr2	65350802	SPRED2	distal_enhancer
cg00807828	chr14	96267499	LOC124903375	GeneBody
cg09078706	chr16	16152427	RPL17P40	distal_enhancer
cg13943797	chr13	99651218	MIR4306	distal_enhancer
cg16400740	chr11	61345444	TKFC	GeneBody
cg24627737	chr4	165351426	MSMO1	distal_enhancer
cg06665451	chr8	96425039	LOC105375653	GeneBody
cg12339237	chr8	26809740	ADRA1A	GeneBody
cg15826899	chr6	143866368	ZC2HC1B	GeneBody
cg09747308	chr13	110984610	LINC00431	distal_enhancer
cg13646459	chr9	131722212	RAPGEF1	GeneBody
cg11207145	chr1	10945438
cg25332008	chr20	47196169	MIR3616	distal_enhancer
cg10130187	chr4	16764903	LDB2	other_regul_region
cg09145082	chr2	241875920	LINC01237	other_regul_region	S_Shelf
cg25364505	chr7	129536501	SMKR1	distal_enhancer
cg14480690	chr9	129740085	PTGES	GeneBody	S_Shore
cg22695336	chr4	175570992
cg10137383	chr1	53135257	SLC1A7	distal_enhancer
cg00120118	chrX	33212601	DMD	TSS1500
cg14909264	chr7	73432171			N_Shore
cg26517758	chr22	48690841	TAFA5	GeneBody	N_Shelf
cg07710686	chr16	81960037	PLCG2	GeneBody
cg12776698	chr1	11176209	MTOR	GeneBody
cg09829755	chr11	66950247	PC	distal_enhancer
cg05545728	chr6	33732787	IP6K3	GeneBody
cg22421981	chr17	32240663
cg06974565	chr4	113547738	RNU1-138P	distal_enhancer
cg27446051	chrX	112874777
cg14068020	chr9	106759126
cg09505745	chr5	3554021
cg13586527	chr19	2334628	SPPL2B	distal_enhancer	Island
cg10647350	chr7	6658642			S_Shelf
cg10786481	chr7	101053118	MUC17	GeneBody
cg04868415	chr2	27601618	ZNF512	GeneBody
cg14402449	chr9	133741379	SARDH	TSS1500
cg14002504	chr9	98088236	TRIM14	GeneBody	S_Shore
cg03195060	chr15	74041865	PML	GeneBody
cg02941419	chr13	113227323	CUL4A	distal_enhancer
cg25307190	chr20	45236427	LOC105372630	GeneBody
cg10597635	chr9	5841661	ERMP1	GeneBody
cg12930636	chr8	1198043	DLGAP2	GeneBody	N_Shelf
cg04020747	chr2	98560081	INPP4A	GeneBody
cg04578088	chr3	13818969	WNT7A	promoter	Island
cg10007469	chr2	120529289
cg16996176	chr10	131257388	TCERG1L	GeneBody	N_Shelf
cg15765334	chr17	27219308
cg15828780	chr10	132322036	STK32C	distal_enhancer
cg07854075	chr14	96598755
cg08456034	chr5	122802491	SNX2	distal_enhancer
cg19201784	chr13	112952832	MCF2L	GeneBody
cg04740403	chr9	136432562	INPP5E	GeneBody	Island;N_Shore
cg10422304	chr6	166400950
cg21678712	chr16	69872148	WWP2	GeneBody
cg10233866	chr6	94287201
cg13980509	chr9	96250246	SLC35D2-HSD17B3;HSD17B3;HSD17B3-AS1	GeneBody;GeneBody;GeneBody
cg09317095	chr6	27290257	POM121L2	distal_enhancer	N_Shore
cg12466071	chr13	28496663			S_Shore
cg15982148	chr11	7554534	PPFIBP2	GeneBody
cg06265301	chr4	10730371	CLNK	GeneBody
cg04772700	chr3	39292160	ADAD1P1	distal_enhancer
cg07742814	chr11	487269	RNH1	other_regul_region	S_Shore;N_Shore
cg09484678	chr15	74804900			S_Shore
cg13924921	chr6	25002740	RIPOR2	GeneBody
cg01472166	chr1	8947189	CA6	prox_enhancer
cg19176955	chr13	111520183			S_Shore
cg26051323	chr3	194652589	LSG1	GeneBody
cg14681070	chr18	78972773	LINC01896	promoter	N_Shore
cg03115144	chr2	87905225	RGPD2	GeneBody
cg19567354	chr14	60637668	SALRNA1	prox_enhancer	Island
cg16930526	chr16	50605264	NKD1;LOC124903773	GeneBody;GeneBody
cg08723692	chr10	3194017
cg25483360	chr21	38277589	KCNJ15	distal_enhancer
cg18118927	chr12	113294747	MIR6762	distal_enhancer
cg17136972	chr11	134441335	B3GAT1-DT	GeneBody
cg12043387	chr7	2130274	MAD1L1	distal_enhancer
cg07046122	chr3	14478242	SLC6A6	GeneBody
cg26022783	chr18	75040045	ZNF407	GeneBody
cg02439723	chr2	11484413	E2F6	distal_enhancer	S_Shore
cg16768340	chr1	180962668
cg04069420	chr13	24183890	MIR2276	distal_enhancer
cg17481023	chr18	56955702	WDR7	GeneBody
cg27406725	chrX	106960193	MORC4	GeneBody
cg12192499	chr16	70770776	VAC14;VAC14-AS1	GeneBody;GeneBody
cg24939929	chr20	6491051	CASC20	distal_enhancer
cg18074561	chr12	110079991
cg18881709	chr13	73562612	LINC00393	GeneBody
cg09556271	chr9	109381147	Y_RNA	distal_enhancer
cg21814905	chr10	13770297	FRMD4A-AS1	distal_enhancer
cg14533951	chr2	75670647	GCFC2	GeneBody
cg03650688	chr2	203813265	RNU6-474P	distal_enhancer
cg12807419	chr19	56106458	Y_RNA	prox_enhancer	S_Shore
cg17327319	chr11	117291767	BACE1-AS	exon1
cg08301173	chr14	96559396	PAPOLA	GeneBody
cg19839805	chr14	90619614	TTC7B	GeneBody	N_Shore
cg09724770	chr10	3452335	LINC02669	distal_enhancer
cg05626831	chr16	1032432			S_Shelf;S_Shore
cg24825507	chr19	56295744	ZSCAN5A;EDDM13;LOC124900420	GeneBody;GeneBody;GeneBody
cg19950736	chr14	99937842	RNU1-47P	distal_enhancer
cg09518983	chr6	43890207	LINC01512	TSS1500
cg18213215	chr12	121011048	C12orf43	GeneBody
cg05627314	chr6	68039836
cg19866149	chr14	92717930	LGMN	distal_enhancer
cg01916566	chr1	211498240
cg08987758	chr22	23251372	RN7SL263P	distal_enhancer
cg08128236	chr5	153964747	LOC107986464	GeneBody
cg07059007	chr6	161258046	AGPAT4	distal_enhancer
cg25762870	chr21	30208912	LINC00307	distal_enhancer
cg11455230	chr4	6402894	PPP2R2C	GeneBody
cg11894083	chr3	113938521	GRAMD1C	GeneBody
cg06856380	chr4	95620719	RPL30P6	distal_enhancer
cg11910521	chr9	136709298	FAM69B;DIPK1B	distal_enhancer;distal_enhancer	N_Shelf
cg15063310	chr19	47761883	SNORD23	distal_enhancer
cg02907865	chr17	17878978	TOM1L2	GeneBody
cg15736071	chr1	181509532	CACNA1E	GeneBody
cg21252250	chr10	75398406	ZNF503	GeneBody	Island
cg13653063	chr1	227938931	MIR5008	distal_enhancer
cg13527724	chr9	26947219	IFT74;PLAA	promoter;promoter	Island
cg01450983	chr10	100015208
cg04722507	chr6	2244733	GMDS	prox_enhancer	N_Shore
cg12036590	chr7	159142918	VIPR2	prox_enhancer	N_Shore
cg26761960	chr12	69353493	LYZ	GeneBody
cg04300287	chr13	110424809	COL4A2-AS2	distal_enhancer
cg22205137	chrX	21490383	RARRES2P3	distal_enhancer
cg10531922	chr7	1284163
cg24139506	chr2	221433777	TMEM256P2	distal_enhancer
cg12121666	chr2	240753416	KIF1A	GeneBody
cg03177844	chr9	129933820	FNBP1	GeneBody
cg26808282	chr13	112786784	ATP11A;LOC124903252	GeneBody;GeneBody	S_Shore
cg10504003	chr6	33072289	HLA-DPA1	prox_enhancer
cg09484276	chr6	41586509	MIR4641	distal_enhancer
cg14407536	chr9	133946491	VAV2	distal_enhancer
cg13168557	chr5	2182195	Y_RNA	other_regul_region	S_Shore
cg00184931	chr1	9118220	GPR157	distal_enhancer
cg07486551	chr4	185353386	SNX25	GeneBody
cg14284149	chr11	66955676	PC	distal_enhancer	N_Shelf
cg07843147	chr10	127301192	INSYN2A	distal_enhancer
cg13428453	chr1	39742208	PPIE	GeneBody	S_Shelf
cg00205112	chr7	87130087	CTA-254O6.1	distal_enhancer
cg26343965	chr22	39255359
cg19380911	chr9	79664238	TLE4	GeneBody
cg14600269	chr10	5615500	LASTR	distal_enhancer	N_Shore
cg21373340	chr10	30491392	HNRNPA1P32	distal_enhancer
cg01586437	chr1	169553739	F5	GeneBody
cg20916626	chr8	106856756	ABRA	distal_enhancer
cg13072210	chr8	123480267	U4	distal_enhancer
cg25429636	chr20	54368081	DOK5	distal_enhancer
cg14042373	chr1	22389637
cg14025752	chr9	100472809	TMEFF1;LOC124902237	TSS1500;exon1	N_Shore
cg07585631	chr5	1731157			S_Shore;S_Shore
cg00987237	chr4	139849422	RN7SKP253	distal_enhancer
cg06999708	chr17	78627667	SCAT1	GeneBody
cg27609082	chr19	28485020	LOC100420587	GeneBody
cg04109421	chr19	5713087	LONP1	other_regul_region	S_Shore
cg24511950	chr8	125127624	NSMCE2	distal_enhancer
cg14617296	chr4	2511870	RNF4	GeneBody
cg26475338	chr22	46409309	FAM136EP	distal_enhancer	N_Shore
cg04259027	chr2	36468467	CRIM1	GeneBody
cg13484822	chr9	20377063	MLLT3	GeneBody
cg07552117	chr5	437074	PDCD6-AHRR;AHRR	GeneBody;GeneBody
cg07864906	chr10	28632614
cg23267277	chr11	78292250	GAB2	GeneBody
cg14366810	chr12	7019650	LPCAT3	prox_enhancer	S_Shore
cg12922664	chr15	31049261	MIR211	distal_enhancer
cg14735290	chr9	21961554			N_Shelf
cg17175411	chr17	5394163	NUP88	GeneBody
cg07126503	chr4	138259460	SLC7A11	distal_enhancer
cg05270371	chrX	110229880	SNORD96B	distal_enhancer
cg12072080	chr13	98402655	FARP1-AS1	distal_enhancer
cg00085592	chr2	3062814	LINC01250	distal_enhancer	S_Shelf
cg09463181	chr6	39215585	KCNK5	distal_enhancer
cg12223911	chr8	15636135	TUSC3	GeneBody
cg05047081	chr3	66139797	SLC25A26	GeneBody
cg00648642	chr1	41007402	SLFNL1-AS1	distal_enhancer
cg00052221	chr1	2164635	PRKCZ	GeneBody
cg00044638	chr7	151750507	PRKAG2	GeneBody
cg05479671	chr3	127587524	MIR7976	prox_enhancer	N_Shelf
cg02794019	chr2	48619342	STON1-GTF2A1L;GTF2A1L	GeneBody;GeneBody	S_Shore
cg25289326	chr20	43755502	GTSF1L	distal_enhancer
cg13271848	chr16	68008411	KARS1P3	distal_enhancer
cg22594654	chr8	126300441	LINC00861	other_regul_region
cg16622958	chr16	87364190	FBXO31	GeneBody
cg17539720	chr9	22118631	CDKN2B-AS1	GeneBody
cg04067176	chr2	207632416	METTL21A	distal_enhancer
cg10216790	chr2	46325976	EPAS1	GeneBody
cg23175299	chr18	3655717	DLGAP1;LOC105371967	GeneBody;GeneBody
cg12462712	chr8	40786493	ZMAT4	distal_enhancer
cg25046319	chr20	20251548	RPL17P1	distal_enhancer
cg06472548	chr14	67180929	GPHN;LOC105370538	GeneBody;GeneBody
cg16517559	chr8	10602836	RP1L1	distal_enhancer
cg03960187	chr20	46964001	EYA2	distal_enhancer
cg21577902	chr2	114420228	RNU2-41P	other_regul_region
cg00689705	chr1	44546527	MIR5584	prox_enhancer
cg26757636	chrX	17876593
cg01744527	chr19	49646976	SCAF1	GeneBody
cg10580604	chr6	139162587	TXLNB;HECA	GeneBody;GeneBody
cg18265499	chr12	123788391	DNAH10;LOC105370044	GeneBody;GeneBody	S_Shore
cg17585622	chr15	65375020	IGDCC3	distal_enhancer	N_Shore
cg00872779	chr20	47569736	NCOA3	GeneBody
cg00996050	chr20	48463587
cg01027776	chr20	1819433
cg01319068	chr20	5099306	RNA5SP474	other_regul_region
cg01376423	chr20	45548944
cg01472672	chr1	156294193	C1orf85;GLMP	prox_enhancer;prox_enhancer	S_Shelf
cg01248817	chr1	116564159	CD58	GeneBody
cg27650636	chr1	40450509	ZFP69B	exon1	S_Shore
cg00053732	chr20	44582380	PKIG	promoter
cg00279596	chr20	35562903	FER1L4	GeneBody
cg00390918	chr20	36816457	MTCL2	GeneBody	S_Shore
cg08303890	chr20	2872818	PTPRA	prox_enhancer	Island
cg08338688	chr20	34079948	RALY	GeneBody
cg08072321	chr20	4905402	SLC23A2	GeneBody
cg08110658	chr20	38227392	KIAA1755	GeneBody
cg25094746	chr20	25118159	VTCN1P1	distal_enhancer
cg07452180	chr20	35199334	MMP24-AS1-EDEM2;PROCR	GeneBody;GeneBody
cg07346739	chr20	24144547
cg25556452	chr20	62914950	DIDO1	GeneBody	S_Shelf
cg07989639	chr20	23751620	CST1	TSS1500
cg07644247	chr20	42041039	LOC101927182;PTPRT	GeneBody;GeneBody
cg09624381	chr20	35225878	MMP24	TSS1500	N_Shore
cg09904647	chr20	39152252	LINC01734	other_regul_region
cg08810572	chr20	10646434	JAG1	GeneBody
cg08841021	chr20	257495	DEFB132	promoter
cg24942232	chr20	6802295	BMP2	other_regul_region
cg09087472	chr20	52620214	LINC01524;LOC105372665	TSS1500;TSS1500
cg09129163	chr20	3070140	OXT	TSS1500	N_Shore
cg05179723	chr20	3621372	GFRA4	promoter
cg04558528	chr20	19903629	RIN2	distal_enhancer
cg04925375	chr20	54185701	LOC105372675	GeneBody
cg05011750	chr20	41686455
cg06545899	chr20	18507823	SEC23B	promoter	S_Shelf;Island
cg06694811	chr20	63537899	PTK6	prox_enhancer	S_Shore;S_Shelf
cg07206704	chr20	41318810	ZHX3	prox_enhancer	S_Shore
cg07256403	chr20	35959816	SCAND1	TSS1500
cg07001906	chr20	12180309
cg05975176	chr20	60138359	MIR646HG	promoter
cg06000034	chr20	57690734	PMEPA1	prox_enhancer
cg06075988	chr20	9574494	PAK5;LOC105372523	GeneBody;GeneBody
cg05821312	chr20	17444522	PCSK2	GeneBody
cg06373086	chr20	50041627	TRERNA1	prox_enhancer
cg25042939	chr1	170248258
cg25171311	chr1	233859564
cg24824071	chr1	110128572			N_Shore
cg02269841	chr1	246707712	SCCPDH	distal_enhancer
cg24842993	chr1	156199860	SLC25A44	distal_enhancer
cg24965538	chr1	28213440	DNAJC8	distal_enhancer
cg00600533	chr1	37352299	LOC107984942	GeneBody
cg25006095	chr1	154708229	KCNN3	GeneBody
cg25214458	chr1	25140727
cg25522940	chr1	20749796	HP1BP3	GeneBody
cg25593404	chr1	178258671	RASAL2	other_regul_region
cg25255913	chr1	161505241	FCGR2A	promoter
cg25252251	chr1	212035590	DTL;INTS7	promoter;promoter	Island
cg25391724	chr1	240991455	RGS7	GeneBody
cg25400487	chr1	110411777	LAMTOR5-AS1	GeneBody	S_Shelf
cg25303433	chr1	77745465	USP33	prox_enhancer
cg24207849	chr1	66825533	DNAI4	GeneBody
cg24372491	chr1	184300899	Y_RNA	distal_enhancer
cg24312460	chr1	40392390	SMAP2	prox_enhancer
cg24075418	chr1	167195774	LINC01363	exon1
cg23994787	chr1	198846638	MIR181B1	distal_enhancer
cg24169001	chr1	151662221	SNX27	GeneBody
cg24154170	chr1	153391928	S100A8	prox_enhancer
cg24178846	chr1	51491075	EPS15	GeneBody
cg24703787	chr1	172338340	RNU6-157P	distal_enhancer
cg24678534	chr1	89267734	GBP5	GeneBody
cg01991458	chr1	220768113	MTARC1;MARC1	distal_enhancer;distal_enhancer
cg24491504	chr1	185328312	CBSLR;GS1-279B7.1	GeneBody;GeneBody
cg24463437	chr1	28070247	EYA3	distal_enhancer
cg02103145	chr1	230921638	TTC13	GeneBody
cg26643681	chr1	23629578	MDS2	GeneBody
cg26669001	chr1	242208416	PLD5	GeneBody
cg26742866	chr1	78003433	DNAJB4	GeneBody
cg26417991	chr1	188711418
cg26418314	chr1	247527284	GCSAML;OR2C3;GCSAML-AS1	GeneBody;GeneBody;GeneBody	N_Shelf
cg26491574	chr1	111346524	CIMAP3;PIFO	promoter;promoter	Island
cg26579423	chr1	151881555	THEM4	GeneBody
cg27092613	chr1	205237713	TMCC2-AS1	prox_enhancer	N_Shelf
cg27094531	chr1	177429583
cg27103975	chr1	119414293	HSD3B2	TSS1500
cg27063788	chr1	31880118
cg27188818	chr1	237570747	RYR2	GeneBody
cg27170935	chr1	5161461	LINC02782	other_regul_region
cg26876320	chr1	244943829
cg27007809	chr1	172366212	DNM3	GeneBody
cg26403347	chr1	33869568	CSMD2;CSMD2-AS1	GeneBody;GeneBody
cg25863457	chr1	62597823	ANGPTL3	exon1
cg25930405	chr1	33355600	PHC2-AS1	other_regul_region
cg25920064	chr1	18480732	KLHDC7A	prox_enhancer	N_Shore
cg25690118	chr1	151524842	CGN	GeneBody
cg25634570	chr1	21371042
cg25652703	chr1	186487284	PDC-AS1	distal_enhancer
cg25710010	chr1	164752135	PBX1-AS1	distal_enhancer
cg25790405	chr1	30411681
cg26255194	chr1	178480520	CLEC20A	GeneBody
cg26201751	chr1	186819249	PLA2G4A	distal_enhancer
cg26216971	chr1	89406398	GBP1P1	TSS1500
cg26039374	chr1	162292571	NOS1AP	GeneBody
cg26132655	chr1	157804453	FCRL1	GeneBody
cg08680951	chr1	94935439	CNN3-DT	GeneBody
cg00407477	chr1	23522820	E2F2	distal_enhancer
cg08430011	chr1	87453711	LOC105378834	GeneBody
cg09117417	chr1	74962885
cg09055950	chr1	46194362	POMGNT1	distal_enhancer
cg09195961	chr1	159874133	CFAP45	GeneBody
cg09190907	chr1	101264832	PPIAP7	distal_enhancer
cg08852075	chr1	55377435
cg08891595	chr1	200933494	RNU6-704P	other_regul_region
cg08953394	chr1	225863343	TMEM63A	distal_enhancer
cg08959526	chr1	43770323	LOC124904166	TSS1500
cg07873247	chr1	201509586	CSRP1-AS1	GeneBody	S_Shelf
cg07685275	chr1	187417513
cg08273607	chr1	226030121
cg08407213	chr1	28351260	PHACTR4	distal_enhancer
cg08334843	chr1	221411623	LINC02817	distal_enhancer
cg01493428	chr1	158126639	SMIM42	prox_enhancer
cg08156924	chr1	182589740	RNASEL	prox_enhancer
cg09269604	chr1	156767447	PRCC	promoter	Island
cg10306427	chr1	25686470	MAN1C1	distal_enhancer
cg10410832	chr1	27482384	WASF2	distal_enhancer
cg10420426	chr1	247183229
cg10424139	chr1	86385716	ODF2L	GeneBody
cg10274074	chr1	63731609
cg10084041	chr1	228852423
cg10268578	chr1	33299590	ZNF362	GeneBody
cg24876953	chr12	117471298	KSR2	GeneBody
cg07209822	chr4	149736661	IQCM	GeneBody
cg01300942	chr11	61342405	DDB1	distal_enhancer	S_Shelf
cg10558993	chr12	198189	SLC6A12	GeneBody
cg22318922	chr17	21464969			S_Shore
cg17131100	chr11	67546344
cg00315242	chr5	38472653
cg00518009	chr19	3388323	NFIC	GeneBody	S_Shore
cg02396453	chrX	17692467	CHP1P3	distal_enhancer
cg24621500	chr19	45975138	NOVA2	TSS1500
cg16882851	chr7	1758786	ELFN1-AS1	distal_enhancer
cg20809765	chr15	91851790			N_Shore
cg21471846	chr16	49557990	ZNF423	GeneBody
cg19401685	chr14	37902081	LINC00517	promoter
cg21475462	chr7	98819584	RNU6-393P	distal_enhancer
cg02483576	chr6	136731715	MAP3K5	GeneBody
cg06335984	chr7	152646880	XRCC2	GeneBody
cg17718400	chr20	47682053	SULF2	GeneBody
cg03321529	chr2	111016632	ACOXL	GeneBody
cg02966792	chr10	91636151	PPP1R3C	distal_enhancer	S_Shelf
cg22219302	chr17	14269553
cg06221682	chr4	7788564	AFAP1	GeneBody
cg17126666	chr11	133861218			N_Shelf
cg04865667	chr3	48524481	PFKFB4	GeneBody
cg04660732	chr21	42009088	ZNF295-AS1	promoter	N_Shore
cg11500189	chr7	102411297	LOC100630923;PRKRIP1;LOC105375433	GeneBody;GeneBody;GeneBody
cg06226220	chr4	8044360	ABLIM2	GeneBody
cg05164812	chr20	38543871	RALGAPB	GeneBody
cg09397459	chr6	34033062	MIR1275	distal_enhancer	N_Shelf
cg19494428	chr6	121435805	GJA1	exon1
cg04567858	chr3	13195265	IQSEC1	distal_enhancer
cg21891295	chr16	86491620	FENDRR	distal_enhancer	N_Shelf
cg23903589	chr19	2101501	IZUMO4	distal_enhancer
cg00431453	chr1	25057016
cg06333063	chr4	38210533
cg24812136	chr1	101306818	LINC01307	distal_enhancer
cg14876624	chr10	31890540	ARHGAP12	distal_enhancer
cg15188538	chr17	67650739	PITPNC1	GeneBody
cg14687193	chr6	169101474
cg08615934	chr5	140556561	SRA1	prox_enhancer	N_Shore
cg07814684	chr1	23758844	ELOA-AS1	distal_enhancer
cg27748650	chrX	153305573	PNMA6F	distal_enhancer
cg16323010	chr1	155060294	EFNA4	distal_enhancer	N_Shelf
cg23943548	chr19	3417352	NFIC	GeneBody
cg05511005	chr10	124609898	LHPP	GeneBody	N_Shore
cg09878909	chr5	9222801	SEMA5A	GeneBody
cg03645535	chr11	119492740	USP2-AS1	GeneBody
cg25931494	chr21	43906652	AGPAT3	distal_enhancer
cg25527374	chr20	61939786	MIR1257	other_regul_region	S_Shelf;N_Shelf
cg21130702	chr19	29001690	LINC01532	TSS1500
cg05462927	chr19	56148750	ZNF444	GeneBody	S_Shore
cg11682677	chr1	175750547	TNR	distal_enhancer
cg00485210	chr15	55237423	RAB27A	distal_enhancer
cg10290027	chr6	154487747	CNKSR3	distal_enhancer
cg08374750	chr11	134841196	LINC02714	distal_enhancer
cg10420589	chr17	21296312	MAP2K3	distal_enhancer
cg05099966	chr3	72521077
cg12190602	chr8	11859393	CTSB	GeneBody
cg12071730	chr8	1834463	ARHGEF10	TSS1500	S_Shelf
cg25986952	chr21	46378889	PCNT	GeneBody	N_Shelf
cg26988636	chr9	15143257
cg07455474	chr5	515236	SLC9A3	GeneBody
cg02649676	chr2	33108202	LTBP1	distal_enhancer
cg18285835	chr1	41342247	FOXO6	distal_enhancer
cg15751304	chr10	127211707	DOCK1	GeneBody
cg23241469	chr18	10480527	APCDD1	GeneBody
cg12455177	chr7	151042993	ABCB8	GeneBody	N_Shore
cg12766603	chr5	135157689	PITX1-AS1	GeneBody
cg15726850	chr10	125106495	CTBP2	GeneBody
cg00128303	chr20	37440158
cg26477648	chr11	67884929	LINC02754	prox_enhancer
cg17563579	chr12	48001796	COL2A1	distal_enhancer	Island;N_Shelf;N_Shelf
cg04371843	chr2	238574569
cg21577667	chr16	59469151
cg02796825	chr1	200273825
cg19209308	chr13	113229479	CUL4A	GeneBody
cg07058197	chr2	106189280	UXS1	GeneBody
cg27065817	chrX	53534172	HUWE1	GeneBody
cg03405494	chr4	19848187	LOC105374511	GeneBody
cg26277115	chr18	11852112	CHMP1B	prox_enhancer	Island
cg21034446	chr16	3877410	CREBBP	distal_enhancer	N_Shelf
cg15262884	chr6	143963375	PLAGL1	prox_enhancer
cg11664848	chr22	20009849	ARVCF	distal_enhancer
cg01206640	chr5	168363898	WWC1	distal_enhancer
cg12599331	chr8	56557770	LINC00968	GeneBody
cg26786648	chr1	29550697
cg14014706	chr9	99126561	TGFBR1	prox_enhancer
cg06509201	chr3	100367923	TOMM70	GeneBody
cg06459638	chr3	49116582	USP19	GeneBody	N_Shelf
cg25970611	chr21	45632404			N_Shore
cg01863280	chr6	163621230
cg18381315	chr4	139656887	MGST2	distal_enhancer
cg14306821	chr9	128984927	NUP188	GeneBody
cg10199272	chr9	125820593	PBX3	distal_enhancer
cg07143245	chr4	139989553	MAML3	GeneBody
cg26497017	chr22	47408695
cg12046714	chr8	678889	ERICH1	GeneBody	S_Shelf
cg23000316	chr17	77806882	LOC105371908	GeneBody
cg11685652	chr7	50591284	DDC	distal_enhancer
cg19994575	chr3	68883259	TAFA4	GeneBody
cg10641728	chr15	33585755	Y_RNA	distal_enhancer
cg12953169	chr7	98549163
cg09553554	chr11	57498577	SLC43A1	GeneBody	N_Shore
cg19442237	chr9	136244669	QSOX2	prox_enhancer	N_Shore
cg18154666	chr8	85927803
cg01832492	chr6	34053787	GRM4	distal_enhancer
cg15760946	chr10	128030732	PTPRE	GeneBody
cg14423172	chr9	134543687	LOC100506532	GeneBody
cg16616620	chr11	73703180	RAB6A	GeneBody
cg15701404	chr17	82491548
cg08719477	chr5	151719990
cg04593580	chr4	142265422	INPP4B	GeneBody
cg14413199	chr9	134154298	RNU6ATAC	other_regul_region	S_Shore;Island
cg08770438	chr9	130872015	QRFP	distal_enhancer
cg21169531	chr16	13969021
cg13279231	chr2	26564427	CIMIP2C;C2orf70	prox_enhancer;prox_enhancer	S_Shore;S_Shore
cg07524333	chr11	75983465	UVRAG	GeneBody
cg18107689	chr12	112381604	HECTD4	GeneBody	S_Shore;N_Shore
cg09354627	chr8	30573062
cg11431221	chr7	98621941	NPTX2	GeneBody	S_Shelf
cg11078128	chr1	6276683	GPR153	distal_enhancer	N_Shelf
cg27209618	chr6	165281550	C6orf118	GeneBody
cg01498458	chr1	158952294	PYHIN1	distal_enhancer
cg19240703	chr4	86934500	AFF1;C4orf36;AFF1-AS1	TSS1500;exon1;exon1	N_Shore
cg06072474	chr4	182443672	RNU2-34P	other_regul_region
cg10621819	chr7	5472773	FBXL18	GeneBody
cg03886828	chr2	183035184	NCKAP1	GeneBody	N_Shelf
cg25479973	chr20	58624073	LINC01711	distal_enhancer
cg07893301	chr5	38503729	LIFR	GeneBody
cg15622997	chr10	116593350	PNLIPRP1	distal_enhancer
cg04957966	chr3	55582881	ERC2	GeneBody
cg06342063	chr1	9339332	SPSB1	distal_enhancer
cg07671420	chr5	132445675	CARINH	GeneBody
cg12935378	chr19	2007364	BTBD2	GeneBody
cg03040208	chr3	71109353	FOXP1	distal_enhancer
cg23950198	chr19	3619914	CACTIN	distal_enhancer	N_Shelf
cg04179644	chr14	70858731	TMEM183AP4	prox_enhancer
cg24552988	chr6	79841750	LINC01621	distal_enhancer
cg18810939	chr17	9645073	USP43;USP43	TSS200;TSS1500	Island
cg19560128	chr17	64060562	ERN1	GeneBody
cg19345921	chr17	80289623	RNF213	GeneBody
cg19699039	chr17	59219673	GDPD1	prox_enhancer	N_Shore
cg19726658	chr17	81330425	TMEM105	prox_enhancer
cg22088543	chr17	4893455	C17orf107	distal_enhancer
cg19324372	chr17	49966196			S_Shore;N_Shelf
cg19084656	chr17	17671343
cg19129425	chr17	73169200	SSTR2	GeneBody	S_Shelf
cg19130904	chr17	1316797
cg16554347	chr17	49814434	KAT7	GeneBody
cg16871089	chr17	9701062	USP43	GeneBody
cg16753301	chr17	74220428	TTYH2	distal_enhancer
cg16237176	chr17	35446902	SLFN13	GeneBody	N_Shore;N_Shelf
cg16307508	chr17	34120250	ASIC2	GeneBody
cg17580267	chr17	81916095	SIRT7	distal_enhancer	N_Shore
cg17457922	chr17	67472173	MIR548D2	TSS1500
cg17816193	chr17	2043548	DPH1	GeneBody	S_Shore
cg17703000	chr17	41524761	KRT15	distal_enhancer	N_Shelf
cg17042037	chr17	1498262	INPP5K	GeneBody
cg16973283	chr17	4795642	PSMB6	prox_enhancer	N_Shore
cg17267396	chr17	78160014	EIF5AP2	distal_enhancer
cg17132972	chr17	63199131	TANC2	GeneBody
cg22717740	chr17	39112154	LOC124903995	exon1
cg22749565	chr17	35900953
cg21958069	chr17	48632750	MIR196A1;MIR196A1	TSS200;TSS1500	N_Shore;N_Shelf
cg22290703	chr17	19380065	MAPK7	prox_enhancer	S_Shore
cg22237104	chr17	50975554	SPAG9	GeneBody
cg23425071	chr17	79893023	LINC01978	distal_enhancer
cg23576360	chr17	8339839	ODF4;ODF4;ODF4	TSS200;TSS1500;exon1
cg23717556	chr17	1681223	PRPF8	GeneBody	N_Shelf
cg23781998	chr17	74247642	TTYH2	TSS1500
cg23698982	chr17	78823647	USP36	GeneBody
cg23628300	chr17	60092800
cg23360776	chr17	351482	RPH3AL-AS2	prox_enhancer
cg22834772	chr17	50673560	ABCC3	GeneBody
cg22867070	chr17	40391366	TOP2A	GeneBody
cg23245952	chr17	1640658	SCARF1	distal_enhancer	N_Shelf
cg23122412	chr17	6635468	KIAA0753	exon1
cg20410099	chr17	4192754	ANKFY1	GeneBody
cg20413514	chr17	2238205	SMG6	prox_enhancer
cg20369377	chr17	6188092	LOC105371508	GeneBody
cg20576474	chr17	50163708	LOC105371818	GeneBody	S_Shore
cg19991365	chr17	29571739	TP53I13	GeneBody	S_Shelf;N_Shore
cg19863053	chr17	60558115
cg19835688	chr17	81125453	MIR657;MIR3065;MIR657	TSS200;TSS1500;TSS1500	S_Shelf;N_Shelf
cg20191103	chr17	69985547
cg21659213	chr17	68534058	PRKAR1A	GeneBody
cg21514629	chr17	42423290	PTRF;CAVIN1	promoter;promoter	Island
cg19631091	chr14	67748159	ZFYVE26	GeneBody
cg03911501	chr3	128079480	RUVBL1	GeneBody	S_Shelf
cg16509363	chr1	73293389
cg11049752	chr7	55158096	EGFR	GeneBody
cg10393577	chrX	39732999	RN7SL732P	distal_enhancer
cg04969953	chr3	57017301	SPATA12	distal_enhancer
cg08408685	chr5	115461449
cg25989351	chr21	46463344	DIP2A-IT1	prox_enhancer	S_Shelf
cg02693718	chr2	38465364	LINC02613	distal_enhancer
cg13602565	chr9	35860688	TMEM8B	GeneBody
cg03183810	chr14	41699689	LRFN5	promoter
cg17708444	chr17	17247532	COPS3	GeneBody
cg00747129	chr1	50422788	DMRTA2	prox_enhancer	Island
cg14504060	chr9	137374209	EXD3	distal_enhancer	S_Shelf;N_Shore
cg24276305	chr19	18856134	UPF1	distal_enhancer	S_Shore
cg06903478	chr17	78187551	AFMID	prox_enhancer	S_Shore
cg26773829	chr19	45000285	RELB	TSS1500	N_Shore
cg06393668	chr4	27855303
cg13022815	chr11	66282536	YIF1A	distal_enhancer	S_Shelf;Island
cg12581390	chr11	65076016	CDCA5	GeneBody
cg17535392	chr11	118679351	TREH	GeneBody
cg17979812	chr12	100146573	BLTP3B-DT	distal_enhancer	S_Shelf
cg12635727	chr15	51083554	MIR4713HG;TNFAIP8L3	GeneBody;GeneBody
cg16519007	chr6	163582651
cg06107066	chr2	74105341	TET3	GeneBody
cg00837264	chr14	106404264	LOC124903400	GeneBody	S_Shelf
cg11151986	chr19	47278026	INAFM1	distal_enhancer	S_Shelf
cg11141219	chr5	83042801
cg14944805	chr19	7671832			S_Shore
cg04571827	chr1	22598216	EPHA8	promoter	N_Shelf
cg16738194	chr4	1082848	RNF212	GeneBody
cg16511953	chr8	142445077
cg14703439	chr5	133287537	FSTL4	GeneBody
cg24611903	chr1	3040104
cg10992198	chr19	36061136	WDR62	other_regul_region
cg14662833	chr10	11455333
cg06048089	chr4	1192823	LOC124900647	exon1	N_Shore
cg04368926	chr2	30206902	H3P5	distal_enhancer
cg26052187	chr1	94774276	MIR378G	distal_enhancer
cg00259643	chr18	51137422
cg14231073	chr2	120589961			S_Shelf
cg10747656	chr6	158629706	TMEM181	GeneBody
cg01484052	chr1	156961162	MIR765	distal_enhancer
cg27761556	chrX	153842277
cg07349202	chr4	169167776	SH3RF1	GeneBody
cg00044440	chr5	139335760
cg01422821	chr1	152760744	KPRP	distal_enhancer
cg14380900	chr9	132728575	AK8	GeneBody
cg07301349	chr9	137798902	EHMT1	GeneBody
cg20361893	chr15	48373511
cg01952142	chr4	7046473	LOC100129931	TSS1500	S_Shelf
cg17345283	chr12	131795751	SFSWAP	GeneBody	S_Shelf
cg24470792	chr9	14181887	NFIB	TSS1500
cg10925776	chr11	65593149	KCNK7	GeneBody	S_Shore
cg10886393	chr11	22194155	ANO5	GeneBody	S_Shore
cg23416925	chr16	13307972	SHISA9;LOC107984137	GeneBody;GeneBody
cg01695937	chr14	65613710	FUT8	GeneBody
cg06443304	chr16	699592	FBXL16	distal_enhancer	S_Shelf;S_Shelf;N_Shore
cg01881782	chr10	124675516	FAM53B-AS1	distal_enhancer
cg16865315	chr11	108219403	NPAT	distal_enhancer	N_Shelf
cg05585352	chr8	126927531	LOC105375751	GeneBody
cg23284314	chr18	13737030	RNMT	GeneBody
cg19323934	chr4	88304741	PPM1K-DT	other_regul_region
cg19733839	chr16	71570893	TAT-AS1;TAT	GeneBody;GeneBody
cg06332382	chr11	109696047
cg03098848	chr1	39434471	BMP8A	distal_enhancer
cg02276914	chr15	92883756	CHASERR	GeneBody	S_Shore
cg00683593	chr1	44020752	SLC6A9	distal_enhancer
cg13726921	chr12	105408062	LOC105369957	GeneBody
cg15915077	chr12	6594559	CHD4	GeneBody
cg17413230	chr12	27780674	MANSC4;KLHL42	TSS1500;exon1	Island
cg00488966	chr1	28644570	TAF12-DT	prox_enhancer	S_Shore
cg13004540	chr2	105288433	TGFBRAP1	GeneBody
cg13741040	chr16	5075799	ALG1	GeneBody	S_Shelf
cg10225620	chr18	8425191	COP1P1	distal_enhancer
cg07943158	chr15	64014102	DAPK2	GeneBody
cg01222864	chr4	82680620	SCD5	GeneBody
cg03437311	chr7	7115535
cg02961117	chr22	19131678	TSSK2	exon1	Island
cg11259192	chr14	101932828
cg03601882	chr11	129732398	LOC124902792	GeneBody
cg08920545	chr1	246619839	CNST	GeneBody	N_Shore
cg27340318	chrX	97333117	RN7SL74P	distal_enhancer
cg05001802	chr10	52951175	LOC105378308	GeneBody
cg10785929	chr3	134931568	EPHB1	GeneBody
cg00722703	chr1	47302498	STIL	TSS1500
cg16462036	chr2	201187921	CASP10	GeneBody
cg13551361	chr8	124864679	LINC00964	distal_enhancer
cg01752394	chr17	80376471	RNF213;RNF213-AS1	GeneBody;GeneBody
cg03072769	chr9	123835240	PIGFP2	distal_enhancer
cg08697967	chr5	149845085	PPARGC1B	GeneBody
cg13441619	chr9	15293850	TTC39B	distal_enhancer
cg17084501	chr11	129927798	PRDM10	GeneBody
cg04568566	chr3	13230314	IQSEC1	GeneBody
cg25182100	chr4	108834179	COL25A1	GeneBody
cg14482173	chr9	136767793	LOC107987143	GeneBody	N_Shore;N_Shelf
cg23136853	chr9	134284229
cg19421727	chrX	116454126	SLC6A14	GeneBody
cg08960917	chr9	124352309	NEK6	distal_enhancer
cg04709185	chr13	40207199	LINC00598	distal_enhancer
cg14364300	chr9	131762084			N_Shore
cg16077639	chr11	18268519	RNA5SP334	distal_enhancer
cg20199603	chr15	31213821			N_Shore
cg12792234	chr1	54336672	SSBP3	TSS1500
cg11233441	chr7	73695871	BUD23	GeneBody
cg12987041	chr17	836668	NXN	distal_enhancer	S_Shore
cg12938273	chr22	23076011	GNAZ	distal_enhancer
cg01610218	chr1	53171458
cg19337748	chr2	65396490	SPRED2	GeneBody
cg22151021	chr17	8436749	NDEL1	prox_enhancer	S_Shore
cg20080233	chr14	106844257	MIR5195	distal_enhancer
cg09556393	chr6	44307572	AARS2;LOC124901322	GeneBody;GeneBody
cg08164378	chr5	78114145	AP3B1	GeneBody
cg05491160	chr12	124453630	NCOR2	distal_enhancer	N_Shelf
cg07738982	chr1	3381239	PRDM16	GeneBody
cg06604786	chr4	57194175	IGFBP7-AS1	distal_enhancer	N_Shore
cg12464169	chr17	80663099	RPL31P7	distal_enhancer
cg05730122	chr7	132684089	FLJ40288	distal_enhancer
cg07786694	chr18	13801008			Island
cg05228753	chr1	43621103	KDM4A	distal_enhancer
cg10191560	chr11	115923074	LINC02703	distal_enhancer
cg08445905	chr1	163355379	NUF2	GeneBody
cg10078482	chr3	187046328	ST6GAL1	distal_enhancer
cg16118747	chr22	32528540	SYN3	distal_enhancer
cg10830739	chr7	29923790	SCRN1	GeneBody
cg21040439	chr12	56448035	TIMELESS	GeneBody	N_Shore
cg21689335	chr16	70480103	FCSK;FUK	distal_enhancer;distal_enhancer
cg15603096	chr8	29103933	KIF13B	GeneBody
cg07903445	chr12	57447005	INHBC	GeneBody
cg01284776	chr8	124920726
cg02198922	chr12	69988817
cg06593161	chr15	31024557	TRPM1	GeneBody	N_Shore
cg18354927	chr12	130577214	RIMBP2	distal_enhancer
cg02027060	chr1	224736571	CNIH3	GeneBody
cg05111631	chr3	73625652	PDZRN3	prox_enhancer	S_Shore
cg22536351	chr15	60752366	RORA	GeneBody
cg21477991	chr6	79234391	HMGN3	prox_enhancer	Island
cg25179057	chr20	34074783	RALY	GeneBody
cg20689277	chr15	80202789	CTXND1	GeneBody
cg12568866	chr8	118562069	SAMD12	GeneBody
cg17850301	chr12	81084176	ACSS3	distal_enhancer
cg24929284	chr20	5369109
cg06698243	chr20	32587721	NOL4L-DT	prox_enhancer	S_Shore
cg17430477	chr3	177051588	TBL1XR1-AS1	distal_enhancer
cg02668124	chr2	135799020	Y_RNA	distal_enhancer
cg14473922	chr9	136519210	NOTCH1;LOC124902310	GeneBody;GeneBody	S_Shelf;S_Shore;N_Shelf
cg19558265	chr14	59400257
cg16929157	chr7	47734522	LINC00525	distal_enhancer
cg23936106	chr2	56011687	MIR216B	distal_enhancer
cg23703264	chr19	51070938
cg12041675	chr10	127301078	INSYN2A	distal_enhancer
cg03366034	chr16	58010183	USB1	distal_enhancer
cg15312657	chr10	82252890	NRG3	GeneBody
cg15774173	chr10	129069528
cg15381511	chr1	31723606
cg15427867	chr10	96655996	PIK3AP1	distal_enhancer
cg06104972	chr1	162691546	DDR2	GeneBody
cg17476312	chr12	56301005	CS	prox_enhancer	S_Shore
cg14525990	chr10	154448	RNA5SP297	prox_enhancer
cg18171482	chr12	117792408	KSR2	GeneBody
cg17446528	chr6	7154470	RREB1	GeneBody
cg00043664	chr14	61890714	COX4I1P1	distal_enhancer
cg04376633	chr11	43644528	HSD17B12	GeneBody
cg18484870	chr22	38352136	TPTEP2	other_regul_region
cg03280332	chr2	241416424	FARP2	GeneBody
cg17930307	chr12	94261209	PLXNC1	TSS1500
cg08645779	chr11	125415143	PKNOX2	GeneBody
cg05959263	chr7	127692704	SND1	GeneBody
cg17573265	chr12	48882512	RNU6-600P	distal_enhancer
cg15676351	chr10	121426367	RN7SKP167	distal_enhancer
cg11752061	chr9	126104535
cg16014244	chr11	10635190	IRAG1	GeneBody
cg15226599	chrX	109718018	ACSL4	GeneBody
cg06437667	chr4	184397076	IRF2	GeneBody
cg04481300	chr3	5003259
cg12720889	chr11	133352998	OPCML	GeneBody
cg04578004	chr17	48560038	HOXB-AS2	distal_enhancer
cg00799359	chr1	54807486	CIMAP2;C1orf177	prox_enhancer;prox_enhancer	S_Shore
cg00692334	chr21	31361511	TIAM1	GeneBody
cg11502038	chr2	199760826	FTCDNL1	other_regul_region
cg08738398	chr1	16161970	RP11-276H7.3	distal_enhancer
cg09749867	chr6	160219644	SLC22A2	distal_enhancer
cg00190281	chr19	39110480	PAK4	distal_enhancer
cg02326030	chr2	2136718	MYT1L	GeneBody
cg05661635	chr3	149396232	LOC105374151	GeneBody
cg06676375	chr9	77107738
cg16251484	chr3	78046579	LINC02077	prox_enhancer
cg16017945	chr15	67185888	SMAD3	distal_enhancer
cg12480424	chr5	76665367	IQGAP2	GeneBody
cg02052154	chr3	128077664	RUVBL1-AS1	prox_enhancer	S_Shore
cg21813383	chr15	32721820	GREM1-AS1	distal_enhancer	S_Shelf
cg01991632	chr1	220780182	MTARC2	GeneBody
cg01528095	chr1	161994253	OLFML2B	distal_enhancer
cg06909713	chr4	104331664	LOC105377350	GeneBody
cg14809343	chr2	10162755	RRM2	GeneBody
cg04689131	chr1	147650102	ACP6	GeneBody
cg26595745	chr7	22791557
cg03492907	chr8	127124298
cg12295832	chr8	22644908	BIN3	promoter
cg03097745	chr8	536826	TDRP	distal_enhancer
cg12955110	chr8	105717974	ZFPM2	GeneBody
cg03117233	chr8	24669130	ADAM7-AS2	distal_enhancer
cg03147656	chr8	95678934	CFAP418-AS1	GeneBody
cg04535597	chr8	29493377
cg04742453	chr8	60772986	CHD7	distal_enhancer
cg04048557	chr8	11467692	FAM167A	prox_enhancer	S_Shore
cg03918340	chr8	30810404	PPP2CB	distal_enhancer	N_Shore
cg03939006	chr8	140732725	MIR151A;MIR151A	TSS200;TSS1500
cg04271938	chr8	56242602
cg02072585	chr8	37069854	LOC105379377	GeneBody
cg01975373	chr8	65829433	PDE7A	distal_enhancer
cg01862828	chr8	70104311
cg01224234	chr8	103372253	CTHRC1	promoter	S_Shore
cg01266449	chr8	41961311	ANK1	distal_enhancer
cg01522250	chr8	41610069	GPAT4	exon1
cg01434972	chr8	91041950	PIP4P2	TSS1500
cg02779991	chr8	38396455	LETM2	TSS1500
cg02687477	chr8	31078600	WRN	distal_enhancer
cg02596929	chr8	55161067	LOC105375844	TSS1500
cg02913160	chr8	90939506	LOC105375634	exon1
cg02813813	chr8	121994515	MRPS36P3	distal_enhancer
cg02847244	chr8	133113496	TG	GeneBody
cg02212638	chr8	33601273	DUSP26	TSS1500	S_Shore
cg02239747	chr8	2623552	LINC03021	promoter
cg02547011	chr8	131433890	SNORA72	prox_enhancer
cg10762309	chr3	107206351	LINC00882	distal_enhancer
cg10689859	chr3	27325228	NEK10	GeneBody
cg10703763	chr3	12774002	TMEM40	distal_enhancer
cg10896621	chr3	101501151	LOC124906362	TSS1500
cg10909857	chr3	25493365	RARB	distal_enhancer
cg10844309	chr3	154120565	ARHGEF26	TSS1500	N_Shore
cg05698810	chr3	154430209	GPR149	promoter	S_Shore
cg10379013	chr3	113011548	NEPRO	GeneBody
cg10545673	chr3	186078798	ETV5-AS1	TSS1500
cg11548377	chr3	187498592	LINC02041	other_regul_region
cg11557071	chr3	44624490	ZNF197-AS1	prox_enhancer	N_Shore
cg10977233	chr3	195696398	LOC124909477;LOC124909477	TSS200;TSS1500
cg11215903	chr3	149970600	PFN2	promoter	Island
cg09503640	chr3	142183150	GK5	GeneBody
cg09488881	chr3	154970913	LOC105374171	TSS1500
cg09608523	chr3	79406164	ROBO1	GeneBody
cg09287405	chr3	169146371	MECOM	promoter	Island;N_Shelf
cg09349777	chr3	120710302	RABL3	GeneBody
cg10137821	chr3	50230777	GNAI2	exon1	S_Shelf
cg10346234	chr3	122459612	KPNA1	GeneBody
cg10237171	chr3	12351296	PPARG	promoter
cg04748460	chr3	36784844	LOC105377030	TSS1500
cg09782624	chr3	171190750	MIR569	distal_enhancer
cg09798868	chr3	17770549
cg13077580	chr3	38519192	DDTP1	distal_enhancer
cg13237509	chr3	33798211	PDCD6IP;PDCD6IP-DT	TSS1500;exon1	N_Shore
cg13068706	chr3	56776775	ARHGEF3	prox_enhancer
cg12884438	chr3	13532146
cg12876187	chr3	193624118	OPA1;OPA1-AS1	GeneBody;GeneBody
cg12846403	chr3	184095580	HTR3E	TSS1500
cg13845098	chr3	122515025	KPNA1	promoter	Island
cg13775490	chr3	71544976	FOXP1	TSS1500
cg13790448	chr3	39118293	GORASP1	distal_enhancer
cg13795589	chr3	41572941	ULK4	GeneBody
cg13995172	chr3	106963589	RNU6-1308P	distal_enhancer
cg13978436	chr3	64685045	ADAMTS9-AS2	promoter	N_Shore
cg13931491	chr3	150299484	LINC01214	distal_enhancer
cg13732185	chr3	52064606	LINC00696	exon1
cg13474360	chr3	192885620	MB21D2	distal_enhancer
cg13383507	chr3	185649718	RPL34P10	distal_enhancer
cg13612931	chr3	73080705	RNU6-557P	distal_enhancer
cg12140809	chr3	38397657	XYLB	other_regul_region
cg12165180	chr3	132569463	ACKR4	distal_enhancer
cg12095198	chr3	69936207	MITF	TSS1500
cg11668057	chr3	10276343	TATDN2	GeneBody
cg11632915	chr3	43623157	ANO10	other_regul_region	S_Shore
cg11865843	chr3	37175307	LRRFIP2	promoter	N_Shore
cg11782594	chr3	23400308	UBE2E2	GeneBody
cg04731689	chr3	33797992	PDCD6IP	TSS1500	N_Shore
cg12539787	chr3	185721094	IGF2BP2-AS1	distal_enhancer
cg12753675	chr3	48990032	LOC124909376;P4HTM;LOC124909376;P4HTM	TSS200;TSS1500;TSS1500;exon1	Island
cg12206898	chr3	123208099	SEC22A	TSS1500
cg12211703	chr3	42162605	TRAK1	GeneBody
cg12402830	chr3	142226902	GK5	TSS1500	S_Shore
cg05736869	chr3	194780214	LINC01968	distal_enhancer
cg05783505	chr3	15003882	NR2C2	GeneBody
cg05695962	chr3	189983667	P3H2	GeneBody
cg05815910	chr3	141825830
cg06398408	chr3	158652137	GFM1	GeneBody
cg06441720	chr3	131480250	SNORA58	other_regul_region
cg06306561	chr3	8487404	LMCD1-AS1	distal_enhancer
cg06344162	chr3	58409544	PXK	GeneBody
cg06549231	chr3	76647436	ROBO2	GeneBody
cg06462449	chr3	157312284	LOC101928236;VEPH1	GeneBody;GeneBody
cg06067885	chr3	122365830	MIX23	distal_enhancer
cg06085541	chr3	30614459	TGFBR2	distal_enhancer
cg06091493	chr3	119237266	B4GALT4-AS1;B4GALT4	GeneBody;GeneBody	N_Shelf
cg06138905	chr3	172107649	FNDC3B	distal_enhancer
cg06010307	chr3	169820798	LRRIQ4	distal_enhancer
cg06211378	chr3	150422481	TSC22D2	GeneBody
cg04481305	chr3	48679170	RP11-572O6.1	distal_enhancer
cg04624678	chr3	44428122	LINC01988	exon1
cg04510775	chr3	190322833	CLDN1	prox_enhancer	S_Shore
cg04053099	chr3	122794754	SLC49A4	prox_enhancer	S_Shore;N_Shore
cg05085581	chr3	32076608	NIFKP7	distal_enhancer
cg05098943	chr3	24452330	THRB	GeneBody
cg04787928	chr3	119599825	PLA1A	prox_enhancer
cg04858294	chr3	173789768	NLGN1	GeneBody
cg04959747	chr3	72270250	LINC00877	distal_enhancer
cg04985800	chr3	58149679	FLNB-AS1	distal_enhancer
cg05990558	chr3	192332927	FGF12	distal_enhancer
cg08501840	chr3	123993331	ROPN1	TSS1500	S_Shore
cg05484125	chr3	127874261	LOC107986129	GeneBody
cg08013284	chr3	72050587	LINC00877	GeneBody
cg08056517	chr3	41683853	ULK4	GeneBody
cg08864950	chr3	14811532	LINC02011	prox_enhancer	Island
cg08880981	chr3	135456107	LOC105374122	GeneBody
cg09010307	chr3	47581613	CSPG5	prox_enhancer	S_Shore
cg08554794	chr3	128334464	DNAJB8-AS1	distal_enhancer
cg08570199	chr3	111999018	TAGLN3	promoter
cg08699079	chr3	32105631	GPD1L	prox_enhancer	N_Shore
cg08743402	chr3	28390514	ZCWPW2	GeneBody
cg07021228	chr3	40477867	ZNF619	promoter	S_Shore
cg07030646	chr3	30524423	LINC01985	GeneBody
cg05144676	chr3	78086009
cg06967532	chr3	160706945
cg07080443	chr3	189126038	TPRG1	GeneBody
cg04851840	chr3	47580625	CSPG5	promoter	S_Shore
cg06660497	chr3	107985741
cg06866206	chr3	106826483	FCF1P3	distal_enhancer
cg07652045	chr3	29346890	RPS12P5	distal_enhancer
cg07605191	chr3	112739519	LINC02042	distal_enhancer
cg07343039	chr3	61726286	PTPRG	GeneBody
cg07283405	chr3	187222910	LOC105374260;LOC105374260	TSS200;TSS1500
cg07502657	chr3	169820869	LRRIQ4	distal_enhancer
cg20344830	chr3	177815638	LINC02015	TSS1500
cg20346006	chr3	46986704	NBEAL2	prox_enhancer
cg20351226	chr3	69386471	FRMD4B	TSS1500	S_Shore
cg20225766	chr3	111695825	PLCXD2-AS1	distal_enhancer
cg20227380	chr3	50562705	C3orf18	GeneBody
cg05017233	chr3	62319067	CEP15;C3orf14;PTPRG-AS1	promoter;promoter;promoter	Island
cg20255990	chr3	159838616	SCHIP1	TSS1500
cg20508514	chr3	100847656	ABI3BP	GeneBody
cg20020848	chr3	52190829	ALDOAP1	distal_enhancer
cg19944061	chr3	171356696	TNIK	GeneBody
cg19982061	chr3	46929457	BLVRBP1	distal_enhancer
cg20085197	chr3	157059155
cg20132174	chr3	146954229
cg21068871	chr3	33288235	FBXL2	GeneBody
cg04656547	chr3	23917161	RPL15;NKIRAS1	promoter;promoter	Island
cg20696815	chr3	144438492	LOC105374140	GeneBody
cg20571295	chr3	6148130	LOC105376942	GeneBody
cg20615491	chr3	160472646	TRIM59-IFT80	GeneBody
cg20617872	chr3	46737736	PRSS46P	prox_enhancer
cg20626540	chr3	53056449
cg20722587	chr3	113211550	BOC	promoter	N_Shore
cg20752923	chr3	185939278	TRA2B	TSS1500	S_Shore
cg20789941	chr3	191051303
cg19117849	chr3	112366574	CD200	distal_enhancer
cg19071620	chr3	57227443	HESX1	prox_enhancer	Island
cg19048201	chr3	110520673
cg19263659	chr3	182740987
cg19306317	chr3	156936471	LEKR1	GeneBody
cg19195069	chr3	187889780	LOC105374264	GeneBody
cg18806172	chr3	58381852	WDR53P1	distal_enhancer
cg18823062	chr3	113279548	BOC	GeneBody
cg18893589	chr3	113284361	BOC	GeneBody
cg19707102	chr3	184376381	THPO	GeneBody	N_Shelf
cg19637892	chr3	52248389	TWF2	prox_enhancer	S_Shelf
cg19376240	chr3	184949414	VPS8	distal_enhancer
cg19576405	chr3	44424154	LINC01988	other_regul_region
cg19525758	chr3	56977416	ARHGEF3-AS1	distal_enhancer
cg22651852	chr3	30161582
cg22676086	chr3	186078635	ETV5-AS1	TSS1500
cg22622641	chr3	54385213	CACNA2D3	GeneBody
cg22900088	chr3	101066145	ABI3BP	distal_enhancer
cg22335552	chr3	134251012	RYK	promoter	Island
cg22342893	chr3	10108540	FANCD2OS;FANCD2OS	TSS200;TSS1500	S_Shore
cg22580932	chr3	119969789	GSK3B	GeneBody
cg22531521	chr3	43086557	LOC107986079	exon1
cg23480895	chr3	184138850	EIF2B5;EIF2B5	TSS200;TSS1500	S_Shelf
cg23489151	chr3	80385085
cg23088600	chr3	151241443	MED12L;P2RY14	GeneBody;GeneBody
cg23121719	chr3	196999408			N_Shelf
cg22977383	chr3	11051187
cg23280259	chr3	21389331
cg21414296	chr3	122245599	CASR	GeneBody
cg21470699	chr3	69442970	RBM43P1	distal_enhancer
cg21237050	chr3	126704046	CHCHD6	promoter	Island
cg21140377	chr3	52823596	ITIH4-AS1	prox_enhancer
cg21309222	chr3	69327441	FRMD4B	exon1
cg22168435	chr3	191557283	PYDC2-AS1	GeneBody
cg22047436	chr3	11794839	TAMM41	GeneBody
cg22072966	chr3	81985542	LINC02008	TSS1500
cg21792330	chr3	39385978	SLC25A38	exon1	S_Shore
cg21802374	chr3	146954874
cg21776213	chr3	123750119	MYLK	GeneBody
cg21921571	chr3	148191344
cg15555076	chr3	152647321
cg15602692	chr3	33115224	CRTAP	prox_enhancer	S_Shore
cg15619699	chr3	187743615	BCL6-AS1	promoter	S_Shelf;N_Shore
cg15494895	chr3	192831683	MB21D2	GeneBody
cg15698992	chr3	183207820	LAMP3	distal_enhancer
cg15277650	chr3	192102978
cg16093358	chr3	11127394	HRH1	other_regul_region
cg16280551	chr3	183509009	KLHL6-AS1	distal_enhancer
cg15802114	chr3	153763087	LINC02006	TSS1500
cg15164276	chr3	168551657	MIR551B;MIR551B	TSS200;TSS1500
cg14492618	chr3	143538696	ST13P15	distal_enhancer
cg14438736	chr3	171899753	LOC105374218	TSS1500
cg05260759	chr3	97883021	CRYBG3	GeneBody
cg14958919	chr3	124406736	KALRN	GeneBody
cg14931164	chr3	141262519	PXYLP1;ACPL2	promoter;promoter
cg15125775	chr3	72550723
cg15044867	chr3	136385493	RNU6-1284P	distal_enhancer
cg15046755	chr3	170810182	RPL22L1	distal_enhancer
cg14699723	chr3	149959944	RNF13	GeneBody
cg14821473	chr3	187670479	SST	promoter	S_Shore
cg14854493	chr3	196218221	LOC105374304	TSS1500
cg14755609	chr3	9013867	SRGAP3-AS1	other_regul_region
cg14780286	chr3	190089023	P3H2;LEPREL1	distal_enhancer;distal_enhancer
cg17780495	chr3	35788916	ARPP21	GeneBody
cg17797414	chr3	114215232
cg17770888	chr3	49793059	CDHR4	GeneBody
cg17978262	chr3	31567250	STT3B	distal_enhancer
cg04536585	chr3	10809762	SLC6A11	distal_enhancer
cg17547105	chr3	24165724	THRB	promoter
cg17746861	chr3	101808253	NXPE3	GeneBody
cg17756421	chr3	163951571	NGRNP1	other_regul_region
cg18427377	chr3	146087261	PLOD2	other_regul_region
cg18433897	chr3	37243374	GOLGA4	promoter	Island
cg18379063	chr3	146422589	PLSCR2	GeneBody
cg18620139	chr3	156621206	TIPARP-AS1	distal_enhancer
cg18680280	chr3	47084272	SETD2	GeneBody
cg18497973	chr3	81741472	GBE1	distal_enhancer
cg18342262	chr3	32694824	CNOT10	TSS1500
cg18159247	chr3	113284506	BOC	GeneBody
cg18077866	chr3	122247647	CASR	distal_enhancer
cg18200865	chr3	23809763	UBE2E1	TSS1500	S_Shelf;N_Shore
cg18214045	chr3	182508011	LINC01995	TSS1500
cg16753607	chr3	143221028	PBX2P1	distal_enhancer
cg16796706	chr3	81338948
cg16695102	chr3	131500626	MRPL3	GeneBody	N_Shelf
cg16811856	chr3	125110839	RNU6-230P	distal_enhancer
cg16821230	chr3	53613416	SNORD63	distal_enhancer
cg16835229	chr3	178806085	KCNMB2	other_regul_region
cg16627751	chr3	51878566
cg16491647	chr3	183871765	PARL	distal_enhancer
cg16618926	chr3	53211978
cg16620263	chr3	170866885	RPL22L1	GeneBody	N_Shelf
cg17415010	chr3	48571059	UCN2	distal_enhancer
cg17322784	chr3	177040071	TBL1XR1-AS1	distal_enhancer
cg17337840	chr3	193637045	OPA1	GeneBody
cg17359336	chr3	45499586	LARS2-AS1	other_regul_region
cg17497599	chr3	155293833	STRIT1	promoter
cg17515679	chr3	42818262	ACKR2	GeneBody
cg17428371	chr3	9730760	BRPF1	prox_enhancer	N_Shore
cg17069131	chr3	101204334	ACTR3P3	distal_enhancer
cg17058565	chr3	121546606	POLQ	prox_enhancer	S_Shore
cg17137015	chr3	41380339	ULK4	GeneBody
cg19962375	chr2	152285198	Y_RNA	other_regul_region
cg19985393	chr2	134389299	MGAT5	GeneBody
cg19996577	chr2	236432907	IQCA1	GeneBody
cg19940285	chr2	54988265	RTN4	GeneBody
cg20085036	chr2	95303127	KCNIP3	GeneBody
cg20112147	chr2	152578429	FMNL2	GeneBody
cg20146792	chr2	238259855	HES6	distal_enhancer
cg20063214	chr2	45905784	PRKCE	GeneBody
cg19834701	chr2	240218659	LOC107985836	GeneBody
cg19850339	chr2	176931200
cg20559407	chr2	128028296	SAP130	promoter	Island
cg20463571	chr2	17577939	VSNL1	GeneBody
cg20684112	chr2	70086442	PCBP1-AS1	promoter	Island
cg03095558	chr2	85964172
cg20292322	chr2	32824904	LINC00486	TSS1500
cg20210052	chr2	226256424
cg20217621	chr2	34066148	LINC01318	TSS1500
cg20448825	chr2	2810567	LOC105373390	GeneBody
cg18923912	chr2	129979579	RAB6C	prox_enhancer	N_Shore
cg18924706	chr2	11671587	NTSR2	TSS1500	S_Shore
cg19092825	chr2	157421310	CYTIP	GeneBody
cg19127726	chr2	32380770	BIRC6-AS1	prox_enhancer
cg19035713	chr2	75474267
cg19081359	chr2	15511377	NBAS	GeneBody
cg18760237	chr2	163319171	RNU6-627P	other_regul_region
cg18684652	chr2	202212210	DAZAP2P1	other_regul_region
cg18893632	chr2	140989612	LRP1B	GeneBody
cg18792844	chr2	226803846	RHBDD1	exon1	S_Shelf
cg19616969	chr2	79120360	REG1A	promoter
cg19582805	chr2	20182726	RNU6-961P	distal_enhancer
cg19261055	chr2	7575893
cg19149019	chr2	74931310	LINC01291	promoter
cg19338594	chr2	41857993
cg19354838	chr2	97669702	LINC01125;C2orf92	prox_enhancer;prox_enhancer
cg19288269	chr2	24949278	DNAJC27	GeneBody
cg21990552	chr2	39285176	MAP4K3	GeneBody
cg22016170	chr2	174511242
cg21925299	chr2	190701614
cg22137177	chr2	108719317	RANBP2	promoter	Island
cg22146106	chr2	39327221	MAP4K3	GeneBody
cg22072770	chr2	134021768	LOC105373628	GeneBody
cg21868410	chr2	178453395	DFNB59;PJVK	promoter;promoter	S_Shore
cg21892257	chr2	56687396	PPIAP63	distal_enhancer
cg03186266	chr2	97019642
cg22466748	chr2	206765970	FASTKD2	prox_enhancer	S_Shore
cg22599632	chr2	226699702	MIR5702	distal_enhancer
cg22559712	chr2	236504559	IQCA1	TSS1500	N_Shelf
cg22293816	chr2	161558392	LOC124906148;LOC124906148	TSS200;TSS1500
cg22176870	chr2	26438644	DRC1	distal_enhancer
cg22213014	chr2	55228212	RPS27A	distal_enhancer
cg18643837	chr2	218071537	RUFY4	GeneBody
cg21661455	chr2	46363905	LINC01820	distal_enhancer
cg20999118	chr2	171687190	DYNC1I2	prox_enhancer	N_Shore
cg21020906	chr2	104975535	MRPS9-AS2	GeneBody
cg20920951	chr2	74508931	PCGF1	prox_enhancer	S_Shore
cg21125589	chr2	44558728	CAMKMT	GeneBody
cg21129739	chr2	227296206	COL4A3;MFF-DT	GeneBody;GeneBody
cg21129965	chr2	237590813	RAB17	promoter
cg21130420	chr2	113831265	AC024704.2	prox_enhancer
cg21065835	chr2	98380459	CNGA3	GeneBody
cg21472002	chr2	83186463
cg03305632	chr2	109299789	MIR4266	distal_enhancer
cg21510024	chr2	27329472	GTF3C2	GeneBody
cg21551087	chr2	75654411	MRPL19	GeneBody
cg21261081	chr2	111208800	MIR4435-2HG	GeneBody
cg21179895	chr2	105863886	NCK2	GeneBody
cg03042141	chr2	78882563
cg16050571	chr2	226121268
cg16084510	chr2	169038475	ABCB11	distal_enhancer
cg16168788	chr2	171687655	DYNC1I2	promoter	Island
cg03966423	chr2	196070270	DNAH7	TSS1500	S_Shore
cg16150451	chr2	72915890	EMX1	prox_enhancer	N_Shore
cg16114681	chr2	24707526	NCOA1	GeneBody
cg15977317	chr2	227783678	SNRPGP8	distal_enhancer
cg15928974	chr2	133391958	NCKAP5	GeneBody
cg16567488	chr2	167186674	XIRP2	prox_enhancer
cg16583230	chr2	165795061	GALNT3	TSS1500	S_Shore
cg16536143	chr2	135812875	Y_RNA	other_regul_region
cg16308565	chr2	118016953	RN7SL111P	prox_enhancer	S_Shelf
cg16262796	chr2	175594144
cg16406670	chr2	135647780	R3HDM1	GeneBody
cg16440448	chr2	232869578	SNORC;C2orf82	promoter;promoter
cg15065101	chr2	148829575	RNU2-9P	other_regul_region
cg14999113	chr2	20824126	C2orf43;LDAH	prox_enhancer;prox_enhancer	S_Shore
cg14832199	chr2	191847299	CAVIN2	promoter
cg03888124	chr2	183168976
cg14734993	chr2	211437663	RNA5SP119	distal_enhancer
cg14735658	chr2	95053237	MAL	GeneBody
cg14947814	chr2	84460576	SUCLG1	TSS1500	S_Shore
cg15564949	chr2	166081463	SCN1A-AS1;AC010127.3	prox_enhancer;prox_enhancer
cg15571646	chr2	237858708	RAMP1	prox_enhancer	N_Shore
cg15598596	chr2	232163439	DIS3L2	GeneBody
cg15521579	chr2	161085181
cg15538605	chr2	14303177	LINC00276	GeneBody
cg03413243	chr2	120977801	Y_RNA	other_regul_region
cg15666970	chr2	96188305	STARD7	GeneBody
cg15337877	chr2	219685550	LINC02832	promoter
cg15303986	chr2	241549691	BOK-AS1;LOC105373974	GeneBody;GeneBody
cg15283622	chr2	190343296	INPP1;LOC124906109	TSS1500;exon1	N_Shore
cg15375171	chr2	240227906
cg15437117	chr2	114124117	AC010982.2	other_regul_region
cg15418831	chr2	237905363	SNORD39	distal_enhancer
cg17962900	chr2	132782048	NCKAP5	GeneBody
cg17996066	chr2	61417385	SNORA70B;SNORA70B	TSS200;TSS1500
cg17943416	chr2	204897804	PARD3B	distal_enhancer
cg18115753	chr2	230961778	GPR55	TSS1500
cg02859094	chr2	58112618	VRK2	GeneBody
cg17744682	chr2	201460018	STRADB	GeneBody
cg17755637	chr2	8806493	KIDINS220	GeneBody
cg17814240	chr2	172239967
cg18524699	chr2	227617956	LOC729968	exon1
cg03017647	chr2	74924912	LINC01291;LOC105374809	GeneBody;GeneBody
cg18213363	chr2	228684652
cg18217640	chr2	191629322	LOC124905959	GeneBody
cg18145795	chr2	55285707			S_Shelf
cg18340987	chr2	162318731	IFIH1	promoter
cg17073790	chr2	53856518	GPR75	distal_enhancer	N_Shelf
cg03943709	chr2	192194577	TMEFF2	promoter	Island
cg16765734	chr2	4354691	NPM1P48	distal_enhancer
cg16776936	chr2	186082202	LINC01473	GeneBody
cg03237004	chr2	101726013	MAP4K4	distal_enhancer
cg16844420	chr2	241153351	PPP1R7	GeneBody	S_Shelf
cg17185244	chr2	200858858	CLK1	GeneBody
cg17563818	chr2	183064741	LOC124900540	TSS1500
cg17269913	chr2	174570816	WIPF1	GeneBody
cg17282989	chr2	12479073	RNU6-843P	distal_enhancer
cg17193051	chr2	200864847	CLK1	promoter	Island
cg17400329	chr2	107936978	SRSF3P5	other_regul_region
cg17359434	chr2	85615627	USP39	prox_enhancer	S_Shelf;N_Shore
cg00268961	chr3	75965366	ROBO2	GeneBody
cg00292152	chr3	171851721	TMEM212	distal_enhancer
cg00506389	chr3	55612176	ERC2;LOC105377100	GeneBody;GeneBody
cg00796182	chr3	191425482	PYDC2-AS1	promoter
cg01147011	chr3	45765798	SLC6A20	GeneBody
cg01415327	chr3	85725589	CADM2	TSS1500
cg01291202	chr3	189241027	TPRG1-AS2	TSS1500
cg01302711	chr3	136587454	STAG1	GeneBody
cg05645802	chr3	146997422
cg00929047	chr3	129977236	TRH	GeneBody	S_Shore
cg00942188	chr3	197185351	DLG1	TSS1500
cg01094106	chr3	97759328	LOC124906256	TSS1500
cg01026330	chr3	125293653	ZNF148	GeneBody
cg07094833	chr2	97714030	ZAP70	prox_enhancer
cg01118940	chr1	99767265	FRRS1	TSS1500
cg08905678	chr5	173499312	LOC105377732	GeneBody
cg08902900	chr21	45505709	MIR6815	distal_enhancer	N_Shelf
cg01005207	chr8	21623842
cg10664180	chr20	62650845	SLCO4A1-AS2	promoter
cg18231713	chr12	121958920	CFAP251;WDR66	distal_enhancer;distal_enhancer
cg26748894	chrX	16858100	RBBP7	distal_enhancer
cg13349385	chr9	2626378	VLDLR	GeneBody	S_Shelf
cg16559843	chr4	2509509	RNF4	GeneBody
cg12681986	chr16	964424	LMF1	GeneBody	S_Shelf;N_Shore
cg08943366	chr5	176613997	GPRIN1	distal_enhancer	S_Shelf
cg15300294	chr10	80499090	TSPAN14	distal_enhancer
cg09163128	chr1	19470857	CAPZB	GeneBody
cg09072780	chr11	44279551	ALX4	GeneBody
cg04319238	chr7	17195801	Metazoa_SRP	distal_enhancer
cg24005818	chr19	5666367	RPL36	distal_enhancer
cg03603222	chr2	9831227
cg14865834	chr3	125075753	LOC124906278	exon1
cg01202177	chr1	111431813
cg11709495	chr7	130009311	UBE2H-DT	GeneBody
cg26081606	chr22	20555083	MED15	GeneBody
cg11492630	chr4	24867573	CCDC149	GeneBody
cg19448666	chr17	17127571	MPRIP	GeneBody
cg14475518	chrX	142411020
cg17025219	chr9	93898617	BARX1	distal_enhancer
cg05818924	chr2	231796256	RPL28P2	distal_enhancer
cg04546834	chr3	11629880	VGLL4	distal_enhancer
cg09596884	chr2	108472084	GCC2	GeneBody
cg22576174	chr17	43994451	PYY	distal_enhancer	N_Shore
cg02690551	chr2	38168734	CYP1B1-AS1;LOC107985871	GeneBody;GeneBody
cg25167703	chr20	33300537	BPIFB1	GeneBody
cg15107805	chr10	60662787	ANK3	GeneBody
cg08529030	chr2	74465048	MOGS	exon1	Island
cg05233257	chr8	93097793
cg26936111	chr7	156196701	LOC105375601	GeneBody
cg25094358	chr20	25084000	VSX1	prox_enhancer	S_Shore;Island
cg07106044	chr1	50561270	FAF1	GeneBody
cg17278795	chr12	10278229	KLRD1	GeneBody
cg06148377	chr4	3410999	HGFAC	distal_enhancer	N_Shore
cg07028684	chr4	122513297	IL2	distal_enhancer
cg06386266	chr8	9103420
cg13019630	chr8	116660516	EIF3H	GeneBody
cg24053915	chr6	144088270
cg06260423	chr4	10184330
cg01468970	chr1	156070528
cg21816764	chr16	81806265	PLCG2	GeneBody
cg06367821	chr22	45014274			S_Shelf
cg12362432	chr9	136273932	CCDC187	GeneBody
cg13400874	chr5	2515063	LSINCT5	distal_enhancer
cg14215175	chr14	93876502
cg02092220	chr14	103733095	Y_RNA	distal_enhancer
cg16221340	chr11	17500466	USH1C	GeneBody
cg06230512	chr5	138504207	RPL7P19	distal_enhancer
cg00725331	chr20	63883961	DNAJC5	distal_enhancer
cg02756487	chr2	45015770			S_Shore
cg06928021	chr1	166155511	MIR921	TSS1500
cg08452488	chr5	122312985	SNCAIP	prox_enhancer	S_Shore
cg15681742	chr10	121823479	ATE1	GeneBody
cg23270738	chr18	12787793	PTPN2	GeneBody
cg14630937	chrX	75826070	MAGEE2	distal_enhancer
cg09300060	chr6	25869586	SLC17A3	GeneBody
cg05889696	chr12	132359996			S_Shore;N_Shore
cg00383354	chr1	21896286	RPL21P29	distal_enhancer
cg16073483	chr11	17765869	KCNC1	distal_enhancer
cg16471783	chr11	122364749	MIR100HG	GeneBody
cg06376496	chr11	76408736	Y_RNA	distal_enhancer
cg05165281	chr6	167277098	UNC93A	GeneBody
cg01449432	chr12	131775039	SFSWAP	GeneBody
cg00286139	chr6	24641817	KIAA0319	GeneBody	N_Shelf
cg02501911	chr2	108581031	LIMS1	prox_enhancer
cg17189803	chr12	3086035	TSPAN9	distal_enhancer
cg15686265	chr10	3924390	LINC02660	distal_enhancer
cg27363750	chr8	100860460	RNU4-83P	distal_enhancer
cg09587557	chr3	113966384	ATP5PBP8	other_regul_region
cg09587920	chr9	70390288	KLF9	distal_enhancer
cg21481369	chr17	2776255	RAP1GAP2	prox_enhancer	N_Shore
cg07049037	chr3	158945750
cg11058554	chr19	30071042
cg27773637	chrX	154447058	FAM50A	GeneBody	S_Shelf
cg15452502	chr9	81823923	RNA5SP287	distal_enhancer
cg02083831	chr11	120097321	LOC105378956	GeneBody
cg20197222	chr15	31024034	TRPM1	GeneBody	N_Shelf
cg04206694	chr2	224221606	USP21P1	distal_enhancer
cg01853346	chr2	234993722	SH3BP4	distal_enhancer
cg11040505	chr3	127018010	PLXNA1	distal_enhancer	S_Shelf;N_Shore
cg09771324	chr8	69112783	RNU7-102P	distal_enhancer
cg23588401	chr18	56070723	LINC03069;LINC01905	GeneBody;GeneBody
cg12181583	chr8	11306318	MTMR9	GeneBody
cg14210982	chr9	122716506
cg21298032	chr9	130861239	ABL1	GeneBody	N_Shore
cg16289120	chr1	3434665	ARHGEF16	promoter	N_Shore
cg26110483	chr22	22694943	IGLV3-24	prox_enhancer
cg01125105	chr1	100531343	GPR88	distal_enhancer
cg14806299	chr19	30819314
cg07526177	chr4	188632982			S_Shore
cg19477696	chr14	50082170	Y_RNA	distal_enhancer
cg04579622	chr19	7561452	PNPLA6	distal_enhancer
cg19863610	chr14	92539913	RIN3	GeneBody
cg14121389	chr9	112546855	KIAA1958	GeneBody
cg07747302	chr5	17890574	LINC02223	distal_enhancer
cg08735790	chr5	173163308	BNIP1	GeneBody
cg05181706	chr1	44826241	RNU5E-6P	distal_enhancer
cg15804051	chr9	114894748	TNFSF8	distal_enhancer
cg09080259	chr6	3808627
cg14404406	chr9	133824401	VAV2	GeneBody
cg13267237	chr8	143022050	LY6E	GeneBody	S_Shelf;S_Shelf;N_Shelf
cg00804055	chr21	29642860	GRIK1	GeneBody
cg02776081	chr2	47002997	TTC7A	GeneBody
cg12093250	chr10	19660021	RNA5SP303	distal_enhancer
cg11277588	chr8	66033550	DNAJC5B	distal_enhancer
cg26937108	chrX	40173878	BCOR	GeneBody	S_Shelf;S_Shore;N_Shore
cg13975038	chr9	95784115			N_Shore
cg05957155	chr3	187809112
cg08663985	chr1	84570615	CTBS	GeneBody	N_Shelf
cg17762272	chr12	67827493
cg02760247	chr18	48559836	CTIF	GeneBody
cg19739407	chr20	56625693			Island
cg08519016	chr6	154318876	IPCEF1	distal_enhancer
cg08997368	chr5	179648943	LOC128966623	GeneBody
cg22823037	chr17	64962694	SLC16A6P1	distal_enhancer	N_Shelf
cg08390432	chr12	77365117
cg24578404	chr14	25068844
cg19442241	chr2	206450157	ADAM23	GeneBody
cg01851101	chr1	204481548	PIK3C2B	GeneBody
cg21145944	chr20	48748533	PREX1	GeneBody
cg14301043	chr9	128714807	PKN3	GeneBody
cg25739562	chr21	26969314	LOC124905050	GeneBody	S_Shore
cg06711715	chr4	75412144
cg11193541	chr7	51227136	RPL7L1P2	distal_enhancer
cg17337477	chr6	119202935	MAN1A1	GeneBody
cg25593886	chr6	156176459	LOC101928923	GeneBody
cg00370263	chr4	3332478	RGS12	GeneBody
cg03446551	chr8	80348545
cg05933218	chr17	50073934	ITGA3	GeneBody
cg01461034	chr1	168653895	RPL7AP21	distal_enhancer
cg26365695	chr22	40654698	MRTFA;MKL1	distal_enhancer;distal_enhancer
cg27097221	chrX	57286568	FAAH2	promoter
cg22669143	chr17	50178926	H1-9P	distal_enhancer
cg15851760	chr16	87315411	C16orf95	distal_enhancer	N_Shore
cg03881967	chr1	151945067	LOC124904421	GeneBody
cg15438734	chr10	76051269	C10orf11;LRMDA	distal_enhancer;distal_enhancer
cg00384224	chr1	21939195	HSPG2	prox_enhancer	S_Shore
cg05015135	chr2	36525233	CRIM1	GeneBody
cg21130885	chr16	11102977	CLEC16A	GeneBody
cg14694629	chr2	120424751
cg07526799	chr8	11862769	CTSB	distal_enhancer
cg09655719	chr1	12453504	VPS13D	distal_enhancer
cg13367623	chr9	4839382	RCL1	TSS1500
cg00818391	chr1	57331986	DAB1	GeneBody
cg14140320	chr6	7206376	Y_RNA	other_regul_region
cg14556449	chr10	1795796
cg14554081	chr10	1648510	ADARB2	other_regul_region
cg14538256	chr12	5997300	VWF	GeneBody
cg00674078	chrX	16903720	SLC35C2P1	distal_enhancer
cg02392555	chr5	98796245	RGMB	GeneBody
cg16097064	chr8	142120004			N_Shore
cg10577385	chr7	2921141	CARD11-AS1	distal_enhancer
cg05170334	chr20	3250042	DNAAF9	GeneBody	S_Shore
cg15653435	chr9	113187776	FKBP15	GeneBody
cg14119861	chr15	82563160	CPEB1	GeneBody
cg06113133	chr4	1695271	SLBP	GeneBody
cg13680196	chr1	116556696	MIR548AC	distal_enhancer
cg07503520	chr3	155555897	PLCH1-AS2	distal_enhancer
cg21864056	chr2	45100101
cg18926317	chr1	24653777	SRRM1	GeneBody
cg02547529	chr2	24309823	ITSN2	GeneBody
cg06381831	chr6	2791480	WRNIP1	distal_enhancer
cg02319527	chr21	42940009	MIR5692B	distal_enhancer
cg14828639	chr12	6994829	EMG1;LPCAT3	GeneBody;GeneBody
cg14436954	chr9	127807488	FPGS	distal_enhancer	N_Shelf
cg12211397	chr19	30799517
cg11133262	chr1	64074921	Y_RNA	distal_enhancer
cg11176018	chr3	12343636	PPARG	GeneBody
cg12155753	chr20	61885512	MIR1257	promoter	S_Shelf
cg06462660	chr4	38717521
cg11672845	chr7	128085361	MIR593	distal_enhancer
cg06035001	chr16	70390951	ST3GAL2	distal_enhancer
cg06777134	chr7	98134409	LMTK2	GeneBody
cg11897378	chr17	42387217	STAT3	GeneBody	N_Shore
cg15987655	chr5	139816872	PSD2	other_regul_region
cg24743491	chr19	52007356	LOC124904755	TSS1500	N_Shore
cg12184605	chr8	11519050	BLK	distal_enhancer
cg06297842	chr4	15595659	CC2D2A	GeneBody
cg16300677	chr11	47323788	MADD	GeneBody
cg26819277	chrX	24313384	SUPT20HL2	exon1	N_Shore
cg00480840	chr6	148272919	RNU6-1222P	distal_enhancer
cg09233112	chr1	12014581
cg09111569	chr6	6751780	RP3-470L22.1	distal_enhancer
cg16313195	chr20	63834584	ZBTB46	TSS1500	S_Shore
cg17687247	chr4	146654657	POU4F2	distal_enhancer	N_Shore
cg00904281	chr22	23874831	SLC2A11	GeneBody
cg16376724	chr10	30187082
cg09665967	chr2	159212391	TANC1	GeneBody
cg09952818	chr6	109784550	FIG4	GeneBody
cg15102486	chr10	59904869	CCDC6	prox_enhancer	N_Shore
cg15864334	chr20	10510942	SLX4IP	GeneBody
cg09521435	chr2	24507312	NCOA1;NCOA1	TSS200;TSS1500
cg16433728	chr11	63517260	LGALS12	distal_enhancer
cg14582662	chr1	225877409	TMEM63A	exon1
cg13742740	chr12	132523171	FBRSL1	distal_enhancer	N_Shelf
cg11310230	chr7	80764379	SEMA3C	GeneBody
cg09202145	chr4	57081911	UBE2CP3	distal_enhancer
cg15807123	chr12	29791224
cg18127658	chr12	113897776	RBM19	GeneBody
cg14153415	chr9	115674274	U2	distal_enhancer
cg26116843	chr22	23222449	RN7SL263P	distal_enhancer
cg12631895	chr8	60911911	LOC105375938	TSS1500	S_Shore
cg05993144	chr3	192649420	FGF12	GeneBody
cg17768836	chr9	136835126	RABL6	GeneBody	S_Shelf
cg14090491	chrX	137896305	RNU6-985P	other_regul_region
cg08613613	chr15	71141683	THSD4	GeneBody
cg08865254	chr9	69945368	RN7SL570P	distal_enhancer
cg09808982	chr6	89282936	TUBB3P1	other_regul_region
cg15351590	chr6	33390856	KIFC1	prox_enhancer	N_Shore
cg00623421	chr10	28939257	RPL21P93	distal_enhancer
cg14147945	chr2	190344389	INPP1	prox_enhancer	S_Shore
cg19363896	chr14	33941730	EGLN3	GeneBody
cg01475878	chr6	32462827	HLA-DRB9	distal_enhancer
cg22911764	chr17	73236455	MTNAP1	GeneBody	S_Shelf
cg12391044	chr15	90949564	UNC45A	GeneBody
cg01735707	chr19	40215280	MAP3K10	GeneBody	S_Shore;N_Shore
cg22037529	chr17	2233093	SMG6;LOC101927839	GeneBody;GeneBody
cg13885491	chr9	88374244
cg16033917	chr11	12841876	TEAD1	GeneBody
cg12090171	chr1	206922206	FCMR	TSS1500
cg03051146	chr2	461270
cg16990070	chr11	120578998	GRIK4	GeneBody
cg11003585	chr22	42088901	NDUFA6	GeneBody	N_Shore
cg08288044	chr11	7549526	PPFIBP2	GeneBody
cg18662370	chr13	41492028
cg01482993	chr1	156896948	PEAR1	distal_enhancer	S_Shelf
cg11549880	chr2	236549726	ACKR3	GeneBody
cg04190609	chr4	82815693
cg08187361	chr12	112879153	RPH3A	GeneBody
cg11862070	chr7	105769924	RPL13AP16	distal_enhancer
cg15921641	chr11	2089381
cg27000656	chr9	33617704	TRBV20OR9-2	promoter
cg07594172	chr13	102655876	TPP2	GeneBody
cg21941622	chr16	88630178	IL17C	distal_enhancer	N_Shelf
cg17759362	chr3	58197374	DNASE1L3	GeneBody
cg01079360	chr5	154263014	GALNT10	distal_enhancer
cg16306756	chr11	12706782	TEAD1	distal_enhancer
cg06742413	chr4	79189288	LINC01088;NAA11	GeneBody;GeneBody
cg00497649	chr1	29167764	SRSF4	exon1
cg02658543	chr3	133885242	RAB6B	GeneBody
cg14968853	chr3	58383585	WDR53P1	distal_enhancer
cg03030095	chr1	243944869	LINC02774	distal_enhancer
cg15993418	chr11	8750735	DENND2B	GeneBody
cg11679361	chr20	18298317	ZNF133	GeneBody
cg16991847	chr15	101541677
cg14517749	chr9	137862468
cg09718205	chr6	75210910	COL12A1	other_regul_region
cg12945723	chr22	46845862	TBC1D22A	GeneBody
cg03990189	chr1	202650315	SYT2	GeneBody
cg12040739	chr11	46419166	AMBRA1	GeneBody
cg12290708	chr8	22360443	SLC39A14	distal_enhancer
cg25291616	chr20	43954479	TOX2	distal_enhancer
cg04506672	chr3	8492968	LMCD1-AS1	GeneBody
cg21874898	chr16	85610148	GSE1	prox_enhancer	N_Shore;N_Shore
cg12903279	chr12	66848079	GRIP1	GeneBody
cg24820204	chr16	56899914	SLC12A3	GeneBody
cg09009058	chr5	180215830	RASGEF1C	promoter
cg14471467	chr15	31235806
cg25292368	chr20	44024980	RN7SL443P	distal_enhancer
cg25680785	chr11	87281391	TMEM135	GeneBody
cg15655205	chr18	22202811			S_Shore
cg06752243	chr1	205047644	CNTN2	GeneBody
cg14378503	chr14	65205291	LINC02324	distal_enhancer
cg12185383	chr11	112150705	IL18	distal_enhancer
cg09376188	chr4	52983232	SCFD2	GeneBody
cg18254136	chr12	123205174	MPHOSPH9	GeneBody
cg14752698	chr18	23150507	CABLES1	GeneBody
cg20138639	chr15	25798819	ATP10A	distal_enhancer
cg06076517	chr21	37449502	DYRK1A	distal_enhancer
cg09186725	chr1	7920108	TNFRSF9	distal_enhancer
cg10481868	chr6	170074981			Island
cg14699484	chr9	4137079	GLIS3	distal_enhancer
cg10744157	chr1	228339810	OBSCN	GeneBody
cg23849184	chr15	39413758	LOC105370777	GeneBody
cg12673118	chr8	66677357	C8orf44-SGK3;C8orf44	GeneBody;GeneBody
cg21184543	chr16	15052903	NTAN1	distal_enhancer	N_Shelf
cg20676837	chr15	78951577	CTSH	prox_enhancer
cg09649297	chr3	38024255	PLCD1	GeneBody	Island
cg17863134	chr16	22427856	RRN3P3	other_regul_region
cg10619752	chr2	232998747	NGEF	GeneBody
cg01672845	chr1	180915394	KIAA1614	other_regul_region	S_Shelf
cg12117193	chr1	8096345	RPL7AP18	distal_enhancer
cg24780332	chr19	54178474	MBOAT7	GeneBody	N_Shelf
cg23802445	chr18	79054669	LOC105372225	GeneBody
cg15002892	chr15	63071202	TPM1	GeneBody
cg02813981	chr6	28434784	ZSCAN23	GeneBody
cg11863438	chr9	19341351	DENND4C	GeneBody
cg16529636	chr3	55508693	ERC2	GeneBody
cg08086660	chr18	13288621	LDLRAD4	GeneBody
cg07269255	chr4	157515480	LOC107986238	GeneBody
cg25543744	chr20	62481541	LOC105372711	GeneBody
cg02596633	chr2	27739183	LOC105374378	GeneBody	S_Shelf
cg10758055	chr7	22377951	RAPGEF5	distal_enhancer
cg11220398	chrX	139708383	MCF2	TSS1500
cg09621868	chr13	57635924	PCDH17	GeneBody	S_Shore
cg09463263	chr6	39220879	KCNK5	GeneBody
cg07811984	chr14	23518759	ZFHX2-AS1;RP11-66N24.4	distal_enhancer;distal_enhancer
cg05247875	chr2	119241704	STEAP3	GeneBody
cg11317358	chr4	2273504	MXD4	distal_enhancer	N_Shelf
cg10969621	chr1	214540651	KRT18P12	distal_enhancer
cg01066822	chr1	92473115	GFI1	GeneBody
cg11994950	chr7	157228889	UBE3C	GeneBody
cg13584078	chr1	214542923	PTPN14	distal_enhancer
cg14387222	chr9	6415817	UHRF2	GeneBody	S_Shore
cg12512180	chr18	45065141	SETBP1	GeneBody	S_Shore
cg14772452	chr14	78055500
cg23107317	chr17	82084199	FASN	distal_enhancer	S_Shore;N_Shelf;S_Shelf;S_Shore;N_Shore
cg20844815	chr15	95288038	LETR1	GeneBody
cg07649982	chr1	2358111	MORN1	GeneBody
cg19698091	chr14	74220127			S_Shelf
cg15926889	chr11	2313502	TSPAN32;LOC124902612	GeneBody;GeneBody
cg25705212	chr16	89163133	LINC00304	GeneBody	S_Shelf;N_Shelf
cg02452688	chr1	958034	NOC2L	prox_enhancer	N_Shore
cg09481516	chr6	41407076			Island;N_Shore
cg16755428	chr9	138060815	CACNA1B	GeneBody
cg06881720	chr4	99731830	C4orf54	other_regul_region
cg07609176	chr16	87140354
cg10072542	chr8	141237255	SLC45A4	GeneBody
cg02701792	chr3	131384259	NUDT16	GeneBody	S_Shore
cg26564904	chr22	50572870	CPT1B;CHKB-CPT1B	GeneBody;GeneBody
cg00047370	chr19	48490556	LMTK3	distal_enhancer	N_Shore;N_Shelf
cg04570018	chr3	13301899	IQSEC1	distal_enhancer
cg15799080	chr11	64613813	SLC22A12	distal_enhancer
cg10034656	chr2	125169611	RNU6-259P	distal_enhancer
cg21537835	chr16	56337787	GNAO1	GeneBody
cg03087738	chr8	103980265	RIMS2	GeneBody
cg17751982	chr2	231554932	RPL21P35	distal_enhancer
cg00361740	chr1	20539081	RPS4XP4	distal_enhancer
cg04365047	chr2	238180221	ILKAP	GeneBody
cg15219620	chr10	72559872	MICU1	GeneBody
cg17559872	chr12	47746682	RAPGEF3	distal_enhancer
cg02349414	chr2	3657010	ALLC	prox_enhancer
cg27373770	chrX	102155949	BEX5	promoter
cg25075613	chr20	23270555
cg19839030	chr14	90570946	TTC7B	GeneBody	N_Shelf
cg21838296	chr16	83920107	MLYCD	GeneBody	S_Shelf
cg12104688	chr11	62927505	LOC105369333	GeneBody	S_Shelf;S_Shore
cg06867726	chr11	119838450	LOC124902771	GeneBody
cg18907575	chr13	77337584
cg11714451	chr14	94289204	SERPINA10	prox_enhancer
cg06039383	chr3	196061863	RNU7-18P	promoter
cg13976007	chr15	90478875	CRTC3	distal_enhancer
cg12982124	chr6	85632448	SYNCRIP	distal_enhancer
cg06758442	chr12	58655486	LINC02388	promoter
cg24065723	chr19	8403512	RAB11B	GeneBody	S_Shelf;S_Shore;Island
cg16635929	chr1	108120102
cg16777166	chr13	66781399	PCDH9-AS2	distal_enhancer
cg13851191	chr2	3490094
cg16814412	chr11	100720017	ARHGAP42-AS1	distal_enhancer
cg16847969	chr2	224983694	DOCK10	TSS1500
cg02858085	chr9	69847031	CFAP95	GeneBody
cg05869631	chr6	155389507
cg22777962	chr11	122742111	UBASH3B	GeneBody
cg05545554	chr3	134066337	LINC02000	distal_enhancer
cg09059357	chr6	2437429
cg24050549	chr19	7770886	LOC105372263	GeneBody
cg08730256	chr4	169101101	SH3RF1	GeneBody
cg24580087	chr19	43729572	SMG9	GeneBody
cg13712042	chrX	45918057
cg20260384	chr15	38455168	FAM98B	GeneBody	S_Shore
cg01818044	chr1	47938042	TRABD2B	distal_enhancer
cg22686970	chr17	51400150
cg22661717	chr17	49739490	FAM117A	distal_enhancer
cg01021410	chr11	66255554	KLC2;LOC124902694	GeneBody;GeneBody	N_Shore
cg27604818	chrX	134460023	HPRT1;HPRT1	TSS200;TSS1500	Island
cg05266963	chr16	77409140	ADAMTS18	GeneBody
cg00637744	chr2	59012269	LINC01122	GeneBody
cg01742859	chr1	230129971	GALNT2	GeneBody
cg19470726	chr1	15177918	TMEM51-AS2	distal_enhancer
cg07740869	chr5	17165429	RNA5SP180	distal_enhancer
cg18834352	chr3	197675145	MIR922	prox_enhancer
cg25470706	chr1	205298228	NUAK2	distal_enhancer
cg14101379	chr20	31644666	COX4I2	GeneBody
cg00887974	chr1	90761025
cg16253135	chr11	43439052	TTC17	GeneBody
cg00552728	chr1	33240842	ZNF362	distal_enhancer
cg06705705	chr17	82932539	TBCD	GeneBody	S_Shelf;S_Shelf;S_Shore
cg04660533	chr15	58490782	LIPC-AS1	distal_enhancer
cg11374860	chrX	9163617	FAM9B	prox_enhancer
cg06195769	chr4	6451059	PPP2R2C	other_regul_region
cg01146389	chr2	239260435	HDAC4	GeneBody
cg18163075	chr19	23070438			N_Shore;N_Shore
cg26714299	chr17	79288314	RBFOX3	GeneBody
cg12795475	chr9	110551096	SVEP1	GeneBody
cg16991944	chr3	14289359
cg26180335	chr22	27858410	PITPNB	GeneBody
cg04595661	chr3	15270531	SH3BP5-AS1	distal_enhancer
cg12432757	chr8	37780598	ADGRA2;GPR124	distal_enhancer;distal_enhancer
cg24656098	chr20	2756596	EBF4	GeneBody	S_Shelf
cg23775971	chr18	77341704
cg04097641	chr2	239920508	MIR4786	distal_enhancer
cg10491680	chr6	170562053	TBP	GeneBody
cg09026766	chr12	6076114	RN7SL69P	distal_enhancer
cg08753002	chr17	81991379	ASPSCR1	distal_enhancer	S_Shelf;N_Shelf;N_Shelf
cg16991807	chr11	120719408	ELOCP22	promoter
cg25875501	chr21	40144620	DSCAM	GeneBody	S_Shore
cg12875599	chr12	121059590	OASL2P	promoter
cg04852236	chr2	102155279	IL1R1	GeneBody
cg26036871	chr22	17983501	MICAL3	GeneBody
cg00695952	chr1	44951100	CCNB1IP1P1	distal_enhancer
cg06158471	chr1	6222994	ICMT-DT	distal_enhancer
cg10102848	chr6	131915140	CCN2-AS1	GeneBody
cg05697086	chr3	120352124	BTNL12P	other_regul_region	S_Shelf
cg13403141	chr2	160389059	MIR4785	distal_enhancer
cg06468537	chr4	39312384	RFC1	GeneBody
cg01187508	chr1	109852652	LINC01768	distal_enhancer
cg22478148	chr17	37477755	TADA2A	GeneBody
cg01055690	chr3	122142094
cg12198632	chrX	53196077	MIR6895	TSS1500
cg19294457	chrX	21382896	CNKSR2	promoter
cg11643096	chr16	28070959	GSG1L	other_regul_region
cg14153436	chr9	115680154	U2	distal_enhancer
cg03163147	chr11	58896711	GLYATL2	GeneBody
cg09905360	chr6	305011	DUSP22	distal_enhancer
cg21758399	chr22	44383422
cg08213006	chr5	173953534	CPEB4	GeneBody
cg03167887	chr6	34043597	MIR1275	distal_enhancer
cg18074899	chr12	110106223	IFT81	distal_enhancer
cg15190013	chr3	55481149	WNT5A	promoter	Island;N_Shore;N_Shelf;N_Shelf
cg03807526	chr2	172603219	Y_RNA	distal_enhancer
cg12671999	chr16	86396684
cg24512162	chr19	39298026	IFNL1	prox_enhancer
cg10015578	chr11	76266954	LINC02761	distal_enhancer
cg26093969	chr1	154925181	PMVK	GeneBody
cg04031430	chr2	71446489
cg17349475	chr2	221501811	TMEM256P2	distal_enhancer
cg09310348	chr14	76905181	RN7SKP17	distal_enhancer
cg16670609	chr11	78572602	NARS2	prox_enhancer	N_Shore
cg14887753	chr3	194281640
cg05289636	chr17	17046811	MPRIP	distal_enhancer	S_Shelf
cg24602027	chr19	45181485	BLOC1S3	GeneBody	S_Shore
cg27525363	chrX	123733313	THOC2	TSS1500	S_Shore
cg22076129	chr17	4330064	MFSD1P1	distal_enhancer
cg05522457	chr3	130855273	LOC107986023;ATP2C1	GeneBody;GeneBody
cg10292706	chr8	22234362	PHYHIP	distal_enhancer
cg15587417	chr10	112804652	VTI1A	GeneBody
cg25862287	chr21	38985147	LINC01700	distal_enhancer
cg19719353	chr14	75961884	TGFB3-AS1	distal_enhancer
cg11559249	chr6	143123114	AIG1;LOC124901416	GeneBody;GeneBody
cg12184721	chrX	53417928	SMC1A	GeneBody
cg02675484	chr2	36595025	FEZ2	distal_enhancer	N_Shelf
cg03263274	chr9	121744795	DAB2IP	GeneBody
cg27525895	chrX	123772590
cg27556598	chr5	119501249	HSD17B4	GeneBody
cg00978302	chr3	172247220	FNDC3B	GeneBody
cg14172279	chr9	118653627	LOC102724929	GeneBody
cg16677088	chr6	111586147	TRAF3IP2-AS1;TRAF3IP2	GeneBody;GeneBody
cg11831552	chr6	112850379
cg23823313	chr11	27282171
cg16160178	chr17	76480738	AANAT	distal_enhancer
cg10664840	chr4	77197163
cg27494947	chrX	119614618
cg20043904	chr14	104802902	ZBTB42	prox_enhancer	S_Shore;S_Shore
cg16632073	chr11	75245441			S_Shelf
cg09090834	chr6	4788586	CDYL	GeneBody
cg15502611	chr10	48582377	ARHGAP22	distal_enhancer
cg11891444	chr7	150074460	ACTR3C	GeneBody
cg18904546	chr13	76957394	IRG1;ACOD1	other_regul_region;other_regul_region
cg08659721	chr6	150959883	MTHFD1L	GeneBody
cg00372796	chr6	144898124
cg00738815	chr2	45905033	PRKCE	distal_enhancer
cg16976400	chr11	119506098	DUXAP5	distal_enhancer
cg04330505	chr2	235830435	AGAP1	GeneBody
cg09280691	chr6	23523384	LOC105374976	GeneBody
cg20536001	chr15	66605346	LINC01169	GeneBody
cg26807563	chr8	42895571	MIR4469	prox_enhancer	N_Shore
cg20972738	chr16	1517577	IFT140	GeneBody
cg21717535	chr16	73056706	ZFHX3	distal_enhancer	N_Shore
cg13628707	chr9	37939782	RNU7-124P	distal_enhancer
cg18383988	chr12	132078539	EP400	GeneBody
cg14348065	chr16	21202973	ZP2	GeneBody
cg12312923	chr13	70961065	MTCL1P1	distal_enhancer
cg18087915	chr12	111024513	CUX2	distal_enhancer
cg24917461	chr20	4276059	ADRA1D	other_regul_region
cg22006848	chr17	1025413	MIR3183	distal_enhancer	S_Shelf
cg16834523	chrX	48724677
cg01693004	chr1	183147177
cg02366300	chr3	44754866	KIAA1143	GeneBody
cg11589737	chr15	41958955	EHD4	GeneBody
cg12815555	chr6	10634157
cg20311938	chr15	42674645	STARD9	GeneBody
cg05041997	chr4	126916848	Y_RNA	distal_enhancer
cg04278151	chr2	231917648	NPPC	promoter
cg15052505	chr7	6058089	RNU6-218P	prox_enhancer	N_Shore
cg18199556	chr13	110259043	COL4A1	GeneBody
cg10035224	chr1	9907048	CTNNBIP1	GeneBody	N_Shelf
cg06870361	chr4	98259811			N_Shore
cg10621230	chr5	88273941	TMEM161B-DT	GeneBody
cg12191351	chr19	49099095	SNRNP70	distal_enhancer
cg23295957	chr1	1422935	ANKRD65	prox_enhancer	S_Shelf;N_Shelf
cg16042568	chr16	75754469	CPHXL	distal_enhancer
cg19883602	chr14	65826534
cg14678409	chr9	87580421	DAPK1-IT1	distal_enhancer
cg07416310	chr6	24254704	DCDC2	GeneBody
cg15353530	chr13	99347137	UBAC2	GeneBody
cg09969827	chr15	29871222	TJP1	GeneBody
cg05406609	chr1	203650170	NSA2P1	distal_enhancer
cg17772773	chr12	69065914	CPM	distal_enhancer
cg15524363	chr6	13874448			S_Shore
cg11413052	chr7	97182426	LOC124901704	GeneBody
cg04370587	chr2	238494750
cg22305826	chr8	32567763	NRG1	GeneBody
cg06734525	chr4	78015496
cg27332750	chrX	96411233
cg03589068	chr18	62539716	ZCCHC2	GeneBody
cg15449408	chr1	45977854	MAST2	distal_enhancer
cg00421193	chr1	24392708	STPG1	GeneBody
cg17105044	chr14	61947181	SYT16	GeneBody
cg16531684	chr15	51152790	MIR4713HG	GeneBody
cg03924346	chr2	189638996
cg12273777	chr3	128994597	KIAA1257;CFAP92	prox_enhancer;prox_enhancer	S_Shore
cg06444625	chr10	92479345	IDE	GeneBody
cg03033576	chrX	124345335	SH2D1A	TSS1500
cg18964988	chr12	111032963	CUX2	prox_enhancer	N_Shore
cg16562679	chr10	24580168
cg26466058	chr22	46036688	LINC00899	distal_enhancer	S_Shore
cg11347062	chr13	100526806	GGACT	distal_enhancer
cg11278621	chr7	33901760	BMPER	distal_enhancer	N_Shelf
cg03964267	chr2	195740855	DNAH7;LOC107985972	GeneBody;GeneBody
cg26590308	chr16	87239660
cg04149882	chr18	34658919	DTNA	GeneBody
cg03626871	chr17	51278472	UTP18	GeneBody
cg13349149	chr9	2621436	VLDLR	promoter	Island
cg18088409	chr12	111044003	CUX2	GeneBody
cg01902127	chr1	209823909	UTP25;DIEXF	distal_enhancer;distal_enhancer	N_Shelf
cg00019746	chr9	114720232
cg14691495	chr2	156619466
cg03401904	chr2	120300620
cg18086410	chr12	110903584	CCDC63	GeneBody
cg15585226	chrX	71546794	OGT	GeneBody
cg05499037	chr1	37874354	INPP5B	GeneBody
cg11207685	chr2	66576516	LINC01798	distal_enhancer	Island
cg15140634	chr19	16527998	CHERP	GeneBody	S_Shore;N_Shelf
cg12906512	chr12	104792707	Y_RNA	distal_enhancer
cg12029293	chr7	158780247	ESYT2	GeneBody
cg01753853	chrX	2943417	ARSL	GeneBody
cg12864574	chr8	94875314	INTS8	GeneBody
cg14154853	chr9	115944606	LINC00474	distal_enhancer
cg13123779	chr8	129825432
cg03598031	chr16	46632264	RAB43P1	distal_enhancer
cg20307740	chr11	74639045	RANP3	distal_enhancer
cg08933613	chr2	232511826
cg23951065	chr19	3642262	PIP5K1C	GeneBody
cg18748042	chr13	51765287	WDFY2;DHRS12	GeneBody;GeneBody
cg02301477	chr4	7761431	AFAP1-AS1	distal_enhancer
cg03679410	chr20	60352737	MIR646HG	distal_enhancer
cg23249164	chr18	11179373	PIEZO2	distal_enhancer
cg16378438	chr2	66507768	MEIS1-AS2	distal_enhancer
cg13050892	chr8	120985614
cg14057393	chr9	105246879	SLC44A1	distal_enhancer	S_Shore
cg06530442	chr8	53494892	RP11-1081M5.1	distal_enhancer
cg23950044	chr3	148188894
cg23543422	chr3	35682797	ARPP21	GeneBody
cg16877430	chrX	133029435	USP26	GeneBody
cg11637763	chr16	50650953
cg18790774	chr12	131344716
cg04382090	chr9	4157721	GLIS3	distal_enhancer
cg14535180	chr10	644436	MIR5699	distal_enhancer	S_Shelf
cg17070132	chr4	121075967	NDNF-AS1	GeneBody	S_Shelf
cg19269507	chr6	160996241	MAP3K4	GeneBody	S_Shelf
cg03015495	chr2	74767910	LOC102724482	GeneBody
cg11641097	chr4	42052936	SLC30A9	GeneBody
cg15630408	chr10	117172749			N_Shelf
cg03882329	chr2	21251615	AC067959.1	distal_enhancer
cg07283840	chr4	159444966
cg06629671	chr11	129316789	LOC105369572	GeneBody
cg17306190	chr12	13136066
cg16951440	chr15	68353147	ITGA11	GeneBody
cg15697091	chr21	37413998	DYRK1A	GeneBody
cg00093057	chr7	155233627
cg25866362	chr21	39317688	BRWD1-AS1	prox_enhancer	S_Shelf
cg25474364	chr7	180403	LOC105375116	GeneBody	S_Shore
cg05851998	chr5	31787965	PDZD2	GeneBody
cg12357419	chr7	93045010			S_Shore
cg02955781	chr2	1637838	PXDN	GeneBody
cg08106392	chr7	44257986	YKT6	distal_enhancer
cg10640603	chr7	6382458	RAC1	distal_enhancer
cg25548796	chr20	62656520	SLCO4A1	GeneBody	N_Shore;N_Shelf
cg20954833	chr16	1042195	RP11-161M6.5	distal_enhancer	S_Shelf
cg02437997	chr2	11371737	LINC03037	distal_enhancer
cg13701528	chr11	75724509	MOGAT2	GeneBody
cg24222003	chr19	16541263	RN7SL146P	prox_enhancer	N_Shore
cg24651987	chr19	47509964	NAPA	GeneBody
cg06949797	chr12	11767945	ETV6	distal_enhancer
cg02827491	chr4	151692029	GATB	GeneBody
cg02920848	chr5	150394276	CD74	distal_enhancer
cg21721475	chr16	73358151	ZFHX3	GeneBody
cg11842767	chr7	145378457
cg07423292	chr11	26523000	ANO3	TSS1500
cg13602351	chr9	35844854	OR13E1P	distal_enhancer
cg03790366	chr7	75535169	PMS2P3	distal_enhancer
cg18956603	chr17	41773371	JUP	distal_enhancer
cg17690048	chr8	130004697	CYRIB;LOC124902025	GeneBody;GeneBody
cg05119572	chr2	159010524	BTF3L4P2	distal_enhancer
cg08561817	chr5	135384819	MACROH2A1	GeneBody
cg11961155	chr7	155231551
cg27628952	chr11	67461660	CABP4	GeneBody	N_Shelf
cg09597010	chr20	58038994
cg09658621	chr7	128775017	OPN1SW	prox_enhancer
cg04765061	chr3	38459232	ACVR2B-AS1	distal_enhancer	S_Shelf
cg14597378	chr1	88995987			S_Shelf
cg02215265	chr1	241972995
cg17326039	chr4	49110262
cg11911961	chr7	151406127	WDR86-AS1	distal_enhancer	N_Shelf
cg25911087	chr7	40762148	SUGCT	GeneBody
cg11361127	chr2	46335923	EPAS1	distal_enhancer
cg05285590	chr3	101638057
cg12295494	chr8	22628155	BIN3	GeneBody
cg08343926	chr10	133616874	FRG2B	distal_enhancer
cg17765473	chr12	68329085	MDM1	distal_enhancer	N_Shelf
cg02201051	chr8	143171416	LY6H	distal_enhancer
cg22261748	chr17	17528334	PEMT	GeneBody
cg06772543	chr4	83268689	COQ2	distal_enhancer
cg04921532	chr3	52317171	DNAH1	prox_enhancer
cg15440025	chr10	97509433	UBTD1	other_regul_region
cg07767718	chr19	43604583
cg01700280	chr3	97335629	EPHA6;LOC101929278	GeneBody;GeneBody
cg11674682	chr7	128210010	MIR129-1	promoter
cg16544054	chr11	68941073
cg25899337	chr19	1970442	CSNK1G2-AS1	distal_enhancer	S_Shore
cg27592316	chrX	132954886	HS6ST2	GeneBody	N_Shore
cg02586831	chr2	27095881	CGREF1	distal_enhancer
cg06178326	chr2	28437340
cg25019599	chr20	17653470	RRBP1	GeneBody
cg11644401	chr15	69157139	GLCE	distal_enhancer	N_Shelf
cg01227673	chr1	114002876	RPL13AP10	prox_enhancer
cg08739195	chr5	154581898
cg13950279	chr9	93906161	BARX1	distal_enhancer
cg10131752	chr1	150155466	PLEKHO1	distal_enhancer
cg09422414	chr6	135114544
cg18179044	chr5	159310953	LOC105377683	exon1
cg00787626	chr22	20433442	SCARF2	distal_enhancer	S_Shore;N_Shelf
cg14432539	chr9	134974050
cg20578278	chr15	70411370
cg11530318	chr16	85517451	GSE1	GeneBody	N_Shore
cg04586850	chr3	14524091	RNU6-905P	distal_enhancer
cg11956305	chr2	121888418
cg00591364	chr20	31557533	HM13-IT1	distal_enhancer
cg23865987	chr19	1132972	SBNO2	prox_enhancer
cg12813621	chr14	100340627	WARS1	GeneBody
cg17722074	chr12	62703138	RPL32P26	distal_enhancer
cg04331604	chr13	68381744
cg03871991	chrX	71224121	GJB1	GeneBody	N_Shore
cg10124132	chr6	138031117	RPSAP42	distal_enhancer
cg16396700	chr11	61084001	CD5	distal_enhancer
cg19634183	chr14	68194500	RN7SL108P	distal_enhancer
cg26438012	chr7	130924696	LINC-PINT	GeneBody
cg02181497	chr17	39548097	RNU6-233P	prox_enhancer
cg18275069	chr12	124349030	MIR6880	distal_enhancer	S_Shelf
cg00148072	chr3	127282539
cg25332653	chr20	47230965	MIR3616	distal_enhancer
cg18995884	chrX	11293194	AMELX	TSS1500
cg13276902	chr8	143375805	RHPN1	GeneBody	S_Shelf;N_Shelf
cg09074783	chr6	3433192	SLC22A23	distal_enhancer
cg01996459	chr10	89477044	SLC16A12-AS1	distal_enhancer
cg27731805	chrX	151371284
cg23813603	chr20	878762	ANGPT4	GeneBody
cg02124385	chr1	232986027	PCNX2	GeneBody	N_Shore
cg07404235	chr7	157306955
cg26180360	chr22	27862065	PITPNB	GeneBody
cg12242986	chr13	36999899	EXOSC8;ALG5	TSS1500;TSS1500	S_Shore;N_Shore
cg04419669	chr2	241079433	SNED1-AS1	distal_enhancer
cg01624525	chr1	175044742	ENTR1P2	prox_enhancer
cg03341126	chr2	113013070	IL36A	distal_enhancer
cg13408935	chr12	116536418	LINC00173	GeneBody
cg11230722	chr7	73572156	TBL2	GeneBody	S_Shore
cg16932266	chr11	116254685
cg03627071	chr5	80672337	MSH3	other_regul_region
cg21704888	chr16	71855137	ATXN1L	GeneBody
cg02678066	chr2	36842783	STRN	GeneBody
cg08058192	chr16	52139998
cg11453285	chr7	100091266	COPS6	distal_enhancer	S_Shelf
cg03581822	chr5	127041340	MARCHF3	distal_enhancer
cg16579474	chr11	70816942	SHANK2	other_regul_region	N_Shelf
cg07183208	chr4	145839810	ZNF827	GeneBody
cg09160177	chr9	92717437	RPL21P86	distal_enhancer	S_Shelf;N_Shore
cg24571124	chr10	34292143	PARD3	distal_enhancer
cg20919652	chr16	10336	DDX11L10	TSS1500
cg13076936	chr8	124010512	FER1L6;FER1L6-AS1	GeneBody;GeneBody
cg15384365	chr1	204102054	SOX13	distal_enhancer
cg15622955	chr8	3045117	CSMD1	GeneBody
cg15291089	chr1	229225224
cg20798217	chr15	90809787	BLM	GeneBody
cg12290741	chr1	89726292
cg07019660	chr4	121157833	TNIP3	distal_enhancer
cg01513605	chr6	149342285	TAB2	TSS1500
cg15033348	chr9	132584000	BARHL1	GeneBody	S_Shore;N_Shelf
cg08840929	chr6	132400111	MOXD1	GeneBody	N_Shore
cg10226213	chr1	6663657	DNAJC11	GeneBody
cg11525226	chr6	36928812	C6orf89	GeneBody
cg24380468	chr19	30865703	CTC-400I9.2	distal_enhancer
cg23961958	chr19	4004438			N_Shelf
cg09189631	chr6	14271168	LINC01108	distal_enhancer
cg20614337	chr15	74051689
cg10492030	chr4	16626893	LDB2	GeneBody
cg11189226	chr7	70417387	AUTS2	distal_enhancer
cg04984644	chr16	3109458	LOC124903629	GeneBody	S_Shelf
cg04704413	chr6	1555102	LOC102723944	GeneBody	Island
cg06511028	chr11	74005120	UCP3	GeneBody
cg05663971	chr3	178558895	KCNMB2	promoter
cg02095739	chr3	128122803	RUVBL1	prox_enhancer	N_Shore
cg12018277	chr7	158224793	PTPRN2	GeneBody
cg13653793	chr4	165384083	CPE	GeneBody
cg04557473	chr3	12582013	Metazoa_SRP	other_regul_region
cg07758693	chr2	229027	SH3YL1	GeneBody
cg16168363	chr4	186722216	FAT1	GeneBody	N_Shore
cg01740414	chr6	34089924	GRM4	distal_enhancer
cg09728179	chr2	31524918	SRD5A2	GeneBody
cg16429413	chr8	30659170	GTF2E2	prox_enhancer	S_Shore
cg13602287	chr9	35840233	TMEM8B	promoter
cg22729268	chr17	57358401	MSI2	distal_enhancer
cg15065092	chr2	239468332
cg02992847	chr7	107186535	HBP1	GeneBody
cg19977237	chr14	101522429	LOC105370673	GeneBody	N_Shelf
cg02513068	chr2	20491761	LOC107985856	GeneBody
cg09648720	chr6	116087533	FRK	GeneBody
cg06639481	chr1	223724676	CAPN2	distal_enhancer
cg12316186	chr8	24388233	ADAM7-AS1;ADAMDEC1	GeneBody;GeneBody
cg22100628	chr17	5608535
cg06116724	chr4	1802514	FGFR3	distal_enhancer	S_Shelf;S_Shelf;Island;N_Shelf;N_Shelf;N_Shelf
cg08285214	chr5	95758594	RHOBTB3	distal_enhancer
cg12011244	chr7	157864754	PTPRN2;PTPRN2-AS1	GeneBody;GeneBody	N_Shore
cg11924099	chr3	138048941	LOC105374128	GeneBody
cg13337132	chr9	1050247	DMRT2	promoter	Island;N_Shore;S_Shelf
cg19754477	chr14	79276813	NRXN3	GeneBody	N_Shore
cg26731949	chr8	128678082	LINC00824	distal_enhancer
cg09505426	chr16	11792694	ZC3H7A	distal_enhancer	N_Shelf
cg04806554	chr3	43310934	SNRK	GeneBody
cg13147933	chr8	132919490	TG	distal_enhancer
cg17533670	chr12	43938544	ZNF75BP	other_regul_region
cg13067442	chr8	123137090	TBC1D31	GeneBody
cg08990779	chr5	179338445	ADAMTS2	distal_enhancer
cg02303456	chr17	78503019	DNAH17;DNAH17-AS1	GeneBody;GeneBody	S_Shore
cg26929099	chrX	39819473	MIR1587	distal_enhancer	N_Shore
cg17088188	chr20	32802279	MAPRE1	distal_enhancer
cg09922435	chr4	75672031	G3BP2	prox_enhancer	N_Shore
cg04250599	chr6	95908365
cg14616171	chr10	6667313
cg20433352	chr22	37386817	ELFN2	GeneBody
cg00016418	chr5	83544986	VCAN-AS1	distal_enhancer
cg04241623	chr17	5500571	LOC728392;LOC124900388	exon1;exon1	Island
cg01624333	chr2	239050807	MIR4440	distal_enhancer	N_Shore
cg09012576	chr8	139743329	KCNK9	distal_enhancer
cg16944988	chr3	31248698	RNA5SP127	distal_enhancer
cg14795806	chr17	80249165	RNF213	distal_enhancer
cg10984050	chr3	194689406	FAM43A	distal_enhancer	S_Shore
cg17644326	chr12	53960149			N_Shore
cg08326132	chr11	116194347
cg27720305	chrX	150146464
cg02023885	chr20	58239637	PPP4R1L	GeneBody
cg01364442	chr3	152639392	RP11-788A4.1	distal_enhancer
cg11872019	chr2	57886146	LOC124907769	GeneBody
cg01654699	chr1	179088759	TOR3A	distal_enhancer
cg02117531	chr1	232315561
cg02905206	chr6	167921319	AFDN	GeneBody
cg04043008	chr2	204901756	PARD3B	distal_enhancer
cg09029588	chr16	76454349	CNTNAP4	GeneBody
cg19548353	chr12	131826724	MMP17	prox_enhancer	N_Shore
cg05593509	chr3	139654380	NMNAT3	distal_enhancer
cg12953490	chr15	87017396	AGBL1	GeneBody
cg04028513	chr2	203184513	NBEAL1	GeneBody
cg18199883	chr12	120242077	RPS20P31	distal_enhancer
cg07041178	chr1	205191202	RPL17P8	distal_enhancer
cg07834546	chr5	31712228	PDZD2	GeneBody
cg22654062	chr17	49227173	PHOSPHO1	prox_enhancer	S_Shelf;N_Shelf
cg05030029	chr3	64064084	PRICKLE2-AS1	distal_enhancer
cg25475050	chr20	58268088	PPP4R1L	GeneBody
cg20037934	chr14	104591687	TMEM179	promoter	S_Shelf
cg11285596	chr7	77329361	GSAP	distal_enhancer
cg04538055	chr3	10949282
cg06701708	chr4	73721592	UMLILO	distal_enhancer
cg11818092	chr13	92605060	GPC5	GeneBody
cg14967546	chr10	42471915	CCNYL2	exon1	N_Shelf
cg09728232	chr9	129151873	PTPA;PPP2R4	distal_enhancer;distal_enhancer
cg10782559	chr6	26126082	HIST1H2AC;H2AC6	prox_enhancer;prox_enhancer	S_Shore
cg22757740	chr19	55399874	UBE2S	distal_enhancer	N_Shore
cg16322974	chr1	235815177	LYST	GeneBody
cg13728275	chr16	1938448	MSRB1	distal_enhancer
cg04318240	chr2	235025480	SH3BP4	distal_enhancer
cg24916596	chr20	4220957	LINC01433	distal_enhancer	N_Shore
cg08020892	chr5	58782332	RAB3C	GeneBody
cg02024766	chr8	70344557	NCOA2	GeneBody
cg09096995	chr21	41071776
cg02073320	chr15	59269445	MYO1E	GeneBody
cg14237978	chr9	124803578	OLFML2A	GeneBody
cg01384656	chr2	201552335	C2CD6	GeneBody
cg00164050	chr2	436744
cg21955992	chr16	89051538			S_Shelf;N_Shore;N_Shore
cg00788653	chr16	945827	LMF1	GeneBody
cg10275428	chr2	239182348	HDAC4	GeneBody	S_Shelf;S_Shelf
cg13621078	chr9	37351151	RNU6-677P	distal_enhancer
cg07645541	chr5	6577932	LINC01018	other_regul_region
cg27029473	chr13	55739624
cg01482786	chr7	46934411	LOC124901626	GeneBody
cg12144136	chr8	8293548
cg13599482	chr9	126691214	LMX1B	GeneBody	S_Shore
cg07146468	chr4	140309200	NDUFB4P9	distal_enhancer
cg14127663	chr16	87139653
cg16295258	chr11	46920816			S_Shelf
cg14707891	chr10	14602224	FAM107B	distal_enhancer	N_Shore
cg25732446	chr3	11021245	SLC6A1	GeneBody	S_Shelf
cg13239143	chr8	11693126	GATA4	distal_enhancer	S_Shore
cg15946988	chr22	31647285	PISD	distal_enhancer
cg10922470	chr1	111234671	CHI3L2	GeneBody
cg13191328	chr11	117947087	TMPRSS13	distal_enhancer
cg18086937	chr12	110937652
cg10710542	chr11	2385214	CD81	prox_enhancer	N_Shore
cg05899446	chr3	183190521	MCF2L2	GeneBody
cg19035005	chr13	97234872	MBNL2	distal_enhancer
cg08036280	chr5	61229832	SMIM15-AS1	GeneBody
cg05314055	chr5	179941206	RNF130	GeneBody
cg14666926	chr22	46091033	MIR3619	promoter
cg14934873	chr19	53041122			S_Shelf
cg13567751	chr16	50803256	CYLD-AS2	prox_enhancer
cg16560164	chr11	69808592			N_Shore
cg19722089	chr14	76211816	GPATCH2L	GeneBody
cg24666389	chr7	98238661	TECPR1	GeneBody
cg06045306	chr11	72418198	CLPB	GeneBody
cg15621912	chr8	10332630	MSRA	GeneBody	N_Shore
cg14066425	chr12	6587484	CHD4	GeneBody
cg07489260	chr20	25196375	ENTPD6	prox_enhancer	S_Shore;Island
cg12459013	chr1	3912883	LINC01134	distal_enhancer
cg14916593	chr10	35910397	LINC02630	distal_enhancer
cg27079290	chr8	25418814
cg06224437	chr4	7956916
cg24737000	chr19	51458159	SIGLEC8	exon1
cg26856023	chr19	3034760	TLE2	distal_enhancer	N_Shore;N_Shore
cg14566061	chr12	106189476
cg00960888	chr14	104990748	C14orf79;CLBA1	other_regul_region;other_regul_region	N_Shore
cg09599577	chr3	129627219	CARMIL2P1	distal_enhancer	Island
cg14993776	chr16	4441554	DNAJA3	GeneBody
cg16030263	chr11	12440591	PARVA	distal_enhancer
cg06502218	chr4	42183869
cg12482988	chr8	42354235	POLB	GeneBody
cg06684142	chr13	43128919	LINC00400	distal_enhancer
cg21644698	chr16	67646028	CARMIL2;RLTPR	prox_enhancer;prox_enhancer	S_Shore;N_Shelf
cg13599552	chr9	35662290	ARHGEF39	GeneBody	S_Shelf;N_Shelf
cg03084708	chr5	10702190	DAP	GeneBody
cg12453799	chr14	105985460
cg14136775	chr11	28853163	LINC02742	other_regul_region
cg00547215	chr12	52903429	KRT8	GeneBody	N_Shore
cg16191990	chr11	34232098	ABTB2	GeneBody
cg12442910	chr6	19749427	LNC-LBCS	GeneBody
cg24038643	chr9	123396513	DENND1A	GeneBody
cg08357188	chr9	3524000	RFX3	exon1	N_Shelf
cg13214535	chr8	140297128	TRAPPC9	distal_enhancer
cg27412919	chrX	107700734
cg16639307	chr1	154907914	PMVK	distal_enhancer
cg21314716	chr16	27169814	LINC02129	distal_enhancer
cg15427608	chr10	96632333	PIK3AP1	prox_enhancer
cg02485301	chr2	16863978
cg05329510	chr1	1225277	SDF4	distal_enhancer	S_Shelf;N_Shore
cg23681874	chr18	67201347	RPL31P9	distal_enhancer
cg13589829	chr9	34739327	PHF24	GeneBody
cg08248287	chr3	171307052	TNIK	GeneBody
cg13593913	chr16	70751036	VAC14-AS1	distal_enhancer
cg01130949	chr1	101407748	LINC01307	distal_enhancer
cg05539629	chr3	133492300	MAF1P1	prox_enhancer
cg17748318	chr12	65896650	HMGA2-AS1	distal_enhancer
cg13059274	chr15	25848237	ATP10A	GeneBody
cg15636595	chr1	219795843	RNA5SP76	distal_enhancer
cg07281673	chr4	159207288	RAPGEF2	GeneBody
cg23765566	chr11	12828757	LOC107984313	exon1
cg12725062	chr10	99339840	CNNM1	distal_enhancer
cg03340334	chr8	37261769
cg26515639	chr22	48612112	TAFA5	GeneBody
cg08712813	chr5	151083399	TNIP1	distal_enhancer	S_Shelf
cg11714185	chr21	44986038			N_Shore
cg16026753	chr2	174585458	WIPF1	GeneBody
cg03289440	chr2	107695292
cg22862057	chr17	68061625	KPNA2	distal_enhancer
cg13369760	chr3	12404943	PPARG	GeneBody
cg02395976	chr20	25497600	NINL	distal_enhancer
cg09419323	chr6	35511579	TULP1	GeneBody	N_Shore
cg11961150	chr17	43843151	LOC107984979	GeneBody
cg11552952	chr7	108343940	NRCAM	GeneBody
cg18110132	chr12	112550287
cg20433991	chr15	57252310	TCF12	GeneBody
cg03356725	chr2	114662869	DPP10-AS3	distal_enhancer	S_Shore
cg10427849	chr6	166712845	RPS6KA2	GeneBody
cg02430675	chr10	99424136	GOT1	GeneBody
cg16823349	chr11	102088572
cg21175969	chr15	27512484	GABRG3	GeneBody
cg17230578	chr8	22680565	LOC107986924	exon1
cg08247911	chr8	23172223
cg16942108	chr7	23531261	TRA2A	prox_enhancer	Island
cg01984296	chrX	17968607	MDM4P1	distal_enhancer
cg12704993	chr15	69033429	SPESP1-NOX5;NOX5	GeneBody;GeneBody	S_Shore;S_Shore
cg10929300	chr7	41778858	INHBA-AS1	GeneBody
cg12072694	chr14	81278032	STON2	GeneBody
cg07049288	chr3	71380291	FOXP1	distal_enhancer
cg15940934	chr11	3012430	CARS1-AS1	distal_enhancer
cg27414593	chr15	25072130	SNORD116-9	TSS1500
cg19505184	chr18	69111860
cg26499293	chr22	47594856
cg26021212	chr22	39297873
cg19231336	chr13	114105700	RASA3-IT1	distal_enhancer	S_Shore
cg19208413	chr13	113184378	PCID2	GeneBody
cg13279855	chr9	89774923
cg12778609	chr16	58043519	MMP15	distal_enhancer	S_Shelf;N_Shore
cg01537907	chr7	76319215	FPASL	prox_enhancer	S_Shore
cg08372393	chr3	32280718	KRT18P15	distal_enhancer
cg25425348	chr20	53916369
cg02594478	chr12	122251404	VPS33A	distal_enhancer
cg13382389	chr11	70500363	SHANK2	GeneBody
cg24950321	chr20	8116038
cg08000404	chr18	6743395	ARHGAP28	GeneBody
cg05201294	chr9	33255253	BAG1	distal_enhancer
cg08780997	chr2	239423739
cg19405113	chr10	117721953	LINC02674	distal_enhancer
cg14082994	chr9	108359875	LOC105376214	GeneBody
cg14457019	chr9	136021664	NACC2	other_regul_region
cg17040681	chr11	125577887	STT3A-AS1;EI24	GeneBody;GeneBody
cg01513793	chr1	160814582	LY9	distal_enhancer
cg19445483	chr10	19290992	MALRD1	GeneBody
cg14522050	chr11	85133110	HNRNPCP6	distal_enhancer
cg19677552	chr14	72741851	DPF3	GeneBody
cg16206047	chr14	22589718	DAD1	prox_enhancer	S_Shore
cg08398749	chr9	94056811	PTPDC1	GeneBody
cg19667833	chr13	29597044	SLC7A1	TSS1500	S_Shore
cg02076538	chr1	228647941	RNA5SP18	promoter	S_Shelf;S_Shelf;Island;N_Shelf
cg26664529	chrX	7147398	STS	promoter	N_Shore
cg15388885	chr7	139481119	KLRG2	GeneBody	N_Shore
cg16376259	chr14	100178037	DEGS2	distal_enhancer	Island
cg00009733	chr4	76731291	SHROOM3;SHROOM3-AS1	GeneBody;GeneBody
cg11783728	chr15	64093360	CIAO2A;FAM96A	prox_enhancer;prox_enhancer	N_Shore;N_Shelf
cg09656584	chr6	65638866	EYS	GeneBody
cg12006683	chr22	32474428	FBXO7	TSS1500	N_Shore
cg12380384	chr5	78545181	LHFPL2	distal_enhancer
cg14173471	chr5	5490955	ICE1;KIAA0947	distal_enhancer;distal_enhancer
cg16671602	chr12	5088995
cg04997244	chr3	59799524	CFAP20DC-DT;FHIT	GeneBody;GeneBody
cg03283309	chr2	106834908	ST6GAL2	GeneBody
cg00571739	chr1	35099232	ZMYM1;ZMYM1	TSS1500;exon1
cg14720487	chr7	29988599	FKBP14-AS1	promoter	N_Shore
cg13231053	chr8	141272825	SLC45A4	TSS1500
cg04874169	chr3	48999133	P4HTM;LOC124906235	GeneBody;GeneBody
cg03994132	chr2	199757430	FTCDNL1	GeneBody
cg06389304	chr17	77772027
cg15719635	chr22	31936708	YWHAH-AS1	GeneBody
cg03853117	chr5	170326100
cg06427908	chr1	180265892	LHX4	distal_enhancer
cg21276332	chr16	23464914	COG7	other_regul_region
cg04628393	chr19	54772377	LOC101928804	TSS1500
cg04397366	chr2	239967867	MIR4786	distal_enhancer
cg12765791	chr8	79880553
cg15908672	chr8	104366215	DCSTAMP	distal_enhancer	N_Shore
cg09413219	chr6	35088647	ANKS1A	GeneBody
cg02100937	chr1	230748331	CAPN9	prox_enhancer
cg04949396	chr8	141530490
cg23123864	chr17	82660280	MIR4525	other_regul_region	N_Shelf
cg04454114	chr17	78284132
cg27355353	chr14	99595393	CCDC85C	distal_enhancer
cg09716848	chr1	156061704	RAB25	prox_enhancer
cg06272555	chr9	36862438	MIR4540	prox_enhancer
cg25989896	chr11	69546194	LINC01488	other_regul_region
cg11423620	chr1	39540825	PPIEL	distal_enhancer
cg07593371	chr15	42427507	RNU6-188P	prox_enhancer
cg26476604	chr22	46456122	FAM136EP	distal_enhancer
cg01549955	chr3	13106922	IQSEC1	distal_enhancer
cg23735268	chr18	74368836	FAUP1	distal_enhancer
cg10644096	chr7	6539759	GRID2IP	other_regul_region	S_Shelf
cg17426763	chr1	240399491	FMN2	GeneBody
cg17366452	chr6	149719384	LATS1	TSS1500	S_Shore
cg11802208	chr18	63302940	BCL2	GeneBody
cg00712799	chr20	57418721
cg06573629	chr7	55440045	LANCL2	distal_enhancer
cg14605573	chr10	5943937	LOC105376384	GeneBody
cg01363514	chr11	13462092	BTBD10	GeneBody	N_Shore
cg03710412	chr8	141857418
cg04200603	chrX	19790700	SH3KBP1	GeneBody
cg10835179	chr7	139956618	PARP12	other_regul_region
cg17266123	chr21	29104489	MAP3K7CL	distal_enhancer
cg17376000	chr3	14688788	C3orf20	distal_enhancer
cg16037140	chr11	13215319	ARNTL;BMAL1	distal_enhancer;distal_enhancer
cg22981850	chr17	76846013
cg03669260	chr11	103928323	PDGFD	GeneBody
cg00314194	chr12	107687168	PWP1	prox_enhancer	S_Shore
cg04742564	chr3	35746335	ARPP21	GeneBody
cg19178819	chr13	111627000	LINC02337;LOC107983958	GeneBody;GeneBody	S_Shelf
cg21748610	chr16	75483520	CHST6	GeneBody	S_Shelf
cg16238086	chr1	38175023	LOC105378654	GeneBody
cg13783178	chr9	134705304	COL5A1-AS1	distal_enhancer
cg12065705	chr9	138041555	CACNA1B;LOC101928786	GeneBody;GeneBody
cg11534516	chr11	73324676	ARHGEF17	GeneBody
cg22180069	chr13	27424243	GTF3A	prox_enhancer	N_Shore
cg15837414	chr10	132654454	INPP5A	distal_enhancer	N_Shore
cg11495942	chr1	19349087	CAPZB	GeneBody
cg03333824	chr21	14219564	RBM11;RBM11	TSS200;TSS1500	S_Shelf
cg27285581	chr20	2263680
cg09996760	chr1	1373279	AURKAIP1	prox_enhancer	N_Shore
cg14219764	chr2	74176591	MOB1A	GeneBody	N_Shore
cg05108591	chr2	242042552	LINC01237	GeneBody	N_Shelf
cg03955542	chr4	39190724	WDR19	GeneBody
cg16118028	chr19	6066462	RFX2	GeneBody
cg11578040	chr4	103086057	SLC9B2	distal_enhancer
cg06226889	chr14	61196708	PRKCH	GeneBody
cg10804936	chr5	119287439	TNFAIP8	GeneBody
cg00219994	chr1	10907193
cg15381792	chr1	153372095
cg12518285	chr8	47180857			S_Shore
cg05319540	chr3	107235251	LINC00882	GeneBody
cg13624602	chr19	38869277	RINL	GeneBody	Island
cg07086762	chr8	85995251
cg19861957	chr1	228501056	BTNL10P	distal_enhancer
cg12611045	chr9	114617187	TMEM268;TMEM268	TSS200;TSS1500
cg17047786	chr15	90226028	GDPGP1	distal_enhancer
cg01893044	chr1	208604959	LINC01735	distal_enhancer
cg03179916	chr2	96702609	FER1L5	GeneBody
cg24097041	chr16	2096118	PKD1	GeneBody	S_Shelf;N_Shelf
cg13353774	chr1	12476477	VPS13D	GeneBody
cg13104018	chr8	127125299
cg15581311	chr10	112140259	GPAM	distal_enhancer
cg04049654	chr1	94438875	ABCD3	exon1
cg11414667	chr18	13069057	CEP192	GeneBody
cg14153681	chr9	91858129	LOC124902210	exon1
cg08514938	chr11	26135481
cg10853723	chr5	150527322	NDST1	distal_enhancer	N_Shore
cg10024503	chr15	65163749	CLPX	GeneBody
cg02460812	chr20	23097069	CD93	distal_enhancer
cg17209159	chr12	4562443	DYRK4	GeneBody	Island
cg11473696	chr7	101077583
cg12253229	chr8	18940143	PSD3	GeneBody
cg13532117	chr9	27424346	MOB3B	GeneBody
cg04435064	chr2	241796784	GAL3ST2	GeneBody
cg11549894	chr8	110894839	MTCO1P47	distal_enhancer
cg03200083	chr2	98571087	INPP4A	GeneBody
cg11696756	chr7	129825669			Island
cg14129734	chr9	113341208	WDR31	TSS1500	S_Shore
cg00626749	chr3	112610508	CCDC80	GeneBody
cg25721442	chrX	134344195
cg00441951	chr10	6180921	PFKFB3	GeneBody
cg07136934	chr3	127362544	LINC02016	GeneBody
cg00762015	chr1	52026154	TXNDC12	GeneBody
cg06820656	chr4	89753925	SNCA	GeneBody
cg08413337	chr5	116089341	COMMD10	GeneBody	S_Shelf
cg09331875	chr9	105289562	SLC44A1	distal_enhancer
cg12342600	chr12	17688646	LOC124902889	GeneBody
cg13970683	chr9	95494255	PTCH1	GeneBody
cg01885440	chr1	207803739	MIR29B2	prox_enhancer
cg04121991	chr14	104264356	LINC02691	GeneBody
cg26116900	chr22	23226241	BCR	GeneBody
cg11432495	chr18	9894858	TXNDC2	distal_enhancer
cg00125585	chr19	51132546	SIGLEC9	GeneBody
cg15615683	chr9	35101556	PIGO-AS1;STOML2	GeneBody;GeneBody	N_Shore
cg26080296	chr9	109913363	RPL21P87	distal_enhancer
cg02142267	chr1	234778897
cg00677903	chr1	43603644	KDM4A	other_regul_region	N_Shore
cg06331585	chr18	63112852
cg10093671	chr17	57608742	LOC101927539	TSS1500
cg07960932	chr17	47592813	NPEPPS	GeneBody
cg26419581	chr22	43480169	MPPED1	GeneBody
cg15623260	chr9	137498040	NSMF	distal_enhancer	S_Shelf;N_Shelf
cg27749101	chrX	153344091	ZNF275	GeneBody	N_Shelf
cg06726858	chr22	19017232	DGCR5	GeneBody
cg23089521	chr8	143601202	TIGD5	exon1	S_Shore
cg09212431	chr6	16270693	GMPR	GeneBody
cg00462220	chr1	27006993	TENT5B	GeneBody	S_Shore
cg21025496	chr3	56436000	LOC105377099	exon1
cg21808892	chr2	29064239	PCARE	distal_enhancer
cg07631026	chr5	5182423	ADAMTS16	GeneBody
cg13437496	chr17	19421522	LINC02094	GeneBody
cg20558268	chr15	68595798	CORO2B	GeneBody
cg25807993	chr21	34098345	SLC5A3;MRPS6	GeneBody;GeneBody
cg25580287	chr8	48397061	RPL29P19	distal_enhancer	S_Shore
cg02863619	chr13	109141868	MYO16-AS2	distal_enhancer	S_Shore
cg03599086	chr19	1970993	CSNK1G2	GeneBody	S_Shore
cg00201978	chr22	48782631	MIR4535	distal_enhancer
cg21689378	chr16	70482486	FCSK;FUK	distal_enhancer;distal_enhancer
cg23639660	chr4	104728300	LOC124900746	GeneBody
cg10376436	chr11	118523189	KMT2A;TTC36-AS1	GeneBody;GeneBody
cg20304895	chr15	42049877	PLA2G4E	GeneBody
cg26483925	chr22	46726453	CERK	distal_enhancer
cg12943835	chr10	47326677	GDF2	GeneBody	S_Shore
cg12352844	chr8	28190508	ELP3	GeneBody
cg07666291	chr20	21354827	XRN2	GeneBody
cg16394775	chr1	178724479	RALGPS2;RALGPS2-AS1	TSS1500;exon1	N_Shore
cg00169306	chr1	8097065	ERRFI1-DT	GeneBody
cg15785594	chr11	65885018	FIBP	GeneBody	N_Shelf
cg01190556	chr1	110112861	UBL4B	prox_enhancer
cg25656268	chr21	14991012	NRIP1	GeneBody
cg04120878	chr5	14760586	ANKH	GeneBody
cg16089335	chr2	232195210	DIS3L2	GeneBody
cg04071804	chr17	16087251	NCOR1	GeneBody
cg07321260	chr10	83871602
cg10123619	chr4	171184778	MIR6082	TSS1500
cg22524239	chr17	40498155	TNS4	GeneBody
cg27651808	chrX	140106450
cg02453055	chr2	12759514	MIR3125	distal_enhancer
cg02147952	chr10	102718690	SFXN2	GeneBody	S_Shelf
cg00159916	chr1	7537350	CAMTA1-AS1	distal_enhancer
cg21881781	chr16	85901278	IRF8	prox_enhancer	S_Shore
cg17250329	chr6	11208467	NEDD9	distal_enhancer
cg02999148	chr2	73365725	LOC105374804	GeneBody
cg14325122	chr9	129804197	TOR1B	GeneBody	S_Shore
cg05049852	chr3	66418698	LRIG1	distal_enhancer
cg03747894	chr1	65475502	LEPR	GeneBody
cg10165760	chr5	16455773	ZNF622	distal_enhancer
cg04164245	chr20	20837448
cg23798109	chr17	78432276	DNAH17	GeneBody
cg14915838	chr20	59836925	PHACTR3	prox_enhancer
cg14557669	chr17	32659106	MYO1D	GeneBody
cg00674573	chr12	69052417
cg25532568	chr20	62124659	LSM14B	distal_enhancer	S_Shore
cg06694944	chr3	183112727	MCCC1;LOC105374247	GeneBody;GeneBody
cg00518293	chr1	30965140	PUM1	GeneBody
cg11973647	chr7	155836071
cg06172191	chr12	21575838	GYS2	GeneBody
cg10562432	chr5	181159354	OR2V2	distal_enhancer	N_Shore
cg14310295	chr9	129137019	PTPA;PPP2R4	distal_enhancer;distal_enhancer
cg06429795	chr9	131788335
cg10659702	chr5	148673900	HTR4	promoter
cg27608743	chrX	140931718
cg27412793	chrX	107686247	TSC22D3	distal_enhancer
cg02414120	chr2	9944759	LOC105373422	GeneBody
cg13620082	chr4	5817725	EVC	GeneBody
cg08136420	chr5	74988891
cg20890954	chr15	99916815
cg08844520	chr6	167153213
cg20464681	chr15	60279112
cg08913813	chr9	114004008	AMBP	distal_enhancer
cg19785017	chr11	16596902	SOX6	GeneBody
cg16373999	chr11	58502990	LOC105369313;LOC105369313;LOC105369313	TSS200;TSS1500;exon1
cg25787836	chr21	32544159
cg02000589	chr22	30977336	TUG1	GeneBody
cg20579127	chr6	149077374
cg16126997	chr2	237616551
cg03938430	chr2	191447116	RNU6-1045P	other_regul_region
cg16757726	chr11	92344781	FAT3	GeneBody
cg05089125	chr16	75198058
cg22175338	chr17	10049218	GAS7	distal_enhancer
cg01999848	chr9	21812023	TUBB8P1	prox_enhancer
cg19634439	chr14	68238731	RN7SL108P	distal_enhancer
cg10836028	chr1	224563657	AKR1B1P1	distal_enhancer
cg02815248	chr10	35493052	CCNY	GeneBody
cg25150997	chr20	32158438	TM9SF4	GeneBody
cg05252671	chr3	96468068
cg04593396	chr20	2179721
cg07079570	chr5	80977209	RASGRF2-AS1	distal_enhancer
cg19015087	chr13	33127606	STARD13	GeneBody
cg09620720	chr7	141665510	DENND11	GeneBody
cg02038437	chr20	63334879
cg10447033	chr21	42159791
cg26543409	chr22	49868080	ZBED4	distal_enhancer
cg27379085	chrX	102920942	LINC00630	GeneBody
cg09826361	chr11	124504506
cg05299281	chr8	10982293	XKR6	GeneBody
cg20488913	chr1	66371940	PDE4B	distal_enhancer
cg11751974	chr7	135583211	NUP205	GeneBody
cg00420813	chr1	24365634	STPG1	GeneBody
cg02075178	chr1	228497806
cg16166987	chr11	31859881	PAX6-AS1	GeneBody
cg25068222	chr20	22523835	LOC105372564	exon1
cg20343599	chr10	62278724	RTKN2	distal_enhancer
cg03305634	chr17	80001291	TBC1D16	GeneBody
cg00927091	chr2	240869340	AGXT	prox_enhancer
cg14861549	chr3	51844866
cg16107455	chrX	11383133	ARHGAP6	distal_enhancer
cg03848186	chr2	177207404
cg24218112	chr19	16366211	EPS15L1	GeneBody
cg14505065	chr7	36944117	MIR1200	distal_enhancer
cg24218347	chr19	16376833	EPS15L1	GeneBody
cg00323937	chr7	26666814	SKAP2	GeneBody
cg10510350	chr7	614312	PRKAR1B-AS1	distal_enhancer
cg13190046	chr11	17830508	SERGEF	GeneBody
cg03739886	chrX	133989032			S_Shelf
cg16377792	chr11	59081860	GLYATL1B	distal_enhancer
cg16055515	chr12	111429317	SH2B3	GeneBody
cg16817197	chr11	101129767	PGR	promoter	S_Shore;S_Shore
cg08756467	chr7	103125569	NAPEPLD	GeneBody
cg21052555	chr3	16536771	LINC00690	GeneBody
cg04003187	chr1	40850289	CITED4	distal_enhancer
cg20820979	chr15	92819074	CHASERR	prox_enhancer
cg10839276	chr7	73976955
cg08909218	chr5	173793727	LINC01485	distal_enhancer
cg15971778	chr11	6299501
cg16339985	chr9	34373069	MYORG	GeneBody	S_Shore;N_Shelf
cg20801863	chr17	28982172	SEZ6	distal_enhancer	N_Shelf
cg10296850	chr5	34837089			N_Shore
cg01586370	chr1	169546632	F5	GeneBody
cg07174484	chr10	45616717	ZFAND4	GeneBody
cg07735194	chr10	11401189
cg07495000	chr17	79770125	CBX2	distal_enhancer
cg06356924	chr4	23883321	PPARGC1A	prox_enhancer
cg05781782	chr12	112556049	RPH3A	distal_enhancer
cg22951000	chr8	98879055	STK3	GeneBody
cg02946170	chr15	46040204
cg17203696	chr1	244973629	EFCAB2	GeneBody	S_Shelf
cg00519716	chr1	31085309	SELENOWP1	other_regul_region
cg14369803	chr9	132145067	NTNG2	distal_enhancer
cg23797761	chr18	78858592			S_Shore
cg13327644	chr9	312298	DOCK8	GeneBody
cg22961159	chr1	214125432	LINC02775	distal_enhancer
cg15136216	chr10	64367600	LOC124902439	GeneBody
cg05549532	chr3	134471484
cg22729266	chr17	57358075	MSI2	distal_enhancer
cg15684065	chr22	50607175	MAPK8IP2	distal_enhancer	S_Shelf;S_Shore
cg07594922	chr5	2170239	Y_RNA	distal_enhancer
cg05073900	chr10	125022001	CTBP2	GeneBody	N_Shore
cg24119276	chr19	11192130	KANK2	distal_enhancer	N_Shore
cg15639553	chr10	118030435	RAB11FIP2	GeneBody
cg11134095	chr6	16337480	ATXN1	GeneBody
cg27030079	chr16	69842714	WWP2	GeneBody
cg17917214	chr9	21904959	MTAP	GeneBody
cg23313700	chr1	39500945	BMP8A	distal_enhancer
cg14397109	chr9	133525902	MYMK	prox_enhancer
cg23194394	chr9	8485615	PTPRD	GeneBody
cg08803531	chr1	1155432	MIR200B	distal_enhancer	N_Shelf
cg07714987	chr2	109063463	Metazoa_SRP	distal_enhancer
cg10473351	chr17	17884842	TOM1L2	distal_enhancer
cg04274863	chr12	50079035	ASIC1	GeneBody	N_Shelf
cg20346089	chr15	45812040	LOC105370802	GeneBody
cg16438126	chr11	63797437	RN7SL596P	other_regul_region
cg08113602	chr1	206085280	RHEX	GeneBody
cg07249772	chr4	154525341
cg03947350	chrX	153398794	PNMA6E	other_regul_region	N_Shore
cg13901510	chr2	113877081	ACTR3-AS1	GeneBody
cg03424104	chr2	121814550	LINC01823	distal_enhancer
cg12200611	chr2	100068731	AFF3	GeneBody
cg02889648	chr8	54632509	RP1	GeneBody
cg14705780	chr10	14422423	MIR1265	distal_enhancer
cg13699437	chr7	44132211	RNA5SP230	distal_enhancer
cg02143356	chr22	46961586	TBC1D22A	GeneBody
cg02493290	chr4	2332327	SPICP5	distal_enhancer
cg04079574	chr20	1924938	SIRPA	GeneBody
cg21169299	chr8	2121408	MYOM2	GeneBody
cg19017417	chr13	95075162	ABCC4	GeneBody
cg24685577	chrY	11306076			N_Shore
cg03410368	chr2	120805770	GLI2	distal_enhancer
cg10972564	chr7	74341818	CLIP2	distal_enhancer	S_Shelf
cg17716293	chr14	74860584	PROX2	GeneBody
cg03190783	chr20	23493505	CST8	GeneBody
cg14849213	chr10	29253070	LYZL1	distal_enhancer
cg26734917	chrX	15316770	ASB11	TSS1500
cg22147484	chr4	136357136			S_Shore
cg21615720	chr16	65393408	LOC124903780;LINC00922	GeneBody;GeneBody
cg06040127	chr12	121001637	C12orf43	distal_enhancer
cg24562210	chr19	42276572	CIC	distal_enhancer	S_Shelf;N_Shelf
cg01688874	chr1	182723395	RGS8	GeneBody
cg05490423	chr16	78199670	WWOX	GeneBody
cg20590312	chr9	100576745	CAVIN4;CAVIN4	TSS200;TSS1500
cg19678165	chr14	72804802	DPF3	GeneBody
cg11218883	chr8	127564635
cg12144121	chr1	40902018
cg14429175	chr22	38487828	DDX17	distal_enhancer
cg04131117	chr2	216596529	LINC01280	GeneBody
cg08847157	chr7	31229094
cg03775397	chr2	169355686	LRP2	GeneBody
cg13462895	chr9	17588696	SH3GL2	GeneBody
cg10022882	chr4	99252994	LOC100507053	GeneBody
cg15128943	chr6	166942962	RNASET2	GeneBody
cg18313930	chr12	127459833	LOC105370066;LOC105370066	TSS200;TSS1500	S_Shelf
cg04137840	chr14	61095668
cg08871840	chr8	3470502	CSMD1	GeneBody
cg00228444	chr18	11851370	CHMP1B	promoter	Island
cg07820662	chr5	29698184	UBL5P1	other_regul_region
cg12476792	chr8	41896493	ANK1	prox_enhancer	Island
cg00023376	chr1	1292462	MIR6726	distal_enhancer	Island
cg15850870	chr13	112250135
cg27346297	chrX	98204165
cg07994293	chr1	8670968	RERE	GeneBody
cg19197271	chr13	112768978	ATP11A-AS1	distal_enhancer	S_Shelf;N_Shore
cg24965190	chr20	10269893	SNAP25	GeneBody
cg16771402	chr14	61322370	PRKCH	prox_enhancer	Island
cg25058954	chr16	89370933	ANKRD11	other_regul_region
cg06003853	chr5	10555156
cg13939505	chr9	93118380	NINJ1	distal_enhancer
cg19947787	chr14	99735302	EML1	distal_enhancer	N_Shelf
cg05123929	chr21	44929579	ITGB2	TSS1500	N_Shore
cg27553301	chr8	140214753	TRAPPC9;LOC124902029	GeneBody;GeneBody
cg01555000	chr16	1890529	LINC02124	prox_enhancer
cg00280014	chr1	15243981	FHAD1	GeneBody	N_Shelf
cg16421776	chr9	110827258
cg06679384	chr7	158256385	PTPRN2	GeneBody
cg17303946	chr20	46546489	OCSTAMP	distal_enhancer
cg07984407	chr19	39950048	PRR13P5	distal_enhancer
cg08978045	chr5	178623331	CLK4	GeneBody	N_Shelf
cg13862376	chr7	24826674	OSBPL3	GeneBody
cg08406245	chr5	115135799	TRIM36	GeneBody
cg11747915	chr7	135180244
cg14338145	chr9	126305046
cg14220502	chr5	120437100	LOC124901054	GeneBody
cg10399701	chr8	116658825	EIF3H	GeneBody
cg06212148	chr4	7298717	MIR4798	distal_enhancer
cg17759942	chr12	67534536	LINC02408	GeneBody
cg18519451	chr13	25380147	ATP8A2	distal_enhancer
cg12144948	chr8	8368708	PRAG1	distal_enhancer
cg10646620	chr7	6641924	ZNF316	GeneBody
cg25551959	chr20	62771321	LINC00659	distal_enhancer	N_Shore
cg21748553	chr16	75479886	CHST6	GeneBody	S_Shore
cg10096467	chrX	16159125	MAGEB17-AS1	GeneBody
cg00321404	chr3	183516541	KLHL6-AS1	distal_enhancer
cg27389341	chrX	104112087	ZCCHC18	TSS1500	N_Shore
cg06068388	chr3	52373093	PPP2R5CP	prox_enhancer
cg07866798	chr13	100636235	TMTC4	GeneBody
cg16775097	chr1	119924351	NOTCH2	GeneBody
cg21752928	chr16	75811312	LOC105371348	GeneBody
cg18483432	chr13	22062438	LOC105370108	exon1
cg24711394	chr19	50148383	LOC105372436;LOC105372436	TSS200;TSS1500	S_Shore
cg14691338	chr20	389929	TRIB3	distal_enhancer
cg00184895	chr1	9115479	GPR157	distal_enhancer
cg10602990	chr7	4709418	FOXK1	GeneBody
cg00811924	chr1	56458209	LOC124904185	GeneBody
cg02466597	chr10	108303176
cg10278088	chr16	2089661	MIR1225	prox_enhancer	N_Shore
cg00727321	chr1	47643569
cg17095294	chr3	188164538	LPP	distal_enhancer
cg20333041	chr15	44569217	SPG11	GeneBody
cg16147511	chr14	99189483	BCL11B	GeneBody
cg22977331	chrX	112048904	TRPC5	other_regul_region
cg01857615	chr22	38115760	BAIAP2L2	distal_enhancer
cg10503470	chr4	73068617	COX18	prox_enhancer	N_Shore
cg07192805	chr11	6600550	RRP8	GeneBody	N_Shelf
cg08496238	chr5	128228734	FBN2	distal_enhancer
cg02247378	chr6	3880778
cg04109543	chr6	10422641			S_Shelf;S_Shore;S_Shore;N_Shelf
cg22966196	chr10	99834419	NANOGP6	distal_enhancer
cg07414270	chr10	69392022	HK1	GeneBody
cg14216367	chr9	123251907	STRBP	distal_enhancer
cg11461111	chr1	15152525	TMEM51;TMEM51-AS1	promoter;promoter	N_Shore
cg03234870	chr7	41692450	INHBA-AS1	prox_enhancer
cg19827455	chr14	89617671	FOXN3	prox_enhancer	N_Shore
cg08955175	chr5	179871122	TBC1D9B	prox_enhancer
cg07592198	chr2	172455369	ITGA6-AS1	distal_enhancer
cg11655449	chr12	82475232	METTL25	GeneBody
cg10166720	chr1	15537569	DNAJC16	GeneBody
cg00267165	chr6	6690040
cg05895380	chr3	182834609	ATP11B	GeneBody
cg07247175	chr11	112573232
cg13197800	chr9	95140936	RNA5SP288	prox_enhancer
cg09475684	chr6	40733074
cg26581660	chr6	137513536
cg05853189	chr17	29759949	SSH2	GeneBody	N_Shore
cg15791559	chr5	140537407	ANKHD1;ANKHD1-EIF4EBP3	GeneBody;GeneBody
cg06910565	chr8	715236	ERICH1	GeneBody	S_Shore
cg26676376	chr1	7469995	CAMTA1	GeneBody
cg26259875	chr7	148868570	EZH2;EZH2	TSS200;TSS1500
cg04764629	chr7	5056022	RBAK;RBAK-RBAKDN	GeneBody;GeneBody
cg14342658	chr19	13830557	MIR24-2	distal_enhancer	Island;N_Shelf
cg00409012	chr7	32589625	DPY19L1P1	GeneBody
cg03737304	chr17	44328451			S_Shelf
cg09299263	chr6	25732398	H2AC2P	promoter	N_Shore
cg07862094	chr1	212567342	ATF3	prox_enhancer
cg05313542	chr16	983153	SOX8	GeneBody	Island;N_Shelf
cg07139637	chr4	139634320	QKILA	distal_enhancer
cg10392920	chr6	163580452
cg09338085	chr10	104360538	CFAP58	GeneBody
cg13746286	chr9	71763316	CEMIP2	GeneBody
cg02721852	chr19	3818832	MATK	distal_enhancer	N_Shore;N_Shelf;N_Shelf
cg17043859	chr11	125925645	DDX25	GeneBody
cg18303995	chr12	126374258
cg17082725	chr16	49503803	ZNF423	GeneBody
cg00959574	chr1	77292847	AK5	distal_enhancer
cg13802731	chr9	78668417
cg15664327	chr12	4305545
cg01284172	chr20	63945175	UCKL1	exon1	S_Shelf;S_Shelf;S_Shore
cg02095324	chr11	130772072	LOC105369576	GeneBody
cg18306472	chr12	126662256	LOC100996671	GeneBody
cg15890620	chr11	920298	CHID1	distal_enhancer
cg18516140	chr11	64181716	LOC124902686	GeneBody	N_Shelf
cg17101956	chr17	5005354	KIF1C	GeneBody
cg05887635	chr3	181839734	PSMG3P2	distal_enhancer
cg00378392	chr1	21630012	RAP1GAP	other_regul_region
cg19893549	chr14	94953747	LINC02279	other_regul_region
cg01445587	chr1	232976346	NTPCR	distal_enhancer
cg05832625	chr6	132589645	TAAR5	other_regul_region
cg18727352	chr13	49500781	PHF11	distal_enhancer
cg14425941	chr9	134682111	COL5A1-AS1	distal_enhancer
cg13780911	chr9	89008743	S1PR3	distal_enhancer
cg17568192	chr10	96703744	PIK3AP1	distal_enhancer
cg02184709	chr5	1329029	CLPTM1L	distal_enhancer
cg21454215	chr16	47699497	PHKB	GeneBody
cg16547369	chr11	69092664
cg06509765	chr9	14237958	NFIB	GeneBody
cg15811261	chr10	131513160	TCERG1L	other_regul_region
cg19260250	chr14	21048302	LOC105370398	exon1
cg02448685	chr22	46215151	PPARA	GeneBody	S_Shore
cg07346359	chr1	203520540	OPTC	distal_enhancer
cg18015339	chrX	103064871	BEX1	TSS1500	S_Shore
cg16813697	chr4	153788226	SFRP2	prox_enhancer	N_Shore;N_Shelf
cg15449496	chr10	98267761	LOXL4	prox_enhancer	N_Shore
cg16816619	chr11	101064381	PGR	distal_enhancer
cg02868001	chr5	96509303	CAST;LOC101929710	GeneBody;GeneBody
cg06173447	chr2	240254642	LOC105373968	GeneBody
cg18038331	chr3	170301689	PRKCI	GeneBody
cg02642536	chr4	143338348	GAB1	prox_enhancer	S_Shore;S_Shore
cg16725562	chr14	101945399			N_Shelf
cg14392679	chr9	133348156	MED22;RPL7A	promoter;promoter	Island
cg16025666	chr11	11988412	DKK3	distal_enhancer
cg13238185	chr8	141587354
cg14112151	chr9	111661137	GNG10	TSS1500	N_Shore
cg06679935	chr7	1888297	AC110781.3	other_regul_region
cg05153682	chr8	122823355	ZHX2	GeneBody
cg16383021	chr11	59668670	PATL1	prox_enhancer	N_Shore
cg05524765	chrX	27715618	DCAF8L2	GeneBody
cg10796381	chr16	13331920	SHISA9	GeneBody
cg14925448	chr10	36899210
cg26360025	chr22	40239773	TNRC6B	GeneBody
cg10266664	chr6	151547600	CCDC170	GeneBody
cg11037711	chr8	41716131	ANK1	GeneBody
cg24794625	chr15	49064000	SECISBP2L	distal_enhancer
cg05130541	chr10	127928930	PTPRE	GeneBody
cg03931870	chr2	190647111	NEMP2	GeneBody	N_Shore
cg10135005	chr12	908662	RAD52	distal_enhancer
cg00924266	chr1	71174087	ZRANB2-DT	GeneBody
cg16532865	chr11	68358053	LRP5	GeneBody
cg09565418	chr10	79129727	ZMIZ1	distal_enhancer
cg11718405	chr7	131692105
cg19960668	chr14	100523302	WDR25	GeneBody
cg09444881	chr6	37428078	CMTR1	GeneBody
cg00263923	chr7	157373762	DNAJB6	distal_enhancer
cg07808805	chr13	51912886	CTAGE3P	distal_enhancer
cg21128148	chr16	10916331	CIITA	GeneBody
cg25979221	chr21	46055826
cg25967072	chr21	45499868	COL18A1	GeneBody	S_Shore
cg09212570	chr12	1670173
cg20900809	chr15	100662885
cg04712207	chr10	63133916	NRBF2	GeneBody	S_Shore
cg19297597	chr14	24295816	DHRS1	distal_enhancer	N_Shelf
cg06439535	chr6	107659016	SOBP	GeneBody
cg14592690	chr6	31916655	C2	GeneBody
cg05934344	chr3	185703052	IGF2BP2-AS1	distal_enhancer
cg12473137	chr8	41688319	ANK1	distal_enhancer
cg11918129	chr11	62390392	ASRGL1	GeneBody
cg03433428	chr8	144626600	ARHGAP39	distal_enhancer	Island
cg01115627	chr7	103143308	RPL19P12	TSS1500
cg06314264	chr8	76403812	LINC01109	TSS1500
cg16980642	chr18	59279334	RAX	distal_enhancer
cg16905644	chr20	58624709	LINC01711	distal_enhancer
cg18678304	chr13	43611429	ENOX1	GeneBody
cg13165063	chr1	151562586	TUFT1	GeneBody
cg09677626	chr1	51906720
cg07044785	chr17	34312618
cg02799945	chr10	91628948	PPP1R3C	distal_enhancer	N_Shelf
cg06815791	chr18	80170963	PARD6G;PARD6G-AS1	GeneBody;GeneBody
cg14103206	chr9	110599205	LOC124902247	TSS1500
cg20741977	chr15	85532368	AKAP13	GeneBody
cg01273777	chr21	45100808	ADARB1	GeneBody	N_Shore
cg15903736	chr3	125432971
cg00079536	chr11	119680361	NECTIN1	GeneBody
cg10530572	chr17	64178808	SNORA50C	distal_enhancer
cg08086084	chr19	55437182	SHISA7	other_regul_region	S_Shelf;N_Shelf
cg06730076	chr17	76884013	MGAT5B	other_regul_region	S_Shore
cg07197800	chr3	196393801	UBXN7	GeneBody
cg12919091	chr8	101132087	LINC03090	GeneBody
cg15727300	chr10	125134279	CTBP2	distal_enhancer
cg20467273	chr15	60526549	CTD-2501E16.2	distal_enhancer
cg25889442	chr21	41478257	TMPRSS2	distal_enhancer
cg14364700	chr1	7835899	PER3	GeneBody
cg04580218	chr3	14018747	TPRXL	GeneBody
cg07376174	chrX	19625818	SH3KBP1	distal_enhancer
cg14615256	chr12	50089137	SMARCD1	prox_enhancer	S_Shelf
cg08233985	chr19	19319917	SUGP1	prox_enhancer	N_Shore
cg02869015	chr15	70368061
cg04391102	chr2	239598318
cg18517338	chr13	25193156
cg14320551	chr10	131097986	TCERG1L	GeneBody	S_Shelf
cg25419780	chr1	119417152	HSD3B2	GeneBody
cg16472361	chr10	30017683	JCAD	GeneBody
cg12481560	chr10	71237369	LOC112268061	exon1
cg10174221	chr11	70644259	SHANK2	GeneBody
cg06785559	chr13	113115778	F7	GeneBody	N_Shore;N_Shelf
cg16063141	chr12	131596586
cg14822010	chr7	122544424	CADPS2;LOC105375481	GeneBody;GeneBody
cg04211476	chr2	224693290	LOC105373910	GeneBody
cg13594182	chr5	1287413	TERT	GeneBody	S_Shore;N_Shore
cg23943426	chr19	3411921	NFIC	GeneBody
cg01611053	chr9	132632566	DDX31	distal_enhancer
cg15180817	chr10	69666364
cg12327253	chr6	41014074	UNC5CL	distal_enhancer
cg27706280	chrX	148009651	FMR1NB	GeneBody
cg09851300	chr20	50761492	PARD6B	distal_enhancer
cg16550013	chr11	69253451
cg06507062	chr5	81752714	SSBP2	prox_enhancer	S_Shore
cg11240446	chr19	50478488	GARIN5A;FAM71E1	prox_enhancer;prox_enhancer	S_Shore;N_Shelf
cg04824399	chr3	45192819
cg17137671	chr22	45817105	TRNT1P2	distal_enhancer
cg06516482	chr7	151749055	PRKAG2	distal_enhancer
cg09449273	chr2	9193605
cg13807269	chr18	76993652	MBP	GeneBody
cg13452678	chr19	19411976	GATAD2A	distal_enhancer
cg15931689	chr9	109507612	MIR3927	distal_enhancer
cg02975993	chr2	45143865	LOC107985809	TSS1500
cg13407715	chr20	57941480
cg00128212	chr1	5950976	KCNAB2	distal_enhancer
cg14229709	chr9	124261195	LOC613206;NEK6;LOC613206	TSS200;TSS1500;TSS1500	S_Shelf
cg18682947	chr13	44232754	LINC02938	distal_enhancer
cg25786113	chr21	32413810	EVA1C	prox_enhancer	S_Shore
cg26905069	chr7	127595348	FSCN3	GeneBody
cg06177437	chr4	5153023	STK32B	other_regul_region
cg15623658	chr10	116637971	PNLIPRP2	promoter
cg12471321	chr8	41581162	GPAT4	GeneBody	S_Shelf
cg09585004	chr2	56009350	MIR216B	distal_enhancer
cg07160274	chr4	142380113	INPP4B	distal_enhancer
cg05808426	chr14	65062379	MIR4706	distal_enhancer
cg09826743	chr14	61261181	TMEM30B	distal_enhancer
cg21557835	chr16	57761402	KIFC3	GeneBody	S_Shore
cg10657226	chr18	9010667
cg19924480	chrX	36576600
cg02811230	chr4	158652772	RXFP1	GeneBody
cg09317106	chr6	27290614	POM121L2	distal_enhancer	N_Shore
cg11098169	chr15	94666282
cg10215336	chr6	146762661	ADGB;LOC105378040	GeneBody;GeneBody
cg07538293	chr7	157559066	MIR153-2	distal_enhancer	N_Shore
cg10305875	chr10	113126390	RPS15AP30	distal_enhancer	N_Shore
cg14145170	chr9	114552098
cg15637248	chr10	117757240
cg25874049	chr17	80426809	MIR4730	distal_enhancer
cg01858696	chr10	79391532	ZCCHC24	GeneBody
cg12126267	chr14	90680228	TTC7B	GeneBody
cg00410038	chr1	23681062	RPL11	distal_enhancer
cg10448109	chr1	234874927	RN7SL668P	distal_enhancer
cg15961603	chr11	4839517	MMP26	GeneBody
cg14376451	chr9	132488229	RNU5D-2P	distal_enhancer	S_Shore
cg26103610	chr22	22022847	PRAMENP	GeneBody
cg26606147	chr6	36330074	BNIP5	distal_enhancer
cg19838620	chr14	90546429	TTC7B	GeneBody
cg07411533	chr18	79778202
cg14398973	chr3	71437676	FOXP1	GeneBody
cg20554838	chr1	21262957	LOC124903872	exon1
cg09463100	chr6	39209862	KCNK5	GeneBody
cg05494003	chr3	128617876	RPN1	distal_enhancer	Island
cg19871886	chr14	93098662	ITPK1	GeneBody
cg06890870	chr3	52433633	SEMA3G	GeneBody
cg11701685	chr14	52929482	LOC105370500;FERMT2	GeneBody;GeneBody
cg11036365	chr3	151443503	IGSF10	other_regul_region
cg07475112	chr4	184513432	LINC02427	GeneBody
cg04725597	chr1	12450601	VPS13D	distal_enhancer
cg18763829	chr2	15180422	NBAS	GeneBody
cg04172810	chr2	219997402	LOC105373891	GeneBody
cg19229961	chr13	114062501	RASA3-IT1	distal_enhancer
cg16428080	chr16	10897786	CIITA	GeneBody
cg10893388	chr10	71241656	UNC5B-AS1	distal_enhancer
cg09089750	chr6	4715880	CDYL	GeneBody
cg25388052	chr11	130199508	ST14	promoter
cg12033425	chr6	52239950	IL17F	GeneBody
cg01356374	chr19	3227984	CELF5	distal_enhancer	S_Shelf;N_Shore
cg08421384	chr7	23140784	KLHL7	GeneBody
cg21375281	chr4	82898176	SNORD144	exon1	N_Shelf
cg14454421	chr9	135934161	CAMSAP1-DT	distal_enhancer	S_Shelf
cg10440521	chr6	32736914
cg16945287	chr11	117366298	CEP164	GeneBody
cg18459862	chr13	20227866	GJB6	distal_enhancer
cg01055105	chr19	27971362	LINC02987	GeneBody
cg17757450	chr9	29213089	LINGO2;LINGO2	TSS1500;exon1	S_Shore;N_Shore;N_Shore
cg22004846	chr17	957726	NXN	GeneBody
cg10930005	chr7	41879218
cg06271590	chr4	11614536	LOC107986178	GeneBody
cg06763171	chr21	33059172	LINC00945	prox_enhancer
cg13246236	chr8	142025889
cg00573271	chr1	35204068
cg11268195	chr7	75919746	RPL7L1P3	distal_enhancer
cg15068681	chr9	128373622	URM1	GeneBody	S_Shore
cg12307939	chr10	11339955	CELF2-AS1	distal_enhancer
cg22136592	chr17	7759482	DNAH2	GeneBody
cg23039444	chr17	79662652	RBFOX3	GeneBody
cg20572378	chr15	69903038	DRAIC;RP11-279F6.1	other_regul_region;other_regul_region
cg00296996	chr1	16171166			S_Shelf
cg17478752	chr9	124104585
cg15281706	chr10	78966496	ZMIZ1-AS1	GeneBody
cg13433483	chr5	76597496	IQGAP2	GeneBody
cg11750100	chr1	25922063	STMN1	distal_enhancer	N_Shore
cg11165385	chr13	111643465
cg00241906	chr1	12121694	TNFRSF8	distal_enhancer
cg17574909	chr12	48978664	WNT1	prox_enhancer	Island
cg26695641	chrX	10128160	WWC3	GeneBody	S_Shore
cg05663141	chr7	142780439	WBP1LP1	prox_enhancer
cg00516250	chr1	30817370
cg02291350	chr15	39093619	LOC105370777	GeneBody
cg10510588	chr7	627887	PRKAR1B	GeneBody
cg07040917	chr1	25681653	MAN1C1	GeneBody
cg26764381	chrX	18574811	GJA6P	distal_enhancer
cg11516720	chr12	108609482
cg10626376	chr17	43658806	MEOX1	distal_enhancer
cg14730642	chr10	5565172	LOC105376381	GeneBody
cg03011862	chrY	11109813			S_Shore
cg23788147	chr18	78347027
cg15838167	chr10	132685444	NKX6-2	distal_enhancer
cg13089754	chr8	125350113	NSMCE2	GeneBody
cg14331171	chr9	130139381	GPRACR	distal_enhancer
cg05938895	chr3	186057961	ETV5	GeneBody
cg14686310	chr10	12961309	CCDC3	GeneBody
cg16645590	chr11	76291268	LOC105369395	TSS1500
cg16657787	chr11	77346664	PAK1	GeneBody
cg02658778	chr5	156396974	SGCD	GeneBody
cg14616353	chr3	152199856	LINC02917;LOC101928166	GeneBody;GeneBody
cg08523197	chr17	14369138
cg05429218	chr22	44966165	PHF21B	GeneBody
cg26097464	chr22	21673673	PPIL2	GeneBody
cg12241892	chr22	35334949	MIR3909	TSS1500
cg27436338	chrX	111385042	DCX	GeneBody
cg17349491	chr12	19322522	RN7SL67P	distal_enhancer
cg01415272	chr1	151825307	RORC	prox_enhancer
cg00014082	chr1	1055954	AGRN	GeneBody	S_Shore;N_Shore;N_Shelf
cg02281539	chr6	72564068
cg09927734	chr11	2531557	KCNQ1	distal_enhancer	N_Shore;N_Shelf
cg18285042	chr12	124795272	SCARB1	GeneBody
cg16622231	chr9	110156073	PALM2AKAP2;LOC124902244	GeneBody;GeneBody
cg04824727	chr3	45221866			N_Shelf
cg16182399	chr4	186486477	F11-AS1	GeneBody
cg21651260	chr16	67978303	DPEP3	promoter	N_Shore
cg24285878	chr19	19281344	SUGP1	GeneBody
cg06814406	chr4	88802282	FAM13A	distal_enhancer
cg16436686	chr1	186188436	HMCN1	GeneBody
cg17601695	chr15	77021311	PSTPIP1	GeneBody
cg06284980	chr4	13604207	BOD1L1	GeneBody
cg13828392	chr4	185350907	LRP2BP-AS1	distal_enhancer
cg24528113	chr2	208293917	PIKFYVE	GeneBody
cg01449645	chr1	154950879	Metazoa_SRP	prox_enhancer
cg13983642	chr5	178779270	AACSP1	GeneBody
cg24692042	chr19	49328844	SLC6A16	distal_enhancer
cg07247432	chr18	9809554	RN7SL862P	other_regul_region
cg07375494	chr4	173013545	GALNTL6	GeneBody
cg17689614	chr19	34328150	GARRE1	GeneBody
cg01707753	chr1	184972881	FAM129A;NIBAN1	prox_enhancer;prox_enhancer	N_Shore
cg14961636	chr7	108526753	PNPLA8;LOC124901722	TSS1500;exon1	S_Shore;S_Shore
cg14045046	chr17	39133212	PLXDC1	GeneBody
cg09062349	chr6	2686447	MYLK4	GeneBody	S_Shore
cg02425560	chr2	10497829
cg06227841	chr1	207243065	LINC02942	distal_enhancer
cg26428156	chr22	44036941	PARVB	GeneBody
cg03918655	chr17	56918805
cg13366112	chr19	13437959	CACNA1A	distal_enhancer
cg00681857	chr19	31064833
cg19390037	chr14	36477859	SFTA3	GeneBody
cg08053263	chr4	74538938
cg20865131	chr7	151761712	PRKAG2	distal_enhancer
cg13953066	chr9	94140802
cg20952273	chr16	973387	LOC124903620	TSS1500	S_Shelf
cg04596014	chrX	47572082	SYN1	GeneBody	N_Shore
cg06139194	chr4	2926885	ADD1	GeneBody	S_Shore
cg06895810	chr10	5626724	LOC107984199	GeneBody
cg14427776	chr9	110638875
cg10173657	chr6	140543247	LOC105378027	GeneBody
cg20947350	chr16	828223			S_Shelf;S_Shelf
cg13457222	chr15	48224110	SLC12A1	distal_enhancer
cg05440739	chr3	124198429	RPL7P15	distal_enhancer
cg03448671	chr2	125472152
cg11980817	chr9	127212586	RALGPS1	GeneBody
cg18640634	chr13	39038966	PROSER1	TSS1500	S_Shore;S_Shore
cg20933960	chr16	509458	LINC00235	distal_enhancer	N_Shore;N_Shore;N_Shore
cg15990337	chr11	112304508	LINC02762	GeneBody
cg09435463	chr6	36763932	CPNE5	GeneBody
cg09768396	chr6	83536449	PRSS35	distal_enhancer
cg00431315	chrX	11739945	MSL3-DT	distal_enhancer
cg16833817	chr11	64355770	CCDC88B	distal_enhancer	N_Shelf
cg09542782	chr6	46627243	CYP39A1	distal_enhancer
cg23069744	chrX	53741550
cg12209326	chr8	13697223
cg16532812	chr11	68355555	LRP5	distal_enhancer
cg16448508	chr11	64242801	FKBP2	prox_enhancer	S_Shore;S_Shore;N_Shelf
cg11913482	chr7	30996555	GHRHR	distal_enhancer
cg10645363	chr2	16012840	GACAT3	prox_enhancer	N_Shore
cg17068458	chr11	128424921	ETS1	distal_enhancer
cg11190812	chr7	70569430	LOC124901669	exon1
cg14280639	chr9	127774958	SH2D3C	GeneBody	S_Shelf
cg01085828	chr18	12403865	RNU7-129P	distal_enhancer	N_Shelf
cg12931892	chr8	102586671	ODF1	distal_enhancer
cg20650027	chr15	76828701	SCAPER	GeneBody
cg20913469	chr15	101445097	PCSK6	distal_enhancer
cg09006572	chr10	3251355	LINC02668	other_regul_region
cg15698559	chr10	123167399	RPS26P39	other_regul_region
cg07648479	chr5	6755227	LINC02236	distal_enhancer
cg07131503	chr4	138958726	LOC105377448	GeneBody
cg04162499	chr2	219283366	DNAJB2	GeneBody	S_Shelf
cg04957218	chr3	55507032
cg00427872	chr1	24848869	MIR6731	distal_enhancer	Island
cg07600586	chr5	2563260	LSINCT5	other_regul_region	N_Shore
cg19983634	chr6	89302439	GABRR2	GeneBody
cg11797762	chr7	155227464	LOC124901785	TSS1500
cg25730711	chr22	49668657	LOC124905145;LOC124905145	TSS1500;exon1	N_Shelf
cg11048518	chr4	107894278	SGMS2	prox_enhancer
cg04289008	chr12	53945549	HOXC13-AS	distal_enhancer	S_Shore
cg01593040	chr1	170619700
cg22577987	chr17	44086690	HDAC5	GeneBody
cg07717163	chr5	14738577	ANKH;LOC124900944	GeneBody;GeneBody
cg09391779	chr6	33674837	ITPR3	GeneBody
cg19691133	chr6	15555329	LOC124901267	exon1
cg05211470	chr5	115573472
cg24054854	chr9	38380371	ALDH1B1	distal_enhancer
cg20131464	chr15	25090311	SNORD116-23	TSS1500
cg13179128	chr3	99384308
cg06877640	chr10	133178775	KNDC1	GeneBody	N_Shore
cg10320600	chr6	157386020	ZDHHC14	other_regul_region	S_Shelf
cg00817033	chr10	17115696	CUBN	GeneBody
cg14149636	chr9	115063116	TNC	distal_enhancer
cg16416238	chr11	62209026	SCGB2A1	prox_enhancer
cg08972955	chr5	178338118	COL23A1	GeneBody	S_Shore
cg03038916	chr3	128145042	RNU6-823P	distal_enhancer
cg22303106	chr12	113389339	PLBD2	GeneBody
cg21323607	chr16	27782362
cg23050704	chr17	80069258	CCDC40;LOC124904074	GeneBody;GeneBody	S_Shelf
cg21425658	chr6	144351751	UTRN	GeneBody
cg13725300	chr9	69099906
cg01159718	chr10	102405020	NFKB2	distal_enhancer	N_Shelf
cg00093733	chr1	3655766	TP73	distal_enhancer	S_Shelf
cg22143222	chr17	8086703	MIR4314	TSS1500
cg20008977	chr14	103162607
cg18368646	chr6	130907591	EPB41L2	GeneBody
cg27076888	chrX	54452871	FGD1	GeneBody
cg25674586	chr14	26204543	CYB5AP5	distal_enhancer	N_Shore
cg06557655	chr5	179047766
cg14395563	chr9	133464680	CACFD1	GeneBody
cg12777527	chr8	81112826	PAG1	TSS1500	S_Shore
cg16571561	chr11	70412965	CTTN	GeneBody	S_Shore
cg00414969	chr1	23968137	SRSF10	GeneBody
cg13942326	chr9	93258107	WNK2	distal_enhancer
cg20636132	chr15	75532017	PTPN9	GeneBody
cg21037689	chr8	38151756	STAR	prox_enhancer
cg13976942	chr9	96006709	LINC00092	distal_enhancer
cg26387866	chr1	156499177	MEF2D	prox_enhancer	N_Shore
cg15960741	chr11	4709938	MMP26	GeneBody
cg00996792	chr7	4164397	SDK1	GeneBody
cg23022449	chr17	78895383	TIMP2;CEP295NL	GeneBody;GeneBody
cg12132148	chr2	238914017
cg17867742	chr12	84163798	LOC107984536	GeneBody
cg11985897	chr14	98227233	LOC105370656	GeneBody
cg12001281	chr1	15077952	KAZN	GeneBody
cg12955623	chr3	14223664	LOC105376958	TSS1500
cg15013349	chr6	43778627	VEGFA	distal_enhancer
cg10773762	chr19	1930257	CSNK1G2	distal_enhancer
cg06239404	chr6	35732386	FKBP5	distal_enhancer	S_Shore
cg04957289	chr3	55515105	ERC2	GeneBody
cg12194561	chr1	40074888	PPT1	GeneBody
cg00071215	chr2	163349310	RNU6-627P	distal_enhancer	S_Shore
cg06675049	chr1	230309713
cg19203610	chr13	113014703	MCF2L	TSS1500	S_Shore;N_Shore
cg08083739	chr10	30541499	LOC105376478	GeneBody
cg17105161	chr11	131688956	NTM-AS1	distal_enhancer	N_Shore;N_Shelf
cg07322774	chr22	47206006
cg25423124	chr20	53752887
cg11883862	chr7	149610777	ZNF767P;ZNF767	distal_enhancer;distal_enhancer
cg03461407	chr2	127083727	BIN1	exon1
cg19764618	chr14	80836311	CEP128	GeneBody
cg08877851	chr2	96282241	SNRNP200	GeneBody
cg24449360	chr11	757573	TALDO1	GeneBody
cg09790702	chr12	108303505	CMKLR1	distal_enhancer
cg21921157	chr16	87879289	SLC7A5	other_regul_region	N_Shelf
cg00072154	chr1	2897316
cg08562417	chr5	135437478	DCANP1	distal_enhancer
cg12788103	chr3	128281111	EEFSEC	GeneBody
cg21329231	chr16	28209037	XPO6	distal_enhancer	N_Shelf
cg21724329	chr1	227898667	MIR5008	distal_enhancer
cg07250962	chr20	53863340	SUMO1P1	distal_enhancer
cg02207362	chr18	70413557	LARP7P3	prox_enhancer
cg19025533	chr13	95861392	HMGN1P24	other_regul_region
cg03784463	chr8	736755	DLGAP2	prox_enhancer	N_Shore
cg03270291	chr11	126436409	KIRREL3	GeneBody
cg01905456	chr16	86377131	LINC00917	other_regul_region	N_Shore
cg10348362	chr20	43191135	PTPRT-DT	promoter	S_Shore
cg06341457	chr19	13398761	CACNA1A	GeneBody
cg02575004	chr2	46670530
cg16255296	chr6	74879286
cg11590508	chr16	31872646	ZNF267	prox_enhancer	N_Shore
cg04921671	chr3	52324517	DNAH1	distal_enhancer
cg05608472	chr3	141656979			N_Shelf
cg10283179	chr10	31093800	LOC105376481	GeneBody
cg20281105	chr8	125580515	LINC02964	GeneBody
cg05323489	chr3	107778735	BBX	GeneBody
cg01084622	chr1	94417261	ABCD3	TSS1500	N_Shore
cg12071524	chr8	1828209	ARHGEF10	distal_enhancer	S_Shelf;N_Shelf
cg07451522	chr1	67226950	C1orf141	distal_enhancer
cg16988380	chr11	47638287	MTCH2	distal_enhancer	N_Shelf
cg05551469	chr8	141546964	C8orf90	distal_enhancer
cg19525973	chr14	55438229	TBPL2	distal_enhancer	N_Shelf
cg04825336	chr7	129993451	RNA5SP245	other_regul_region
cg14111605	chr8	102108989	NCALD	distal_enhancer
cg14821372	chr10	26554052	APBB1IP	GeneBody
cg05940014	chr3	186146297
cg00200129	chr1	9835470
cg05523000	chr3	130918548	CSRP2P2	prox_enhancer
cg00358447	chr1	20313693	VWA5B1	GeneBody
cg17095693	chr9	76440787	GCNT1	prox_enhancer
cg13098955	chr16	12348680	SNX29	GeneBody
cg06964706	chr1	10745851	CASZ1	GeneBody
cg12344005	chr8	27375749	PTK2B	distal_enhancer
cg09788926	chr20	39213623	LINC01734	other_regul_region
cg03849051	chrX	9966237	CLDN34	TSS1500
cg08162498	chr8	42815030
cg07930746	chr12	2624222	CACNA1C	GeneBody
cg11663218	chr13	112924335	MCF2L;LOC124903214	GeneBody;GeneBody
cg13155799	chr18	25183748	ZNF521	GeneBody
cg11304017	chr11	30365742
cg21116916	chr16	10038070	GRIN2A	GeneBody
cg17273235	chr12	9642298	LOC374443	TSS1500
cg06432648	chr10	13770071	FRMD4A-AS1	distal_enhancer
cg00164421	chr1	7782602			N_Shore
cg07717466	chr13	41788625	RN7SL515P	distal_enhancer
cg14064593	chr9	106203997	LINC01505	distal_enhancer
cg27275597	chr16	19722220	IQCK	GeneBody	S_Shelf
cg11495522	chr7	102186759	CUX1	GeneBody
cg27765270	chrX	153984155			S_Shore
cg14207299	chr9	122266400	MRRF	GeneBody	S_Shore
cg14114630	chr9	111915141	MIR4668	distal_enhancer
cg09395060	chr6	33859919	ANKRD36P2	distal_enhancer
cg10240901	chr2	29216583	ALK	distal_enhancer
cg17405955	chr12	26930422	INTS13	GeneBody
cg14358756	chr8	101518965	GRHL2	GeneBody
cg27507967	chrX	120746510	GLRX5P1	distal_enhancer
cg09025531	chr5	181173563	LINC01962	distal_enhancer	S_Shelf
cg24408493	chr18	78994963	SALL3	GeneBody	Island
cg06416273	chr4	31561482
cg25358058	chr3	82463530	LINC02008	GeneBody
cg06332733	chr4	72935236
cg15419512	chr2	8764556	KIDINS220	GeneBody
cg14165611	chr7	5223791	WIPI2	distal_enhancer	N_Shelf
cg20852902	chr15	96273734	NR2F2-AS1	distal_enhancer
cg05594501	chr3	139797430
cg02959555	chr1	43382734	MED8-AS1	distal_enhancer
cg09633443	chr17	42845048	AOC2	prox_enhancer
cg05620724	chr16	1726937	MIR3177	distal_enhancer
cg20701749	chr15	81419546	TMC3-AS1	GeneBody
cg00336860	chr1	18793943
cg12527239	chr2	51505909	NRXN1-DT	GeneBody
cg07735299	chr5	16805581	RNA5SP179	distal_enhancer
cg14653685	chr12	122049838	BCL7A	GeneBody
cg17123881	chr11	128611429	LOC105369568	GeneBody
cg07576978	chr5	1354196
cg11923534	chr7	152114447	GALNT11;LOC731075	GeneBody;GeneBody
cg02338864	chr2	3143300	AC019118.3	distal_enhancer
cg26936224	chr7	48424581	ABCA13	GeneBody
cg06217995	chr4	7609338	AFAP1-AS1	distal_enhancer
cg00189862	chr1	9348347	SPSB1	distal_enhancer
cg16665981	chr5	173285875	LOC105377731	GeneBody	S_Shore
cg26922173	chrX	38983236	LOC124905177	GeneBody
cg04094364	chr11	75353712			S_Shore
cg05460194	chr19	36450967	ZNF566	GeneBody
cg00426369	chr1	24744173	CLIC4	prox_enhancer	N_Shore
cg01294197	chr1	70902339	PTGER3	GeneBody
cg25170409	chr1	152248588	CCDST	GeneBody
cg22440611	chr17	34146538	ASIC2	GeneBody
cg15431839	chr18	46810047	PIAS2	GeneBody
cg15290377	chr10	95426685	SORBS1	distal_enhancer
cg11148994	chr17	3989352	LINC01975	distal_enhancer
cg02038501	chr1	225907585
cg01899992	chr1	209575961
cg16059380	chr7	148867831	Metazoa_SRP	distal_enhancer
cg21194356	chr1	96674637
cg20877418	chr15	98777183	MIR4714	distal_enhancer
cg24829369	chr19	56638072	SMIM17	distal_enhancer	Island
cg01344764	chr11	31957684
cg19308406	chr10	98388852	MIR1287	other_regul_region
cg04219320	chr1	117181956	VTCN1	distal_enhancer
cg00632753	chr1	39792161			S_Shelf
cg10545206	chr7	1726418	ELFN1-AS1	distal_enhancer
cg13657292	chr8	11850933	CTSB	distal_enhancer
cg00167883	chr14	63676838	U3	distal_enhancer
cg16076013	chr11	18084661	SAAL1	distal_enhancer
cg21522996	chr7	55144225	EGFR	GeneBody
cg08690515	chr17	57745284	CCDC182	exon1
cg15871374	chr11	382568			S_Shore
cg04487638	chr5	96870982	ERAP1	GeneBody
cg26806580	chrX	23334391	PTCHD1	prox_enhancer	S_Shore;Island
cg17407969	chr10	133179041	KNDC1	other_regul_region	N_Shore;N_Shelf
cg26867123	chrX	30831437	TAB3-AS1	distal_enhancer
cg26697055	chr22	38113846	BAIAP2L2	distal_enhancer
cg15629066	chr2	239379809	HDAC4	exon1
cg00674488	chr1	43381007
cg06786467	chr14	96559076	PAPOLA	GeneBody
cg13616557	chr9	36940163	PAX5	GeneBody
cg05459138	chr9	137017840	LINC02908	distal_enhancer	Island;N_Shelf;S_Shelf
cg22596842	chr17	45101927	MIR6784	distal_enhancer
cg01805241	chr3	129253580	COPG1	distal_enhancer
cg06501038	chr3	59774755	CFAP20DC-DT;FHIT	GeneBody;GeneBody
cg00243592	chr6	36119777	MAPK14	GeneBody
cg15563540	chr10	110059981	ADD3-AS1;RP11-451M19.3	distal_enhancer;distal_enhancer
cg09786887	chr20	57953603
cg13643593	chr4	153497988	TMEM131L;KIAA0922	distal_enhancer;distal_enhancer
cg07265890	chr12	123119923	PITPNM2	distal_enhancer
cg17548280	chr12	131415785
cg08405365	chr4	139082868	ELF2	prox_enhancer	N_Shore;N_Shore
cg24597421	chr19	45008535	RELB	distal_enhancer	N_Shelf
cg00658177	chr1	41885257	HIVEP3	GeneBody
cg11988846	chr14	89391677	FOXN3	GeneBody
cg25011396	chr8	102383216	UBR5	distal_enhancer
cg08023890	chr1	207257475	LOC107985251;LINC02942	GeneBody;GeneBody
cg09156598	chr1	12132563	TNFRSF8	GeneBody
cg17070270	chr11	128613638	LOC105369568	GeneBody
cg25941699	chr1	157651336
cg24998872	chr20	14983955	RNU6-1159P	distal_enhancer
cg11998212	chr7	157376417	DNAJB6	GeneBody
cg09832634	chr18	75203571	PTGR3	prox_enhancer	N_Shore
cg04953790	chr6	75145399	COL12A1	other_regul_region
cg02303705	chr2	726344	LOC105373358	GeneBody
cg09472353	chr20	38581783	ADIG	prox_enhancer
cg21271063	chr16	23026528
cg17396773	chr1	1920044	TMEM52	TSS1500	S_Shore
cg18971487	chr13	87975200	TET1P1	distal_enhancer
cg22402792	chr3	101638958	Y_RNA	distal_enhancer
cg08048106	chr1	167648701	RCSD1	GeneBody
cg02464711	chr2	157497579
cg15611133	chr7	32543476	AVL9	distal_enhancer
cg16827768	chr11	102547309	MMP7	distal_enhancer
cg16977401	chr11	119590400
cg10074188	chr9	79624336	TLE4	distal_enhancer
cg01573543	chr9	74951865	C9orf40	prox_enhancer	Island
cg25417538	chr6	157518768	MIR3692	distal_enhancer
cg14985664	chr1	44615963	TMEM53	distal_enhancer	N_Shore
cg00294196	chr15	93029379	YBX2P2	distal_enhancer
cg01831090	chr1	202853208	TUBA5P	distal_enhancer
cg03520021	chr21	34702361	CLIC6	GeneBody
cg25218856	chr13	44174953	SMIM2	distal_enhancer
cg01753331	chr12	126002194	LOC105370058;LOC105370058	TSS200;TSS1500
cg21703947	chr10	28670056			S_Shore
cg16333198	chr5	163695720
cg00631076	chr1	39677215	NT5C1A	distal_enhancer
cg17401129	chrX	48825038	ERAS	TSS1500	N_Shore
cg00161295	chr11	66556307	ACTN3	GeneBody	N_Shelf
cg04656615	chr20	45082906
cg24342043	chr19	28610904	LOC100420587;LOC124904681;LOC102724908	GeneBody;GeneBody;GeneBody
cg14134534	chr5	55932336
cg10278357	chr12	124292676	FAM101A;RFLNA	distal_enhancer;distal_enhancer	N_Shelf
cg10032039	chr7	158943721	DYNC2I1	GeneBody
cg19208464	chr13	113187213	PCID2	GeneBody
cg04036438	chr18	61909043	LOC112268209	GeneBody
cg19822498	chr14	89256861	FOXN3	GeneBody
cg25814105	chr17	45093539	MIR6784	distal_enhancer
cg03305070	chr2	109260229	RANBP2;SH3RF3	GeneBody;GeneBody
cg01003376	chr2	45157864
cg02565014	chr18	13796644	MC5R	distal_enhancer
cg05438197	chr21	42850380	WDR4	GeneBody	S_Shore
cg02776923	chr2	47060950	TTC7A	GeneBody
cg26369192	chr22	40903463	XPNPEP3	GeneBody
cg22943066	chr7	73616098	MLXIPL	GeneBody
cg01110935	chr8	18075851	ASAH1	promoter
cg00665727	chr1	42716483
cg10302941	chr8	142055838
cg18280254	chr12	124550859	NCOR2	GeneBody	N_Shelf
cg00947581	chr17	76698156	RNY4P36	distal_enhancer
cg13895596	chr5	142914281	ARHGAP26	GeneBody
cg06797619	chr16	25353066
cg00963799	chr1	152740406
cg13992789	chr20	62590283
cg06089109	chr4	874526	GAK;LOC105374341	GeneBody;GeneBody	S_Shore;N_Shelf;N_Shelf
cg04747469	chr15	43138987	TMEM62	GeneBody
cg10485760	chr6	170225945	RPL12P23	distal_enhancer
cg10946559	chr12	10060203	CLEC9A	GeneBody
cg17001355	chr11	121635164
cg00815361	chr1	56911713	C8A	GeneBody
cg26516597	chr22	48645411	TAFA5	GeneBody	N_Shore;S_Shelf
cg10507571	chr7	106736669
cg03180011	chr1	16629183	CROCCP2	distal_enhancer
cg13842243	chr9	83971252	HNRNPK-AS1;MIR7-1	TSS1500;TSS1500
cg00617719	chr17	1300473	TRARG1	GeneBody
cg08733731	chr3	50182718	GNAT1	distal_enhancer
cg11328175	chr4	7779786	AFAP1	GeneBody
cg12680752	chr1	8354735	Y_RNA	distal_enhancer	N_Shelf
cg14327291	chr9	129904131	FNBP1	GeneBody
cg08460475	chr19	43652338	RN7SL368P	distal_enhancer
cg16964082	chr11	7538077	PPFIBP2	distal_enhancer
cg14028699	chr14	69294732	GALNT16	GeneBody
cg24183099	chr19	19280669	SUGP1	GeneBody
cg16554785	chr11	69547168	LINC01488	distal_enhancer
cg10150151	chr9	109412037	PTPN3	distal_enhancer
cg04875456	chr2	207505155	CREB1	distal_enhancer
cg03602535	chr14	23286601	HOMEZ	prox_enhancer	S_Shore
cg17214499	chr7	103556821	RELN	GeneBody
cg15514062	chr10	103417730	PDCD11	distal_enhancer
cg18630664	chr13	37448406	LINC01048	distal_enhancer
cg22733549	chr17	57676303	RNU7-134P	distal_enhancer
cg16934485	chr8	128048468	MIR1207	TSS1500
cg25521865	chr20	61707039	CDH4	GeneBody
cg20795287	chr7	93135872	SAMD9L	GeneBody
cg12817098	chr3	43190792	POMGNT2	distal_enhancer
cg13985620	chr1	44949737	EIF2B3	GeneBody
cg13479012	chr16	1408205	LOC101929440;LOC101929440	TSS200;TSS1500	Island
cg17379926	chr1	174965708	RABGAP1L	prox_enhancer
cg10543220	chr7	1653652	ELFN1	other_regul_region
cg13360758	chr2	3464192	TRAPPC12-AS1	distal_enhancer
cg05914088	chr4	925825	GAK	distal_enhancer	N_Shore
cg04290923	chr11	67398170	RNU6-1238P	distal_enhancer	N_Shore;N_Shelf
cg15199526	chrX	36022823	CFAP47	GeneBody
cg09936906	chr22	49883403	ZBED4;ALG12	GeneBody;GeneBody	N_Shelf
cg11187454	chr9	107968767	RPS15AP27	distal_enhancer
cg13739586	chr2	12617401
cg14136899	chrY	8541462
cg19663241	chr3	150114792	LOC105374313	GeneBody
cg21854601	chr16	84754397	USP10	GeneBody
cg21807773	chr16	81294331
cg02257162	chr2	218060963	CXCR2P1	exon1
cg13878402	chr6	41461460	LOC112267957	GeneBody
cg15910683	chr11	1630778	KRTAP5-5	other_regul_region
cg05882785	chr19	43727261	IRGC	distal_enhancer
cg17431209	chr8	47203665
cg13972695	chr9	95596401
cg03724289	chr4	137312938
cg02975928	chr17	77355199	SEPTIN9;SEPT9	distal_enhancer;distal_enhancer
cg12018487	chr10	29731191	SVIL	distal_enhancer	N_Shelf
cg17729335	chr11	76163978			N_Shore
cg27153316	chr1	167556179	CREG1	distal_enhancer	S_Shelf
cg09921053	chr11	69501773	LINC01488	other_regul_region
cg01531521	chr1	162406498	SH2D1B	GeneBody
cg20579214	chr15	70488880
cg10330315	chr2	127181870
cg13623299	chr9	37507059
cg00918826	chr6	75204609	COL12A1	GeneBody	S_Shelf;N_Shore
cg26114651	chr22	23103650	Metazoa_SRP	distal_enhancer
cg11334834	chr7	84701969
cg17630931	chr9	32550389	SMIM27	TSS1500	N_Shore
cg04808124	chr6	145968280	SHPRH	other_regul_region	S_Shelf
cg10749459	chr7	21426633	SP4	TSS1500	N_Shore
cg16278068	chr11	45704337
cg08002374	chr5	56302533	LOC105378977	GeneBody
cg16722983	chr14	90778077	TTC7B	GeneBody
cg05738957	chr6	155169534	TIAM2	GeneBody
cg26407391	chr22	42880159	PACSIN2	GeneBody
cg10765210	chr1	3442423
cg03521659	chr19	2834390	ZNF555	distal_enhancer
cg16194414	chr8	12768290	LINC03019	GeneBody
cg02128964	chr19	10923630	YIPF2	distal_enhancer	S_Shore
cg15960579	chr16	77971049	VAT1L;LOC105371351	GeneBody;GeneBody
cg22488808	chr17	38497351	ARHGAP23	GeneBody
cg15344596	chr9	136022680	NACC2	GeneBody
cg19653047	chr11	130653715
cg26749572	chr5	145847988	PRELID2	distal_enhancer
cg20276741	chr15	40342975
cg12144523	chr8	8324408	PRAG1	distal_enhancer
cg16507323	chr11	67046877	MIR6860	prox_enhancer
cg06501941	chr2	241352126	SEPTIN2	GeneBody	N_Shelf
cg12694249	chr8	38417411	FGFR1	GeneBody
cg15630833	chr10	117207320	KCNK18	GeneBody
cg09750478	chr22	22683295
cg13537662	chr7	1122380	C7orf50	distal_enhancer
cg14884523	chr9	136590903	LINC01451	distal_enhancer
cg26200433	chr22	29523625	THOC5	GeneBody
cg13592434	chr16	3407632	ZNF174	GeneBody
cg14864856	chr9	137104204	MAN1B1;LOC124902313	GeneBody;GeneBody	S_Shore
cg27027134	chrX	49071984	PRAF2	prox_enhancer	Island;N_Shore
cg02859095	chr8	125334598	NSMCE2	GeneBody
cg00262309	chr1	13828032
cg01835732	chr13	109100813	MYO16-AS2	prox_enhancer
cg25584462	chr20	63796559	ZBTB46	GeneBody
cg00640991	chr1	29359119	LINC01756	distal_enhancer
cg05232432	chr9	124334068	NEK6	other_regul_region
cg01561410	chr19	55521196	SBK2	distal_enhancer	S_Shelf
cg26716364	chrX	12906632	TLR8	promoter
cg26304153	chr22	37352025	ELFN2	GeneBody
cg09553523	chr14	91292730	CCDC88C	GeneBody	S_Shelf
cg12905798	chr21	21922024
cg16897392	chr2	28036864	BABAM2	GeneBody
cg06399100	chr19	55481363	ZNF628	prox_enhancer	Island
cg17336744	chr1	5974758	KCNAB2	distal_enhancer
cg07600570	chr5	2562271			N_Shelf
cg20029759	chr14	104187732	LINC02691	distal_enhancer
cg12235639	chr8	17162802	ZDHHC2	distal_enhancer
cg00641844	chr3	151014588	CLRN1	distal_enhancer
cg04847116	chr10	97767627	SFRP5	distal_enhancer	N_Shelf
cg17621774	chr2	174775717
cg12036286	chr7	159122449	VIPR2	GeneBody
cg20577761	chr22	26434161	ASPHD2	GeneBody	Island
cg20058952	chr14	105367683	PACS2	GeneBody	S_Shelf;N_Shelf
cg24473531	chr19	37196922	ZNF585B	GeneBody
cg13109704	chr3	184849285	VPS8	GeneBody
cg00430153	chr1	24969088
cg09391147	chr18	75016239	ZNF407	GeneBody
cg05658881	chr6	44238224	HSP90AB1	distal_enhancer
cg14517775	chr9	137863518
cg23508045	chr18	46527346	LOXHD1	distal_enhancer
cg12731284	chr10	102506088	SUFU	GeneBody	S_Shelf;S_Shore
cg03667660	chr16	1481111
cg20235789	chr15	34926507	AQR	GeneBody
cg06838708	chr19	33101224	GPATCH1	distal_enhancer
cg00420605	chr1	24351882	GRHL3	GeneBody
cg16748709	chr20	57457143
cg09347203	chr10	1082946	WDR37	GeneBody
cg15632380	chr18	57667894	ATP8B1;ATP8B1-AS1	GeneBody;GeneBody
cg05661430	chr18	76913040	ZNF236	GeneBody
cg21959606	chr3	126537845	CHST13	distal_enhancer	N_Shelf
cg10647016	chr15	52272871	MYO5C	TSS1500
cg11550146	chr7	108001932	LAMB1	promoter	Island
cg14647890	chr16	85004690	ZDHHC7	distal_enhancer
cg15680090	chr9	92974579	FGD3	exon1
cg07611147	chr5	3272070
cg06757548	chr2	241741063	D2HGDH	GeneBody
cg09065316	chr6	2899587	SERPINB9-AS1;SERPINB9	GeneBody;GeneBody	N_Shelf
cg21679784	chr16	69939522	MIR140	distal_enhancer
cg01213354	chr1	112654659	CAPZA1	GeneBody
cg17039883	chr17	3835129	NCBP3;C17orf85	distal_enhancer;distal_enhancer
cg25322069	chr20	46334599	CDH22	distal_enhancer
cg13875759	chr9	87592100	DAPK1	GeneBody
cg16256318	chr17	21360038	KCNJ12	distal_enhancer
cg25876556	chr21	40262822	DSCAM	GeneBody
cg16437731	chr11	58581059	ZFP91-CNTF	prox_enhancer	S_Shore
cg21457612	chr16	48117005	ABCC12	GeneBody
cg08603817	chr11	123304012	U8	distal_enhancer	S_Shore
cg03813108	chr16	3373644	LOC105371059	GeneBody
cg10740115	chr7	20307971	LOC101927769	GeneBody
cg16440984	chr2	11784868	MIR548S	distal_enhancer	Island
cg06310747	chr4	17044846
cg26717530	chrX	13000496	TMSB4X	distal_enhancer
cg17289037	chr17	76682053	MXRA7	distal_enhancer
cg15492738	chr12	199986	SLC6A12-AS1	distal_enhancer	N_Shelf
cg14851052	chr12	128707584	TMEM132C	GeneBody	S_Shelf
cg24117524	chr19	11118401	MIR6886	distal_enhancer
cg10124122	chr7	135924390	RNU6-223P	distal_enhancer
cg01180493	chr1	109278415	PSRC1	distal_enhancer	N_Shelf
cg14750192	chr7	12942878	RBMX2P4	distal_enhancer
cg04985238	chr3	58335968	PXK	GeneBody	S_Shelf
cg12893166	chr19	28726267	LOC100420587	GeneBody	N_Shore
cg12446237	chr8	38717484
cg07081767	chr2	639107			S_Shore
cg05998118	chr3	193228797
cg07059115	chr16	9914525	GRIN2A	distal_enhancer
cg12193399	chr9	133561977	ADAMTSL2	GeneBody	S_Shore;N_Shore
cg09165919	chr19	6234614	MLLT1	GeneBody	S_Shelf
cg04163534	chr2	219350814	LOC107985835	GeneBody
cg20063257	chrX	134396598	PHF6	GeneBody
cg13259703	chr7	156610989	RNF32-DT	GeneBody	S_Shelf
cg16552988	chr11	69447439	LOC124902703	GeneBody	S_Shelf
cg07169679	chr11	76508745	EMSY	GeneBody
cg07987037	chr5	54611526	SNX18	GeneBody
cg13112466	chr8	128027026	PVT1	GeneBody
cg08931440	chr8	123543512	FBXO32	distal_enhancer	S_Shore
cg02613251	chr2	29274497	ALK	GeneBody
cg12473011	chr8	41681111	ANK1	GeneBody
cg06954187	chr1	40899184
cg18545723	chr12	9644598	RP11-705C15.5	prox_enhancer	N_Shelf
cg14560011	chr12	95809611	LINC02410	distal_enhancer
cg02474512	chr2	15771943
cg18463253	chr13	20474665	CRYL1	GeneBody
cg10574240	chr10	1112091	WDR37	GeneBody
cg17551534	chr9	96725683	MKRN10P;MKRN10P	TSS200;TSS1500
cg12644027	chr4	73418131	ALB	distal_enhancer
cg12259261	chr2	37328256			S_Shelf
cg03370311	chr1	54331144	SSBP3	GeneBody
cg14449256	chr2	96284700	SNRNP200	GeneBody
cg15159406	chr10	68074732	HERC4	prox_enhancer	Island
cg05504377	chr3	129250364	COPG1	prox_enhancer
cg03425713	chr11	10628003	IRAG1	GeneBody
cg13522399	chr9	26210381	LINC03106	distal_enhancer
cg00639243	chr1	40297681
cg12149825	chr8	8784943	MFHAS1	GeneBody
cg13350129	chr9	2717348	KCNV2	promoter	N_Shore
cg04216845	chr22	45934825	WNT7B	distal_enhancer	S_Shelf
cg14662975	chr10	11464375	USP6NL;LOC105376411	GeneBody;GeneBody	S_Shore
cg05736682	chr3	17140442
cg17245462	chr5	14119078	TRIO	distal_enhancer
cg04664856	chr6	31474315
cg14219693	chr10	95168319	LOC107984257	GeneBody
cg15230803	chr8	42378737	DKK4	other_regul_region
cg03383670	chr19	1896725	ADAT3;SCAMP4	distal_enhancer;distal_enhancer
cg22494263	chrX	123620953	THOC2	GeneBody
cg05632833	chr6	84193039	CEP162	TSS1500
cg02094789	chr20	64182950	MYT1	GeneBody	S_Shelf;N_Shelf
cg09593012	chr10	44285397
cg14774226	chr10	21506221			N_Shelf
cg26414309	chr5	6780350
cg12215043	chr4	2371807	ZFYVE28;LOC107986249	GeneBody;GeneBody
cg16660955	chr2	85503905	RPSAP22	distal_enhancer
cg07734929	chr11	70308339	PPFIA1;LOC107984346	GeneBody;GeneBody
cg04158148	chr19	3482643	SMIM44	prox_enhancer	S_Shore;Island
cg21066570	chr16	5450789	RBFOX1	GeneBody
cg26750594	chr5	112183021	EPB41L4A	GeneBody
cg02423507	chr11	68187593	KMT5B	GeneBody
cg03023102	chr2	75707204	GCFC2	GeneBody	N_Shelf
cg08308123	chr18	58229315	NEDD4L	distal_enhancer
cg13655644	chr2	81342941
cg01669247	chr4	82842462	SEC31A	GeneBody
cg06201841	chr10	6749480
cg07752041	chr5	41889681
cg04354968	chr2	237594259	RAB17-DT	GeneBody
cg21664396	chr16	68843904	TANGO6	prox_enhancer	Island
cg11167210	chr2	126685087	GYPC	GeneBody
cg15584867	chr10	112531214	VTI1A	GeneBody
cg13164393	chr8	134685864	ZFAT	distal_enhancer
cg11458744	chr7	100382796	PILRA	distal_enhancer
cg20502349	chr15	64045484	DAPK2	prox_enhancer	N_Shore
cg27457114	chr8	118995469	COLEC10	GeneBody
cg04945532	chr3	54149806	CACNA2D3	GeneBody
cg19732889	chr14	20626322			S_Shelf;S_Shore
cg06372787	chr4	25518481
cg09045613	chr5	10602380	ANKRD33B	GeneBody
cg10452644	chr2	240215124	LOC107985836	GeneBody
cg08885881	chrX	130834371	ENOX2	distal_enhancer
cg19779486	chr17	43456369	RNU6-406P	other_regul_region
cg10587581	chr7	3762996	SDK1	GeneBody
cg04123519	chr4	56311814	CRACD	GeneBody	N_Shelf
cg02957897	chr3	12922176	LINC02022	distal_enhancer
cg21908458	chr2	30992236	GALNT14	GeneBody
cg09849186	chr10	91185487	PCGF5	distal_enhancer
cg15611350	chr9	106588797	LOC107987108	GeneBody
cg02727001	chr2	42463614	KCNG3	GeneBody
cg11495303	chr6	26023937			S_Shelf;S_Shore;N_Shelf
cg20687967	chr2	74049310	TET3	distal_enhancer
cg18616258	chr1	26230044			N_Shelf
cg17272303	chr4	104974883
cg05397524	chr4	7688947	SORCS2	GeneBody
cg18550998	chr13	28139873	PAN3	prox_enhancer	S_Shore
cg10066163	chr7	39590007	TMX1P1	distal_enhancer
cg26505813	chr22	48099696	LOC107985536	GeneBody
cg10001648	chr6	116550992	CALHM4;FAM26D	other_regul_region;other_regul_region
cg05941398	chr3	186260293	DGKG	GeneBody
cg22847375	chr5	94716609	MCTP1	GeneBody
cg17266480	chr12	8942350	M6PR	distal_enhancer
cg13066181	chr8	140527354	CHRAC1	distal_enhancer
cg16157619	chr17	45093833	MIR6784	distal_enhancer
cg01225794	chr19	6103702	RFX2	GeneBody
cg02240172	chr14	93893202
cg03684497	chr19	6471234	DENND1C	GeneBody
cg01665367	chr1	180154238	QSOX1;LOC105371636	TSS1500;exon1	N_Shore
cg14431963	chr9	134943040	LOC105376314;LOC124902302	GeneBody;GeneBody
cg05236967	chr11	10849813
cg05605127	chr3	141287060	PXYLP1	GeneBody
cg23757748	chr18	76276040	RP11-94B19.4	distal_enhancer
cg14573746	chr16	12532318	SNX29;LOC105371085	GeneBody;GeneBody
cg27751043	chrX	153455228	TREX2	distal_enhancer
cg04147064	chr22	47164873	TBC1D22A	GeneBody	S_Shelf
cg19864812	chr14	92641403	LGMN	distal_enhancer	S_Shore
cg24078108	chr17	77118522	SEC14L1	GeneBody
cg12070204	chr8	1768775	KBTBD11-OT1	distal_enhancer
cg01707802	chr5	125237187	HMGB1P22	distal_enhancer
cg02935912	chr2	66724626
cg10760427	chr7	22665379	IL6	distal_enhancer	Island
cg03009745	chrX	53433209	HSD17B10	GeneBody	N_Shore
cg07228997	chr15	78951084	CTSH	prox_enhancer
cg22742582	chr17	58366057	RNF43	GeneBody
cg03127141	chr4	73108332	ANKRD17;LOC124900713	GeneBody;GeneBody
cg00570762	chr10	121995256	TACC2	distal_enhancer
cg03644155	chrX	43973456	NDP	promoter
cg15195861	chr2	36467707	CRIM1	GeneBody
cg16585385	chr20	52172038	ZFP64	GeneBody
cg08408245	chr5	115389910	CTNNA1P1	distal_enhancer
cg11722532	chr7	132161332	PLXNA4	GeneBody
cg17243450	chr12	7068674	C1S	distal_enhancer
cg21517016	chr1	30689839
cg14470781	chr10	44422656	RPL9P21	other_regul_region
cg06066414	chr7	87074673
cg27278926	chr7	117641147	CFTR	GeneBody
cg13771210	chr9	75067148	NMRK1	GeneBody
cg23825798	chr18	79969909	HSBP1L1	GeneBody
cg12870769	chr9	130387555	RN7SL665P	promoter
cg06034558	chr3	195838896	LINC01983	prox_enhancer	S_Shore
cg07968959	chr11	70474133	SHANK2	GeneBody
cg14837786	chr10	28218034	MPP7	GeneBody
cg17848981	chr12	80889765	LIN7A	GeneBody
cg06182455	chr4	5660064	EVC2	GeneBody
cg26998597	chrX	47080820	RGN	promoter	S_Shelf
cg09258365	chr6	21022381	CDKAL1	GeneBody
cg26609220	chr1	65479971	LEPR	GeneBody
cg12127071	chr8	6615054	MCPH1	GeneBody
cg07238698	chr7	45060852	CCM2	GeneBody
cg02555183	chr2	24969284	RPS13P5	other_regul_region	N_Shore
cg05114637	chr1	11322262
cg21151070	chr16	12289155	SNX29	GeneBody
cg20925762	chr16	252969	FAM234A	GeneBody
cg06460856	chr8	98387898	STK3	GeneBody
cg21679012	chr2	85666578	SFTPB	prox_enhancer
cg11406985	chr7	96359035	RNU6-364P	distal_enhancer
cg13093133	chr8	125613912	LINC02964	distal_enhancer
cg08501038	chr16	7653550	RBFOX1	GeneBody	N_Shore
cg01353621	chr1	224374408	CNIH4	distal_enhancer
cg06101174	chr4	1286269	MAEA	promoter	N_Shelf
cg07396073	chr15	28940639	APBA2	distal_enhancer
cg13586304	chr9	34513011	DNAI1	GeneBody
cg15687709	chr10	122208957	TACC2	GeneBody
cg09955595	chr1	227750457	SNAP47-AS1	distal_enhancer
cg26307879	chr20	24208880	LINC01721	distal_enhancer
cg15364956	chr9	80649143	MTND2P9	distal_enhancer
cg14889096	chr10	33250688	NRP1	GeneBody
cg21150320	chr16	12240134	SNX29	GeneBody
cg12763471	chr8	79621038	STMN2	other_regul_region
cg15933662	chr11	2666045	KCNQ1OT1	exon1
cg26491712	chr22	47125109	TBC1D22A	GeneBody
cg07971956	chr1	65647608
cg06738372	chr4	78563382	ANXA3	distal_enhancer
cg23349407	chr18	23992175	TTC39C	TSS1500
cg06272983	chr11	93770528	MED17	distal_enhancer
cg22107369	chr17	6158898	LOC105371508	GeneBody
cg13141890	chr11	1115203			S_Shore
cg15236505	chr9	92385720	OGN	distal_enhancer
cg00964516	chr1	21786122	USP48	distal_enhancer	S_Shelf
cg20607590	chr15	73440828	REC114;C15orf60	distal_enhancer;distal_enhancer	N_Shelf
cg26297459	chr22	37004043	CIMIP4	GeneBody
cg08255514	chr17	7571336	EIF4A1	prox_enhancer	N_Shore
cg17680424	chr22	30870151	OSBP2	distal_enhancer
cg00732114	chr1	48094502	CYP46A4P	distal_enhancer
cg09307315	chr6	26442615	BTN3A3	GeneBody
cg20684264	chr3	31947679	OSBPL10	GeneBody
cg01507424	chr12	57935232	GIHCG	GeneBody	N_Shore
cg16383535	chr12	108833357	SSH1	GeneBody
cg23246427	chr18	10928103	PIEZO2	GeneBody
cg00113157	chr1	93567378	BCAR3	distal_enhancer
cg02586876	chr10	77983942	Metazoa_SRP	distal_enhancer
cg27276571	chr8	142565421	MROH4P	other_regul_region	S_Shore
cg20285952	chr15	40895655	VPS18	GeneBody	S_Shore;S_Shore
cg09907658	chr6	149884853	CCT7P1	distal_enhancer
cg15671989	chr10	120957819	LOC105378519	GeneBody
cg10478423	chr3	67220172
cg01956442	chr2	170341385	LOC124906090	TSS1500
cg25840838	chr11	47466983	RAPSN	distal_enhancer
cg10730102	chr8	141834085
cg20548900	chr15	67806441	MAP2K5	GeneBody
cg03599984	chr2	96833005	ANKRD23	distal_enhancer
cg11482112	chr7	101447667	COL26A1	GeneBody
cg06824443	chr2	9115464	LOC105373416	GeneBody
cg00089102	chr1	3506247	MEGF6	GeneBody	N_Shelf;N_Shelf
cg04724578	chr9	133437805	ADAMTS13	GeneBody
cg15119070	chr15	98485430	FAM169BP	GeneBody
cg14274322	chr9	127448627	SNORA65	promoter	N_Shelf
cg09137789	chr2	119825442	PTPN4	GeneBody
cg14115081	chr1	198088688	NEK7	distal_enhancer
cg14084377	chr9	108552908	RPL36P14	distal_enhancer
cg05324089	chr3	107846227	LINC00635	prox_enhancer
cg25242539	chr16	1007246			S_Shore;N_Shelf;N_Shelf
cg02443252	chr2	11701335	LPIN1	GeneBody
cg03829662	chr2	175004627	CHN1	prox_enhancer	N_Shore
cg07308342	chr4	163393750	RPL35AP12	other_regul_region
cg26490500	chr22	47062580	TBC1D22A;LOC124905141	GeneBody;GeneBody	S_Shore
cg00370495	chr9	4155739	GLIS3	GeneBody
cg02045416	chr2	10215236
cg06024248	chr12	101283583	UTP20	promoter	S_Shelf
cg03095503	chr22	50541214	LOC102724608	exon1	N_Shelf
cg07066825	chr9	21404537	IFNA12P	prox_enhancer	S_Shore
cg14761285	chr16	11518634	LOC400499	GeneBody
cg02198585	chr2	23564800	KLHL29	GeneBody	S_Shelf
cg19490740	chr14	51473361	FRMD6;FRMD6-AS2	GeneBody;GeneBody
cg06065059	chr19	2587177	RN7SL121P	distal_enhancer	N_Shore
cg03407063	chr2	120596501
cg08648629	chr5	143023193	ARHGAP26	GeneBody
cg10514073	chr7	758180	DNAAF5;HEATR2	distal_enhancer;distal_enhancer	S_Shelf;S_Shore
cg07562127	chr5	818489	ZDHHC11	GeneBody
cg15820416	chr10	131993230
cg10084694	chr6	129501325	LAMA2	distal_enhancer
cg15589764	chr10	112989736	RPS15AP30	distal_enhancer
cg06153788	chr22	40805711	SLC25A17	GeneBody
cg04439313	chr3	183589373
cg10817068	chr7	28479631	CREB5	distal_enhancer
cg09137450	chr10	54815636	PCDH15	other_regul_region
cg00311292	chr3	14493170	RNU6-905P	distal_enhancer
cg24580732	chr14	75450812	JDP2	GeneBody
cg11765053	chr2	219762964
cg22722070	chr17	56794019	C17orf67	GeneBody
cg05244948	chr11	118758915	DDX6	GeneBody
cg09364419	chr1	224184905	DEGS1	prox_enhancer	S_Shore
cg02469685	chr6	170162683	LOC102724511	GeneBody	S_Shelf
cg12130238	chr8	6840392	GS1-24F4.2	GeneBody
cg05466137	chr3	126508612	UROC1	distal_enhancer
cg02302209	chr2	629877			S_Shore
cg08324702	chr3	155648374	PLCH1	TSS1500
cg12710920	chr1	226899817	PSEN2	GeneBody
cg23581704	chr18	55163511
cg27080320	chrX	54788693	ITIH6	GeneBody
cg23920539	chr19	2597966	GNG7	GeneBody
cg04246078	chr5	173592335	LINC02995	distal_enhancer
cg02079893	chr1	228959259	LOC105373143	GeneBody
cg14523158	chr6	37462196	CMTR1	GeneBody
cg11607037	chr7	117182723	ST7-OT3	exon1
cg00333920	chr8	139628542	KCNK9	GeneBody
cg17322804	chr2	233305334
cg09671778	chr11	7533219	PPFIBP2;LOC124902806	GeneBody;GeneBody
cg17110248	chr15	71120509	THSD4	GeneBody
cg02876980	chr1	87562739
cg10619895	chr7	4416571	CYP3A54P	distal_enhancer
cg17373256	chr19	29622127
cg13555591	chr9	31381680	LINC01243;LINC01243	TSS200;TSS1500
cg10123802	chr4	38761863	RNA5SP158	distal_enhancer
cg23259407	chr17	8381698	RPL26	prox_enhancer	N_Shore
cg02269855	chr7	141365797	LOC124901760	TSS1500
cg22143634	chr17	8109835	ALOXE3	distal_enhancer	N_Shore;S_Shore
cg03543927	chr11	69001965			N_Shelf
cg12857362	chr3	132178467
cg08565041	chr12	26990098	TM7SF3	GeneBody
cg06517536	chr16	80028115
cg26545623	chr13	40103207	LINC00332	distal_enhancer
cg08958149	chr18	61068718
cg17500332	chr9	133954117	VAV2	distal_enhancer
cg23395024	chr11	107252532	LOC105369477;LOC124902745	GeneBody;GeneBody
cg26692503	chrX	9941321	SHROOM2	GeneBody	N_Shelf
cg06345247	chr7	150798817	TMEM176B	GeneBody	N_Shore
cg13463941	chr9	135858117	CAMSAP1	distal_enhancer
cg07133969	chr12	4422063
cg13151923	chr17	82036570	DCXR-DT	TSS1500	N_Shore
cg13880276	chr9	87971247	CDK20	other_regul_region	N_Shelf
cg11017446	chr7	51006369
cg06350559	chr14	102217522	MOK	distal_enhancer	S_Shelf
cg24035644	chr7	142971023
cg04735635	chr2	178168040	RNU5E-9P	promoter
cg20304084	chr15	41984562	PLA2G4E-AS1;PLA2G4E	GeneBody;GeneBody
cg07449177	chr4	182605092	RN7SKP67	distal_enhancer
cg22556008	chr6	116390820	DSE	GeneBody
cg15089991	chr9	93682663	MIR548AU	distal_enhancer
cg09187697	chr8	141110141	DENND3-AS1	distal_enhancer
cg16951920	chrX	154967692	ZNF622P1	distal_enhancer
cg16348233	chr10	62305026
cg13737156	chr9	70415325	KLF9	prox_enhancer	S_Shore;N_Shelf
cg13413060	chr2	47484550	MSH2-OT1	distal_enhancer
cg12183363	chr8	11442898	FAM167A	GeneBody
cg01888155	chr1	208046867	PLXNA2	GeneBody
cg12041908	chr8	383555	FAM87A	TSS1500
cg05483728	chr3	127836944	LOC105374096	TSS1500
cg15789614	chr10	130061718	C10orf143	GeneBody
cg02618151	chr14	105372078	PACS2	GeneBody	S_Shelf
cg13798412	chr16	85399962	GSE1	GeneBody
cg11332250	chr18	13456784	LDLRAD4	GeneBody
cg23140379	chr10	108861569	MAPKAPK5P1	distal_enhancer
cg14820613	chr9	92293880	IARS;IARS1	promoter;promoter	Island
cg17237657	chr10	5615415	LASTR	distal_enhancer	N_Shore
cg04796642	chr1	214659237	CENPF	GeneBody
cg21458004	chr16	48156573	ABCC12	prox_enhancer
cg11025471	chr1	181119717	IER5	distal_enhancer
cg12889654	chr8	97853914	TMEM69P1	prox_enhancer
cg16045811	chr9	125445507	MAPKAP1	GeneBody
cg15378342	chr10	91172721	PCGF5	GeneBody
cg08703790	chr5	150307811	ARSI	distal_enhancer
cg11751989	chr2	567108
cg14555815	chr10	1746392	LOC105376345	GeneBody
cg04856932	chr5	39183370	FYB1	GeneBody
cg14908219	chr10	35148838	CREM	GeneBody
cg14964474	chr17	50568912	CACNA1G	GeneBody
cg09075012	chr17	60041501	HEATR6	GeneBody	N_Shore
cg04152294	chr4	7850889	AFAP1	GeneBody
cg10033067	chr6	121392944
cg13573622	chr1	35093689	ZMYM1	TSS1500
cg08278462	chr3	126486445	UROC1	GeneBody
cg09781768	chr10	494686	DIP2C	distal_enhancer
cg12906272	chr8	99871098	COX6C	distal_enhancer
cg01951170	chr7	2806115	GNA12	GeneBody
cg16708649	chr10	116582861
cg19609717	chr6	28941559	LINC01556	distal_enhancer
cg00775576	chr14	95363690	LINC02292	distal_enhancer	S_Shelf
cg21858012	chr16	84924504
cg27416789	chrX	108164017	COL4A6	GeneBody
cg19182652	chr13	111963081
cg15833336	chr10	132487587			N_Shelf
cg12556354	chr2	8629887	LOC105373411	GeneBody
cg19436471	chr9	90582273	LINC01501	GeneBody
cg03611147	chr13	43441667	ENOX1-AS2	distal_enhancer
cg07058620	chr2	86598904	RNF103-CHMP3;CHMP3-AS1	GeneBody;GeneBody
cg05082111	chr9	110126623	PALM2AKAP2;PALM2-AKAP2	prox_enhancer;prox_enhancer
cg00993954	chr1	227739082	SNAP47	GeneBody	S_Shelf
cg26613995	chr4	5410658	STK32B	GeneBody
cg11745885	chr22	17785481	LINC00528	distal_enhancer	Island
cg12368916	chr12	5047004			S_Shore
cg11917344	chr7	151726501	PRKAG2	distal_enhancer	S_Shore
cg23490038	chr18	44531230	LINC01478	other_regul_region
cg27079540	chr12	53200377	ITGB7	promoter	S_Shelf
cg04286660	chr11	35822346
cg02349556	chr2	3666154	ALLC	distal_enhancer
cg02596384	chr9	486354	KANK1	GeneBody
cg07623193	chrX	53414529	SMC1A	GeneBody
cg14799151	chr11	120171412	LOC107984399	GeneBody	S_Shore
cg01536010	chr2	74918260	LINC01291	exon1	N_Shore
cg20536644	chr15	66652913	SMAD6	distal_enhancer	N_Shore
cg00421996	chr1	24464136	NIPAL3	GeneBody
cg14770970	chr10	21275314	NEBL	GeneBody
cg08694513	chr10	21208818	NEBL	GeneBody
cg08377951	chr6	107185810	PDSS2	GeneBody
cg26426788	chr22	43973152	RPL35AP36	distal_enhancer
cg06533095	chr4	47336448	GABRB1	GeneBody
cg16309752	chr11	47857727	NUP160	distal_enhancer
cg20325671	chr15	43874310	PIN4P1	prox_enhancer
cg26938773	chrX	40263145	LINC03099	prox_enhancer	N_Shelf
cg04754257	chr3	37398824	APRG1	TSS1500
cg13358109	chr19	49141027	PPFIA3	GeneBody	N_Shore
cg06042058	chr20	44461225	LINC01620	GeneBody
cg00880075	chr17	5479854	DERL2	GeneBody
cg08667452	chr22	43748370	EFCAB6	GeneBody
cg10610589	chr7	5017391
cg15658392	chr11	66886696	PC	GeneBody
cg04835690	chr5	58235610	PGAM1P1	distal_enhancer
cg22625164	chr17	47205509	MYL4	GeneBody
cg20326265	chr15	43930502	FRMD5	GeneBody
cg14413791	chr9	134170934	LOC124902297	GeneBody
cg09370245	chr9	125354748	GAPVD1	GeneBody
cg09067796	chr6	3041544
cg07530677	chr16	1110642	LOC107984906;LOC107984906	TSS1500;exon1
cg26816856	chrX	24124372
cg11700456	chr12	1740715	ADIPOR2	GeneBody
cg23980672	chr19	4654193	TNFAIP8L1	GeneBody	S_Shore
cg25473077	chr20	58143350	CIMIP1	distal_enhancer
cg14466753	chr12	124442048	NCOR2	distal_enhancer	N_Shelf
cg03188854	chr12	109618959
cg22125963	chr17	7304839	EIF5A	promoter	N_Shelf
cg14198544	chr8	122714668	RP11-973F15.2	distal_enhancer
cg08161692	chr5	77845419	TBCA	distal_enhancer	S_Shore
cg10549759	chr3	45798285	LOC107986082	GeneBody	S_Shore
cg02631512	chr2	31258354	EHD3;LOC124905983	GeneBody;GeneBody
cg16021295	chr11	67617563	DOC2GP	prox_enhancer	S_Shore
cg08273770	chr17	75706455	ITGB4	distal_enhancer
cg15507385	chr7	90597164	CDK14	GeneBody	S_Shore
cg09673910	chr10	11091895	CELF2;CELF2-AS2	GeneBody;GeneBody
cg14430164	chr9	134841654	COL5A1;LOC101448202	GeneBody;GeneBody	S_Shelf;N_Shore
cg07071230	chr11	134243039	VPS26B	GeneBody
cg17268130	chr4	48143362	TEC	GeneBody
cg27779625	chrX	154797329	MPP1	GeneBody
cg21865125	chr16	85229622	GSE1	GeneBody
cg12025940	chr7	158560930	PTPRN2	GeneBody	S_Shelf
cg20568539	chr15	69524529	DRAIC;RP11-279F6.1	prox_enhancer;prox_enhancer
cg04292594	chr9	109817607	PALM2AKAP2	GeneBody
cg09653905	chr10	97462881	MMS19	GeneBody
cg26120422	chr6	25002812	RIPOR2	GeneBody
cg14431061	chr9	134888516	FCN2	distal_enhancer
cg10811885	chr4	1219222	CTBP1-AS	distal_enhancer	S_Shelf
cg12847345	chr5	59791024	PDE4D	distal_enhancer
cg17083342	chr9	138020957	CACNA1B	GeneBody	N_Shore
cg03845704	chr2	176845844	LOC105373757	GeneBody
cg11724785	chr10	86488536	WAPL	GeneBody
cg08279876	chr7	25996226	LOC105375199	GeneBody
cg16531382	chr11	68293595	LRP5	distal_enhancer
cg11979507	chr9	21856488	MTAP	GeneBody
cg10642116	chr6	44154825	TMEM63B;LOC107986599	GeneBody;GeneBody	S_Shore;S_Shelf
cg15105023	chr10	132740547	INPP5A	GeneBody	N_Shore
cg25943218	chr21	44486329	LINC02575	prox_enhancer
cg20297501	chr12	107380178	ABTB3	GeneBody
cg14335727	chr9	130354161	HMCN2	GeneBody
cg11377286	chr8	58558567	SDCBP	GeneBody
cg10554947	chr12	76031008	PHLDA1	prox_enhancer	N_Shore
cg22131032	chr17	7497410	POLR2A	distal_enhancer
cg15706313	chr10	123897941	CPXM2;LOC105378534	GeneBody;GeneBody
cg25219442	chr20	36857824	MTCL2;SOGA1	distal_enhancer;distal_enhancer
cg11355761	chr10	130028625	EBF3	distal_enhancer
cg02318499	chr2	1685057	PXDN	GeneBody
cg10879114	chr15	73254839	NEO1	GeneBody
cg26645307	chr4	127623747			Island
cg15205743	chr11	125263772	PKNOX2;PKNOX2-AS1	GeneBody;GeneBody
cg07266657	chr1	201282783	PKP1	TSS1500	N_Shore
cg24127087	chr19	11514461	ECSIT	GeneBody
cg15621105	chr2	864735	LINC01115	distal_enhancer	N_Shelf
cg02452695	chr9	136469322	SEC16A	other_regul_region	S_Shelf;N_Shelf
cg06242549	chr22	48560476	TAFA5	GeneBody	S_Shore
cg06421365	chr13	112994194	MCF2L	distal_enhancer	Island;N_Shore
cg27081182	chr2	179146043	SESTD1	GeneBody
cg24578922	chr19	43666441	PLAUR	distal_enhancer	N_Shelf
cg00009585	chr15	32818876	FMN1;LOC107984089	GeneBody;GeneBody
cg08238002	chr5	88382683	LOC124900200;LOC124900200	TSS200;TSS1500
cg08991104	chr7	44460404	RPL32P18	distal_enhancer
cg15122091	chr19	28471986	AC005307.3	distal_enhancer
cg02433304	chr10	1662891	ADARB2	GeneBody
cg13396757	chr2	130912178	ARHGEF4	distal_enhancer	N_Shelf
cg21874340	chr16	85587955	GSE1	GeneBody	S_Shore
cg23926417	chr19	2800624	THOP1	distal_enhancer	S_Shore
cg17638219	chr5	1239938	SLC6A18	GeneBody	N_Shelf;N_Shelf
cg07926928	chr12	22117105	SULT6B2P	GeneBody
cg13248620	chr8	142144564	MIR4472-1	other_regul_region
cg20726907	chr7	30286065	ZNRF2	prox_enhancer	S_Shore
cg09474812	chr17	497261
cg09255388	chr1	10701005	CASZ1	GeneBody	S_Shelf;N_Shelf
cg19958807	chr14	100369167	WARS1;WARS	promoter;promoter
cg03508417	chr2	130840707	ARHGEF4-AS1	distal_enhancer	S_Shelf
cg23550372	chr18	50645131	MAPK4	GeneBody
cg09680087	chr3	149745261	COMMD2	GeneBody
cg06087882	chr14	104515695
cg16164898	chr6	52165934
cg08683158	chr6	43629890	MAD2L1BP	prox_enhancer	Island
cg06183362	chr4	5722635	EVC	GeneBody
cg08407409	chr5	119385348	TNFAIP8	distal_enhancer
cg04408489	chr3	72656248	RNA5SP136	other_regul_region	S_Shore
cg00019046	chr7	131677656
cg22508151	chr17	39550381	RNU6-233P	distal_enhancer
cg18823299	chr6	6878820	LOC105374903	GeneBody
cg19429538	chr4	55437720	Y_RNA	distal_enhancer
cg03121659	chr9	75724427
cg26771552	chr3	179956872	PEX5L;LOC124909463	GeneBody;GeneBody
cg10469385	chr2	26502848	OTOF	GeneBody	N_Shore
cg18302017	chr8	42245550	IKBKB-DT	GeneBody
cg10712092	chr12	34511064
cg01416841	chr1	151968353
cg04811895	chr17	41764959	JUP	GeneBody
cg02744278	chr11	61972998
cg23208105	chr18	7371146
cg11977158	chr22	32750997	SYN3	GeneBody
cg27384627	chrX	103576035	TCEAL4;TCEAL4	TSS200;TSS1500
cg04680195	chr9	114142150	COL27A1	distal_enhancer
cg10482840	chr6	170111114			S_Shore
cg08391897	chr10	48746141	RPL13AP19	promoter
cg21988493	chr17	199909	LINC02091	distal_enhancer
cg25986972	chr21	46379348	RPL18AP2	distal_enhancer	N_Shelf
cg01892317	chr1	246621478	CNST	exon1	S_Shore
cg24591324	chr19	44741546
cg02625812	chr2	30683756
cg13690357	chr18	58064538	NEDD4L	distal_enhancer
cg14471840	chr7	150328639	LRRC61	GeneBody
cg00656871	chr1	41737846	HIVEP3	GeneBody
cg00609811	chr1	37987673	SF3A3	GeneBody	N_Shore
cg16321483	chr2	134126051	MIR3679	TSS1500
cg18588145	chr2	20510194
cg15137595	chr4	143375414	GAB1	distal_enhancer
cg07664261	chr5	8565456
cg13653125	chr5	14675658	OTULIN	distal_enhancer
cg05025931	chr15	52396743	MYO5A	distal_enhancer
cg14051194	chr19	6110977	RFX2	TSS1500	S_Shore;S_Shore
cg25097225	chr20	25282552	PYGB	GeneBody
cg11998449	chr5	138880494	CTNNA1	GeneBody
cg21438795	chr20	53957543	BCAS1	GeneBody
cg19392375	chr9	134993788	LOC124902303	GeneBody
cg00504652	chr12	116520935	LINC00173	distal_enhancer
cg16164086	chr5	73793715	ARHGEF28	GeneBody
cg13064767	chr8	122884620	ZHX2	GeneBody
cg22544704	chr17	42128563	RAB5C	GeneBody
cg10551640	chr7	1943144	AC110781.3	distal_enhancer	S_Shelf
cg18650022	chr13	40352677	LINC00598	GeneBody
cg00874798	chr5	53001412	ITGA2	GeneBody
cg11955495	chr11	75601668	MAP6	GeneBody
cg08584601	chr22	44411891	SKP1P4	distal_enhancer
cg24563744	chr19	42325980	MEGF8	exon1	S_Shore;Island
cg03097785	chr3	23209015	UBE2E2	GeneBody
cg00561617	chr1	34088983	CSMD2	GeneBody
cg22549657	chr17	42420827	PTRF;CAVIN1	distal_enhancer;distal_enhancer	N_Shore
cg18497255	chr18	62607498	RN7SL705P	distal_enhancer
cg13443284	chr4	6608783	MAN2B2	GeneBody
cg15685437	chr10	122085691	TACC2	distal_enhancer
cg16581596	chr11	70935176	SHANK2	GeneBody
cg06579142	chr11	5820389	OR52N2	GeneBody
cg01090128	chr11	65901897	FOSL1	prox_enhancer	S_Shore
cg14683191	chr3	54654546	CACNA2D3	GeneBody
cg08221168	chr12	120583728	POP5	distal_enhancer	S_Shelf;N_Shore
cg23066351	chr17	80774140	RPTOR	GeneBody
cg13882768	chr9	88177138			N_Shelf
cg03254327	chr1	224535792	AKR1B1P1	distal_enhancer
cg04712944	chr5	169795161	DOCK2	GeneBody
cg08729756	chr3	64144514	PRDX3P4	distal_enhancer
cg12611914	chr9	91035756
cg12946129	chr8	104343027	DCSTAMP	distal_enhancer
cg02299979	chr11	69251095	LOC105369368	GeneBody
cg19834586	chr14	90273663	PSMC1	distal_enhancer
cg26382533	chr22	41575959	PMM1	distal_enhancer
cg13546348	chr5	82004787	PPIAP11	promoter
cg20975844	chr16	1621130	CRAMP1	GeneBody
cg03199678	chr6	52498985	TRAM2	GeneBody
cg10900612	chr7	38215234	TRGC2	distal_enhancer
cg12074737	chr8	1959764
cg17919518	chr12	93103531	LOC643339;LOC105369908	GeneBody;GeneBody
cg13567348	chr17	33799907	ASIC2	GeneBody
cg13354476	chr9	3271163	RFX3	GeneBody
cg02628286	chr16	74484853	Y_RNA	distal_enhancer
cg16957008	chr9	135466059	PPP1R26-AS1	GeneBody
cg09943609	chr10	63001855
cg08057947	chr6	1160261
cg02386273	chr14	88176377	LOC105370612	GeneBody
cg21698604	chr16	71384963	LOC105371332	TSS1500
cg08665888	chr12	55940463	DGKA	distal_enhancer
cg14156718	chr11	47152877	CSTPP1	GeneBody
cg25224813	chr4	156792451	PDGFC	GeneBody
cg17158452	chr12	913912	RAD52	GeneBody
cg27124033	chr2	128326437	HS6ST1	distal_enhancer	S_Shelf
cg02542675	chr14	91311654	CCDC88C	GeneBody
cg06307962	chr6	165891119	PDE10A	GeneBody
cg25470477	chr20	57933828
cg14623516	chr10	7354353	SFMBT2;LOC124902372	GeneBody;GeneBody
cg25488112	chr20	59106630
cg07384228	chr3	197364312
cg16368103	chr11	57711825	MED19	prox_enhancer	N_Shore
cg27419346	chr14	96362688	ATG2B	prox_enhancer	N_Shore
cg01059516	chr16	85550190	GSE1	GeneBody	N_Shelf
cg04354285	chr2	237557770
cg24338770	chrY	16950226
cg07313613	chr3	124992467	HEG1	GeneBody
cg00468175	chr1	27357092	MAP3K6	distal_enhancer	Island;N_Shelf
cg23458989	chr10	387314	RN7SL754P	distal_enhancer
cg13048165	chr3	12488307	TSEN2	GeneBody	S_Shelf
cg24206200	chr19	15584064			N_Shore
cg01688226	chr1	182646507	RGS8	GeneBody
cg23780132	chr16	616172	LOC124903618	exon1	S_Shore
cg18706954	chr13	46656747	LRCH1	GeneBody
cg27388875	chrX	85107871	SATL1	prox_enhancer
cg02504226	chr8	10401708	MSRA	GeneBody	N_Shelf
cg08976317	chr5	178527836	COL23A1	distal_enhancer	S_Shelf
cg13851404	chr9	84996411	NTRK2	GeneBody
cg22371319	chr17	28531834	FOXN1	distal_enhancer
cg15519539	chr10	103775147	SH3PXD2A	GeneBody
cg27021587	chr1	1827248	NADK	distal_enhancer
cg03895566	chr16	1197348	CACNA1H	GeneBody	S_Shelf;N_Shore;N_Shelf
cg14515826	chr7	47458094	TNS3	GeneBody
cg10759274	chr10	1560749	ADARB2-AS1	distal_enhancer
cg12837927	chr11	32479521
cg02145675	chr15	42133516
cg03196177	chr10	92102260	CPEB3	GeneBody
cg17361443	chr10	132583207	INPP5A	GeneBody
cg12371372	chr11	62802013	NXF1	distal_enhancer	N_Shelf
cg00573202	chr17	77848633	LINC01973	distal_enhancer
cg09097737	chr7	151895851	RNU6-604P	distal_enhancer	S_Shore
cg03438913	chr2	124024617	CNTNAP5	TSS1500	N_Shore
cg14467822	chr9	136353093	GPSM1	exon1	S_Shore
cg12230869	chr12	14065319	GRIN2B	distal_enhancer
cg15282703	chrY	16062051
cg08915636	chr2	226477129
cg18091795	chr12	111287246	MIR6760	distal_enhancer
cg09515287	chr7	55505960	VOPP1	GeneBody
cg09136786	chr9	133874521	VAV2	distal_enhancer
cg04780784	chr3	40412345	ENTPD3;ENTPD3-AS1	GeneBody;GeneBody
cg12835820	chr5	54750096
cg13726989	chr14	102892349	TRAF3	GeneBody
cg13203634	chr11	7020790	NLRP14	prox_enhancer	S_Shore
cg03502211	chr6	36140335	MAPK13	distal_enhancer
cg24311532	chr19	21329123	ZNF708	prox_enhancer
cg16053070	chr7	116422512	LOC107986838	GeneBody
cg06853343	chrX	135893732	CT45A10;SAGE1	TSS1500;exon1
cg08743435	chr10	116073810	GFRA1	distal_enhancer
cg06181637	chr8	27353747	PTK2B	distal_enhancer
cg12045494	chr12	63905827	SRGAP1	GeneBody
cg00697965	chr2	236586142	ACKR3	distal_enhancer
cg13098265	chr8	126401760
cg10239778	chr7	8294852	ICA1-AS1	GeneBody
cg02335921	chr9	35559930	CIMIP2B;FAM166B	distal_enhancer;distal_enhancer
cg10876429	chr8	22366526	SLC39A14	prox_enhancer	N_Shore
cg10251526	chr5	91186718	LOC107986432	GeneBody
cg02826740	chr12	6978947	EMG1	distal_enhancer
cg09485620	chr6	41655471
cg05641491	chr1	155703267	DAP3	GeneBody
cg04198392	chr2	222052644	RPL23AP28	distal_enhancer
cg23471446	chr10	69229468	LOC101928994;HKDC1	GeneBody;GeneBody
cg21831785	chr1	46778726
cg11922902	chr17	859610	NXN	distal_enhancer
cg11084067	chr5	137579773	MIR874	other_regul_region
cg12868185	chr8	95203807
cg01642578	chr4	10732932	CLNK	GeneBody
cg04806838	chr3	43341990	SNRK-AS1	distal_enhancer
cg08387870	chr3	13696318	LINC00620	GeneBody
cg22554900	chr17	42679016	CCR10	GeneBody	S_Shore;N_Shore
cg06738349	chr12	124638097
cg22516689	chr17	40064742	THRA	GeneBody	S_Shore
cg08653418	chr6	149473668	ZC3H12D	GeneBody
cg06004773	chr3	193952045
cg17424032	chr12	29428270	OVCH1-AS1	distal_enhancer
cg09449693	chr6	37751424	MDGA1	other_regul_region	N_Shelf
cg01712198	chrX	23752900	ACOT9	distal_enhancer
cg12411713	chr11	69057667	TPCN2	GeneBody
cg02776646	chr8	115587486	TRPS1	distal_enhancer
cg16028371	chr22	29071891	KREMEN1	prox_enhancer	S_Shore;N_Shore
cg21981118	chr16	89904757	TCF25	GeneBody
cg05513060	chr3	129869013	TMCC1	GeneBody
cg25570610	chr1	3478451	ARHGEF16	GeneBody	Island
cg14293828	chr9	128371987	URM1	prox_enhancer	S_Shore
cg02446410	chr8	101603674	GRHL2	GeneBody
cg21735808	chr3	148476307
cg05698449	chr3	154371964	GPR149	GeneBody
cg11138780	chr7	65976996	GUSB	other_regul_region
cg18431002	chr8	29374087	LOC105379349	TSS1500
cg00955550	chr14	97321827
cg27770827	chrX	154351928	FLNA	GeneBody
cg12573976	chr7	101551446	LINC01007	distal_enhancer
cg25136204	chr3	44887031	TGM4	GeneBody
cg04243562	chr18	41587442
cg18689512	chr13	44877065	LINC00330	promoter
cg07677543	chr5	10280497	CMBL	GeneBody
cg21011614	chr16	2836249	PRSS30P	distal_enhancer
cg22235314	chr9	89175896	SHC3	distal_enhancer	N_Shore
cg03901520	chr14	105008343
cg17384009	chr7	45684859	ADCY1	GeneBody
cg03221819	chr10	73887687	CAMK2G	distal_enhancer
cg26877528	chr11	117107627
cg06382105	chr4	26306280	RBPJ	other_regul_region
cg26149803	chr22	25352051	PHF10P2	prox_enhancer
cg26937759	chr2	212036435	ERBB4	GeneBody
cg23736761	chr18	74460652	DIPK1C	distal_enhancer	S_Shelf
cg05033159	chr3	64470467	LOC105377123	GeneBody
cg15019599	chr10	47325613	GDF2	GeneBody	Island
cg17131560	chr1	63887215	ROR1	exon1
cg03420886	chr22	31704634	PRR14L	GeneBody
cg01514208	chr1	160862984	CD244	promoter
cg12031148	chr7	158873447	DYNC2I1	GeneBody	N_Shelf
cg12803337	chr3	43153700	POMGNT2	distal_enhancer
cg11705100	chr8	26774622	ADRA1A	GeneBody
cg16637847	chr10	73867085	CAMK2G	GeneBody
cg13627599	chr16	19907673	GPRC5B	distal_enhancer
cg11252704	chr1	165130337
cg09879974	chr6	100475566
cg15978590	chr11	7043911	NLRP14	GeneBody
cg12700450	chr2	231361101	MIR4777	prox_enhancer
cg08048250	chr8	71045643	XKR9	GeneBody
cg23526669	chr6	154458856	CNKSR3	GeneBody
cg04905768	chr8	121829880
cg19204976	chr13	113060983	MCF2L	distal_enhancer	S_Shore
cg16863457	chr14	91510126	PPP4R3A;SMEK1	promoter;promoter	Island
cg06049002	chr12	120115952	RAB35	prox_enhancer	N_Shore
cg27081772	chr10	133286186	ADAM8	other_regul_region	S_Shore;S_Shore;N_Shore;N_Shelf
cg01472077	chr5	3311267	LINC01377	distal_enhancer
cg13141812	chr19	47511742	NAPA	distal_enhancer	N_Shelf
cg08289680	chr5	96405866	PCSK1	other_regul_region
cg16300588	chr7	80311368	AC003988.1	prox_enhancer
cg04161285	chr8	10526579	PRSS51;PRSS55	GeneBody;GeneBody
cg16726184	chr6	3014382	NQO2	GeneBody
cg21799867	chr16	80718566	CDYL2	GeneBody
cg13111355	chr8	127932611	LINC02912	distal_enhancer
cg01948011	chr1	214643230	UBE2V1P13	distal_enhancer
cg19767509	chr14	81221697	GTF2A1-AS1	prox_enhancer	S_Shore
cg16665375	chr18	45839527	SIGLEC15	distal_enhancer	S_Shore
cg18459605	chr13	20206587
cg26373609	chr22	41158559	EP300	GeneBody
cg12356186	chr9	35097470	PIGO	TSS1500	S_Shore
cg03574434	chr2	138536361	AC092620.2	distal_enhancer
cg04368377	chr2	238346689	TRAF3IP1	distal_enhancer
cg14113073	chr9	111784417	SHOC1	TSS1500
cg13434525	chr13	97974942	IPO5	prox_enhancer	N_Shore
cg11483370	chr7	101522335	COL26A1	GeneBody
cg07061337	chr4	127709281	SLC25A31	distal_enhancer
cg12902237	chr20	49765005	LOC105372652	GeneBody
cg00082116	chr1	3261633	PRDM16	GeneBody
cg09292319	chr1	1793724	NADK	distal_enhancer
cg24875734	chr20	1115134	PSMF1	GeneBody	N_Shelf
cg03513146	chr18	3306100
cg08292230	chr2	219537290	CHPF	distal_enhancer	N_Shelf
cg07722783	chr11	24437356	Y_RNA	other_regul_region
cg04417112	chr2	240958189	UICLM	distal_enhancer
cg12174701	chr3	155506049	PLCH1	GeneBody
cg25290010	chr20	43824826	RNU6-639P	distal_enhancer
cg08585916	chr3	179958286	PEX5L;LOC124909463	GeneBody;GeneBody
cg19588198	chr18	12087296
cg10935663	chr7	42494641			S_Shore
cg16814335	chr1	151576423	TUFT1	GeneBody
cg00962196	chr10	49307599	C10orf71	GeneBody
cg24898227	chr20	3049922	MRPS26	distal_enhancer	S_Shelf
cg02253576	chr7	29913829	WIPF3	GeneBody
cg17644682	chr12	106120432	NUAK1	GeneBody
cg00785114	chr1	53766441	NDC1	GeneBody
cg06979374	chr11	123585386	GRAMD1B	distal_enhancer
cg08420201	chr8	61056089	CLVS1	TSS1500
cg02359687	chr21	41751215	RIPK4	GeneBody
cg14887340	chr10	33074547	RPL7AP53	distal_enhancer
cg20203330	chr15	31435025	UBE2CP4	distal_enhancer
cg09997873	chr8	57907100	LOC105375856	GeneBody
cg03280680	chr2	106518268	CD8B2	GeneBody
cg06114492	chr21	34796417	RUNX1	GeneBody	S_Shelf
cg15960678	chr11	4697486	OR51E2;OR51C1P	GeneBody;GeneBody
cg00818336	chr3	187197635	RTP1	exon1	N_Shore
cg26736225	chrX	15464214	PIR-FIGF;PIR	GeneBody;GeneBody
cg15953775	chr11	3834279	RHOG	other_regul_region
cg01588102	chr2	88352875			S_Shore
cg01100915	chr18	63181052	BCL2	GeneBody
cg11329845	chr10	71674736	CDH23	GeneBody
cg12022532	chr8	143391778	LINC02990	distal_enhancer
cg14205513	chr10	13441578	RP11-445K13.2	other_regul_region
cg02549980	chr15	92297085
cg15020580	chr14	36319622	MBIP	prox_enhancer
cg23175310	chr18	3656659	DLGAP1	GeneBody
cg17154170	chr12	587719	LOC105369595	TSS1500
cg10463496	chr13	30157286	LINC00384	distal_enhancer
cg11491851	chr14	25372376	OR7K1P	distal_enhancer
cg24176740	chr19	14071049			S_Shore;N_Shore;N_Shelf
cg05056301	chr11	12073399
cg05152369	chr6	157489322	MIR3692	distal_enhancer
cg10581293	chr7	3168970
cg03749884	chr17	55308792	HLF	GeneBody
cg10748900	chr8	18005014	PCM1	GeneBody
cg09758790	chr10	84163923
cg13353922	chr14	59378533	GPR135	distal_enhancer
cg20815911	chr9	94175006	MIRLET7A1;MIRLET7F1	TSS1500;TSS1500
cg07525294	chr2	32602190	BIRC6	GeneBody
cg03237903	chr2	101828859	MAP4K4	GeneBody
cg02766058	chr18	8500026
cg08960984	chr5	177522042	FAM193B	GeneBody
cg14425270	chr8	912031	DLGAP2	GeneBody
cg14340782	chr18	73626852	LOC105372190	GeneBody
cg01457877	chr3	48522227	PFKFB4	GeneBody
cg16831419	chr11	103054117	DCUN1D5	GeneBody
cg23819238	chr18	79741563	CTDP1	GeneBody	N_Shelf;S_Shore
cg13312849	chr14	69319711	GALNT16	GeneBody
cg12645730	chr8	63009936	LOC107986946	GeneBody
cg12783951	chr3	126389802	CFAP100-DT	distal_enhancer	S_Shore
cg00804096	chr8	71195011
cg09017816	chr5	180640620	FLT4	distal_enhancer
cg17175928	chr14	96246887
cg16277040	chr1	232575777	SIPA1L2	distal_enhancer
cg17565673	chr22	41332805	ZC3H7B	GeneBody
cg11280742	chr19	45942663	NOVA2	GeneBody	S_Shore
cg22412172	chr17	31524647	RN7SL45P	distal_enhancer
cg23262592	chr18	12260865	CIDEA	GeneBody
cg16128958	chr15	83491218	SH3GL3	GeneBody
cg07682480	chr5	10612579	ANKRD33B-AS1	distal_enhancer
cg20714621	chr15	82697540	AP3B2	GeneBody
cg06716752	chr6	167147313	GPR31	distal_enhancer
cg00233464	chr1	12153218
cg16035689	chr11	13015847
cg25074285	chr18	73330858	LINC02582	GeneBody
cg00818011	chr1	57278754	DAB1	distal_enhancer
cg03383916	chr14	55412931	ATG14	prox_enhancer	S_Shore
cg17118118	chr11	133064882	OPCML	GeneBody
cg17569934	chr17	47613938	NPEPPS	GeneBody
cg06416938	chr12	5972219	VWF	GeneBody
cg25937059	chr21	44261340	DNMT3L	prox_enhancer	S_Shelf
cg25159324	chr3	31892364	OSBPL10	distal_enhancer
cg04011795	chr7	37117396	RPS17P13	prox_enhancer
cg15126341	chr18	79848724	KCNG2	distal_enhancer	Island
cg10923746	chr14	37399335	MIPOL1	GeneBody
cg12184486	chr19	10363508	TYK2	GeneBody
cg11742315	chr5	40478003
cg05568629	chr16	66977972	CES3	distal_enhancer
cg14824549	chr12	57753052	CDK4	prox_enhancer	N_Shelf;S_Shore
cg02057490	chr1	227380756
cg10072328	chr15	94743677
cg04925157	chr14	59275414	DAAM1	distal_enhancer
cg08269878	chr1	15046676	KAZN	distal_enhancer	N_Shore
cg04981967	chr3	58102418	FLNB	distal_enhancer
cg23772569	chr18	77094421	MBP	GeneBody	S_Shore
cg13579441	chr11	128544913	ETS1-AS1	distal_enhancer
cg14513776	chr9	137702644	EHMT1	promoter
cg00883326	chr17	34877202	LOC105371742	GeneBody
cg26657768	chr20	43642585	IFT52	GeneBody
cg02880055	chr1	244325369	LOC105373262;LOC105373262	TSS200;TSS1500
cg26333907	chr22	38751831	SUN2	GeneBody	N_Shelf
cg00506087	chr11	622229	CDHR5	GeneBody	S_Shore;N_Shelf
cg05873196	chr5	177446207	PRR7	prox_enhancer	N_Shore
cg08897456	chr11	61111906	CD5	distal_enhancer
cg08451349	chr5	122126711	ZNF474-AS1	GeneBody
cg15913742	chr2	224469398
cg00199222	chrX	119903319	AKAP14	GeneBody
cg22682420	chr17	51021254	SPAG9	GeneBody
cg02819336	chr19	10146504	DNMT1	GeneBody
cg11369336	chr6	157516531	MIR3692	distal_enhancer
cg05688350	chr6	13272915	PHACTR1	prox_enhancer
cg26255697	chr22	33568492	LARGE;LARGE1	distal_enhancer;distal_enhancer
cg10267887	chr6	151681988	ESR1	GeneBody
cg10043666	chr6	15552096	LOC124901267	exon1
cg18669672	chrX	18227662
cg20911573	chr15	101333168	PCSK6-AS1	TSS1500
cg17543191	chr4	17533705
cg22606637	chr20	48624019
cg13765314	chr9	74370086	LOC101927358	TSS1500
cg19839984	chr14	90629493	TTC7B-AS1	distal_enhancer
cg23924247	chr19	2734186	SLC39A3	GeneBody	S_Shelf;S_Shore
cg01173814	chr1	8702251	RERE	distal_enhancer	N_Shore
cg15211630	chr10	71971747	CHST3	GeneBody
cg01947910	chr1	27109897	SLC9A1	GeneBody
cg24823898	chr19	56192944	ZSCAN5B	GeneBody
cg25393256	chr9	122517842	OR1J4	TSS1500
cg17924854	chr7	30667279	CRHR2	GeneBody
cg06219583	chr4	7698396	SORCS2	GeneBody
cg05353724	chr14	101947675			N_Shore
cg01535638	chr1	162874542	C1orf110;CCDC190	distal_enhancer;distal_enhancer
cg00347981	chr18	3604038	DLGAP1-AS2	promoter
cg10246568	chr1	10911341	HSPE1P24	distal_enhancer
cg05315501	chr3	106608643	LOC101929485	GeneBody
cg14390567	chr8	144902714	ZNF250	TSS1500	S_Shore
cg20765238	chr16	87411252	ZCCHC14	GeneBody	S_Shelf;N_Shore;N_Shelf
cg00873993	chr1	64177405	ROR1	GeneBody
cg13029460	chrX	4830982
cg16576616	chr17	47230380
cg16449581	chr5	17444223	LINC02218	exon1
cg13301992	chr16	12575395	LOC105371085	GeneBody
cg10562616	chr7	2333333	SNX8	GeneBody
cg04964141	chr8	140116210	TRAPPC9	GeneBody
cg25541494	chr11	131282073
cg14660270	chr10	11279194	CELF2	GeneBody
cg05127781	chr16	3127980	ZNF213-AS1	distal_enhancer	S_Shelf
cg04151033	chr2	218536488	USP37	GeneBody
cg22097678	chr17	5394767	NUP88	GeneBody
cg14358635	chr9	131479052	PRRC2B	GeneBody	S_Shelf
cg10418254	chr6	166158374	T;TBXT	distal_enhancer;distal_enhancer	Island
cg17143767	chr13	112573364	TUBGCP3	GeneBody
cg13599892	chr9	35683856	TPM2	GeneBody
cg03585667	chr2	98912126	CRACDL	GeneBody
cg09949128	chr1	145233210			S_Shore
cg10204223	chr6	144898193
cg17696297	chr12	58235838
cg09052211	chr14	96798156	VRK1	GeneBody	S_Shore
cg00474044	chr10	116861040	ENO4	GeneBody
cg13028683	chr10	11256867	CELF2	TSS1500
cg17014052	chr13	73340268
cg21244866	chr21	46404213	PCNT	GeneBody	S_Shore
cg20512706	chr1	42176311
cg04075487	chr1	150999277	MINDY1;FAM63A	distal_enhancer;distal_enhancer
cg23741364	chr2	45908989	PRKCE	distal_enhancer
cg15864174	chr10	133537759	CYP2E1	GeneBody
cg15808205	chr1	204618957	LOC105371692;LRRN2	GeneBody;GeneBody
cg12762718	chr8	132676505	DNAAF11	TSS1500	S_Shore
cg02410029	chr2	9645057	LOC105373418	GeneBody
cg16230143	chr2	157627876	ACVR1C	prox_enhancer	N_Shore
cg03816113	chr2	173589294
cg14540961	chr10	944012	LARP4B	GeneBody
cg09918994	chr6	106539578	CRYBG1	GeneBody
cg16753570	chr18	76783800	RNU6-346P	other_regul_region	N_Shelf
cg17156436	chr9	130353717	HMCN2	distal_enhancer
cg15203376	chr7	140197124	RNU6-797P	distal_enhancer
cg00255575	chr10	28976044	RPL21P93	distal_enhancer
cg18317145	chr19	1440265	RPS15	GeneBody	S_Shore;Island
cg05918535	chr2	162367234	GCA	GeneBody
cg13108422	chr8	127726003	CASC11	promoter
cg04343451	chr2	236642936	ACKR3	distal_enhancer
cg18030306	chr15	85297158
cg15523767	chr11	107840647	SLC35F2	distal_enhancer
cg01262938	chr15	64743793	RBPMS2	distal_enhancer
cg02479162	chr14	61460709	PRKCH	GeneBody
cg17828777	chr8	846369	DLGAP2	GeneBody	N_Shore
cg06098964	chr7	5515658	LOC221946	GeneBody	S_Shore
cg16215975	chr8	75029437	LOC124901964	exon1
cg11900799	chr4	139989141	MAML3	GeneBody
cg03757901	chr2	166901628	XIRP2	distal_enhancer
cg10119046	chr6	118981605	LOC124901389;FAM184A	GeneBody;GeneBody
cg15922948	chr2	171541166	CYBRD1	GeneBody
cg01374336	chr7	30760502	INMT-MINDY4	GeneBody
cg01626397	chr10	132726479	INPP5A	GeneBody	S_Shelf
cg26159256	chr10	93377281	RPL17P34	distal_enhancer
cg10814902	chr7	28217230	JAZF1	distal_enhancer
cg02972607	chr17	1022906	MIR3183	TSS1500	N_Shore
cg05244204	chr14	73221449	PSEN1	GeneBody
cg08277543	chr3	83934585
cg12671613	chr8	66536264	LOC124901955	GeneBody
cg05241479	chr4	1350756	UVSSA	distal_enhancer	S_Shelf
cg22282873	chr17	18802363	TVP23B	GeneBody
cg03842629	chr2	176414158
cg19452928	chr5	154829708	MIR378H	prox_enhancer
cg05029928	chr3	64047403	PRICKLE2-AS1	distal_enhancer
cg02631506	chr2	31257898	EHD3;LOC124905983	GeneBody;GeneBody
cg17195086	chrX	15827614	AP1S2	GeneBody
cg05629653	chr18	23258466	CABLES1;TMEM241	GeneBody;GeneBody
cg26945213	chrX	40831705	TNIP2P1	exon1	N_Shore
cg15678527	chr10	121580069	FGFR2	GeneBody
cg03946511	chr2	192645310
cg18269610	chr12	124044127	ZNF664-RFLNA	GeneBody
cg06704770	chr8	1949321	ARHGEF10	GeneBody	S_Shelf
cg11138429	chr6	37619469
cg12465153	chr17	51635938	CA10	GeneBody
cg14840914	chr9	34390604	SPMIP6;LOC124902144	GeneBody;GeneBody
cg13421372	chr2	190352985	INPP1	distal_enhancer
cg02270948	chr17	52356036
cg04782321	chr22	47131856	TBC1D22A	GeneBody
cg01156635	chr6	137776986	Y_RNA	distal_enhancer
cg10045343	chr6	100913799	LOC107984041	GeneBody
cg05289593	chr3	102090409	ZPLD1	distal_enhancer
cg00500639	chr1	29357011	LINC01756	other_regul_region
cg14265467	chr9	91429148	NFIL3	GeneBody
cg16462493	chr11	64881897			S_Shelf
cg08517572	chr7	127892727	SND1	GeneBody
cg16615685	chr11	73631567
cg06862362	chr11	2105490
cg03830285	chr2	175080306	ATF2	GeneBody
cg06260137	chr4	10149465			S_Shelf
cg00070058	chr1	2818084	LOC124903826	TSS1500
cg27125137	chrX	64225327	ASB12	other_regul_region
cg15466638	chr10	100091365
cg24762037	chr19	53260316
cg15292250	chr7	6417497	DAGLB	distal_enhancer	N_Shelf
cg05658184	chrX	25009372	ARX	distal_enhancer	S_Shelf;S_Shore;N_Shelf
cg21581658	chr16	60094722
cg23018550	chr12	122684872
cg02826688	chr2	53858706	GPR75-ASB3;GPR75	GeneBody;GeneBody	N_Shore
cg08668895	chr2	37294344	PRKD3	TSS1500
cg09163811	chr6	11701740	LOC340184	GeneBody
cg07224331	chr4	151580157	FHIP1A	GeneBody
cg16386812	chr11	60109921
cg09906699	chr13	97367282	RNA5SP37	distal_enhancer
cg23950289	chr19	3622682	CACTIN	distal_enhancer	N_Shore;N_Shelf
cg14194384	chr1	1551717	TMEM240	distal_enhancer	N_Shelf
cg06372440	chr16	15522931	BMERB1;C16orf45	distal_enhancer;distal_enhancer
cg15994896	chr19	49497077	SNORD35B	prox_enhancer	S_Shore
cg09713090	chr1	202274763	LGR6	distal_enhancer
cg04269272	chr20	62499791
cg09031281	chrX	45799821	MIR222HG	distal_enhancer
cg26937741	chrX	40201362
cg11141455	chr6	160037075	AIRN	distal_enhancer
cg05082038	chr17	79784702	CBX2	GeneBody	N_Shore
cg17402747	chr12	26523976	ITPR2	GeneBody
cg05256350	chr9	123427048	DENND1A	GeneBody
cg24703648	chr19	49786352	AP2A1	GeneBody	N_Shelf
cg02305618	chr2	852014	LINC01115	distal_enhancer
cg09606907	chr6	56463060	DST	GeneBody
cg08940488	chr5	176486142	FAF2	GeneBody
cg09825984	chr6	91298930
cg06360796	chr17	74917091	USH1G	GeneBody	N_Shelf
cg23512876	chr18	47033511	ELOA2	exon1	S_Shelf;N_Shore
cg17205004	chr12	4228689
cg17389191	chr13	99708472	CLYBL	GeneBody
cg25877214	chr21	40338291	DSCAM	distal_enhancer
cg26132685	chr22	24189499	SUSD2	distal_enhancer	S_Shelf;S_Shore
cg23989241	chr19	4977869	KDM4B	distal_enhancer
cg11867226	chr7	148540522
cg14023077	chr3	52715260	SPCS1	distal_enhancer
cg14361611	chr9	131596025	PRRT1B	distal_enhancer
cg15355459	chr10	22805697
cg02455013	chr11	119595275	KRT8P7	distal_enhancer
cg17639795	chr19	2949564			N_Shore
cg22064971	chr17	3745033	ITGAE	GeneBody
cg04019374	chr12	18810895	CAPZA3	distal_enhancer
cg18213700	chr19	34475250	WTIP	distal_enhancer
cg07022901	chr4	121690120	ANXA5	distal_enhancer
cg15108960	chr10	60816017
cg07643435	chr15	75904778	FBXO22	prox_enhancer	S_Shore
cg12639831	chr8	62011398	NARS1P2	distal_enhancer
cg19294500	chr14	24117357	DCAF11	distal_enhancer	S_Shelf
cg16303151	chr11	47438602	RAPSN;LOC124902673	GeneBody;GeneBody
cg12660093	chr12	120640124	CABP1;CABP1-DT	TSS1500;exon1	N_Shore
cg18112748	chr1	213123192	RPS6KC1	distal_enhancer
cg01846853	chr11	6214705	FHIP1B	GeneBody
cg09280610	chr1	211327568	TRAF5	GeneBody	S_Shore
cg13052100	chr8	121192582
cg13382148	chr3	189937668	MTAPP2	distal_enhancer
cg09484504	chr6	41597661	MIR4641	prox_enhancer	S_Shelf
cg24449874	chr19	35729565	KMT2B	distal_enhancer
cg22937505	chr17	74821596	TMEM104	GeneBody
cg16556609	chr11	58975490	LOC283194	GeneBody
cg13091267	chr15	44676457	PATL2	prox_enhancer
cg23370747	chr18	26470141	LINC01543	distal_enhancer
cg13897543	chr9	89456920	SEMA4D	GeneBody
cg06836512	chr4	6346054	PPP2R2C	distal_enhancer
cg03888152	chr12	129111882	TMEM132D;TMEM132D-AS1	GeneBody;GeneBody
cg27386371	chrX	103767433
cg17635925	chr22	50438366	PPP6R2	GeneBody	S_Shelf;S_Shore
cg25148829	chr20	32008450	RNA5SP481	promoter
cg07981611	chr5	53945299	ARL15	GeneBody
cg08976767	chr15	59286255	MYO1E	GeneBody
cg23441656	chr18	36582925	FHOD3	GeneBody
cg08310268	chr9	132173211	NTNG2	other_regul_region	N_Shore
cg17563394	chr12	47988191	COL2A1	distal_enhancer
cg16893790	chr17	76477393	AANAT	distal_enhancer
cg24223250	chr19	16591295	MED26	GeneBody
cg13235075	chr6	34056031	GRM4	GeneBody
cg10478774	chr11	1015578	MUC6	other_regul_region
cg23684576	chr18	67598288	DSEL-AS1;LOC105372174	GeneBody;GeneBody
cg04350236	chr8	119744298	TAF2	GeneBody
cg06606475	chr10	116607831	PNLIPRP1;LOC124902510	GeneBody;GeneBody	N_Shore
cg23661546	chr18	63996462	SERPINB8	GeneBody
cg02232285	chr2	241181747	PPP1R7;LOC105373971	GeneBody;GeneBody
cg06929216	chr13	98483353	STK24	GeneBody
cg25583974	chr20	63783545	ZBTB46	GeneBody
cg07142558	chr11	122977104	LOC124902774	GeneBody	Island
cg16973751	chrX	136046618	GAPDHP67	distal_enhancer
cg00713460	chr10	73993619	VCL	distal_enhancer
cg00347741	chr15	61649750	LOC107984782	GeneBody
cg09995365	chr6	115545604	LINC02534	promoter
cg15253591	chr5	176568591	Y_RNA	other_regul_region
cg03992128	chrX	120132513	RHOXF1-AS1	GeneBody
cg01461250	chr11	45148674	PRDM11	GeneBody	S_Shore
cg11598913	chr1	55287781	MIR4422	distal_enhancer
cg24053168	chr8	71010404	XKR9	GeneBody
cg15121827	chr10	62638706	LINC02929	distal_enhancer
cg12442667	chr8	38431414	RPS20P22	distal_enhancer
cg21040008	chr5	116766216	LOC105379133	GeneBody
cg01584542	chr6	168877233
cg21568745	chr2	120986005	Y_RNA	other_regul_region	S_Shore;N_Shelf
cg13210446	chr8	140038808	TRAPPC9	GeneBody
cg16122423	chr10	21684894	MLLT10	GeneBody
cg07979594	chr5	53672053	NDUFS4	distal_enhancer
cg07493417	chr4	185934283	SORBS2	TSS1500
cg12746449	chr15	91430815	LOC107984778	GeneBody
cg04343449	chr2	236642884	ACKR3	distal_enhancer
cg17671438	chr12	56377167
cg25291606	chr20	43953552	TOX2	distal_enhancer
cg13286686	chr6	111804025	FYN	distal_enhancer
cg00085620	chr5	149134502	ABLIM3	distal_enhancer
cg20605612	chr15	73288795	NEO1	GeneBody
cg04633632	chr3	20481214
cg26376422	chr8	31252889
cg19049218	chr13	98511801	STK24	GeneBody
cg03876904	chr7	159033650	LINC00689	distal_enhancer	S_Shelf
cg13520030	chr9	25779816	LINC01241	TSS1500
cg01629379	chr17	69453042	MAP2K6	GeneBody
cg24883014	chr20	1874501	LOC124904857	GeneBody
cg07145724	chr4	140237317
cg15030140	chr17	39704717	ERBB2	distal_enhancer
cg14922222	chr20	20290199	CFAP61	GeneBody
cg23453857	chrX	39903512
cg26396070	chr22	42337102	LINC01315	distal_enhancer	N_Shore
cg21459541	chr16	48300006	LONP2	GeneBody
cg02562900	chr18	76349047			N_Shore
cg13484056	chr3	46869434	MYL3	GeneBody
cg16209736	chr11	36355449	PRR5L	distal_enhancer
cg17772356	chr12	69011876	TODL	GeneBody
cg12381817	chr8	30769498
cg17044335	chr11	125956314	VSIG10L2	GeneBody
cg06187237	chr4	5971530	C4orf50	GeneBody
cg15952017	chr11	70593832	SHANK2	GeneBody
cg07396368	chrX	70132206	IGBP1	TSS1500	N_Shore
cg02510618	chr10	133132562	RPL5P28	distal_enhancer	S_Shelf;S_Shore;S_Shore
cg08753339	chr14	77111071	CIPC	GeneBody
cg25036818	chr20	19263283	SLC24A3-AS1	distal_enhancer
cg14201099	chr9	121808152	DAB2IP	distal_enhancer
cg16172245	chr11	32422408	WT1	distal_enhancer
cg00439970	chr17	79370161	RBFOX3	GeneBody
cg13638060	chr13	113224506	CUL4A	GeneBody
cg09673029	chr6	68652171	BAI3;ADGRB3	distal_enhancer;distal_enhancer
cg26957997	chr1	211312725	RCOR3	GeneBody
cg11375665	chr18	63762073	SERPINB7	GeneBody
cg02464913	chr2	14635340	FAM84A;LRATD1	distal_enhancer;distal_enhancer	Island
cg27287180	chr15	98507970	FAM169BP	GeneBody
cg15498236	chr6	5458613	FARS2-AS1	prox_enhancer
cg09473953	chr6	40540195	LRFN2	GeneBody
cg03325086	chr2	111419530	MIR4435-2HG	GeneBody
cg12172812	chr6	168056976	FRMD1	distal_enhancer
cg04961729	chr7	24763006	DFNA5;GSDME	distal_enhancer;distal_enhancer
cg07653058	chr10	86553710	WAPL-DT	other_regul_region
cg27585994	chr2	201860130	UBE2V1P11	distal_enhancer
cg02706658	chr13	33033266	KL	distal_enhancer
cg17775180	chr12	26979904	TM7SF3	GeneBody
cg15734431	chr10	125745080	EDRF1;EDRF1-AS1	GeneBody;GeneBody
cg15236080	chr18	21831738	MIR133A1HG	promoter
cg17252703	chr6	123380446	TRDN-AS1	distal_enhancer
cg06462841	chr17	64060983	ERN1	GeneBody
cg08249750	chr1	9674100	PIK3CD;PIK3CD-AS2	GeneBody;GeneBody
cg18166008	chr5	16914406	MYO10	GeneBody
cg03694710	chr2	157498481
cg15794328	chr11	14934445	CALCP	distal_enhancer
cg18953778	chr1	167455191	LOC101928512;LOC101928512	TSS1500;exon1	Island
cg03177120	chr16	85252804	GSE1	GeneBody
cg14735204	chr10	17115576	CUBN	GeneBody
cg04178438	chr7	157300378			Island
cg01582587	chr17	45959451	MAPT	distal_enhancer
cg00546302	chr3	178792864	KCNMB2-AS1;KCNMB2	GeneBody;GeneBody
cg15411594	chr14	96127167	BDKRB2	distal_enhancer
cg18341730	chr12	129771556	TMEM132D	GeneBody
cg07344646	chr3	196897836	SENP5	GeneBody
cg12518648	chr3	183098437	MCCC1	GeneBody	N_Shore
cg17656443	chr4	1143507	LOC124900647	GeneBody	N_Shore
cg06004147	chr3	193894375	LINC02038	distal_enhancer
cg17270279	chr9	33474352	NOL6	TSS1500
cg26982883	chr9	128714959	PKN3	GeneBody
cg25588661	chr20	63928166	DNAJC5	GeneBody	N_Shore;N_Shelf
cg08374783	chr6	88907216	RNGTT	distal_enhancer
cg14316286	chr9	129420542
cg01616228	chr6	21857064	CASC15	GeneBody
cg05565579	chr5	56873332	MAP3K1	GeneBody
cg22074704	chr17	4222458	RYKP1	prox_enhancer
cg16359360	chr2	37838678	PIRAT1	distal_enhancer
cg07976653	chr8	37867996	RAB11FIP1	GeneBody
cg06039728	chr2	233446022	DGKD	TSS1500
cg19645559	chr14	69282009	GALNT16	GeneBody
cg01934777	chr2	9106843	LOC105373414	GeneBody
cg00504391	chr22	17842009	XXbac-B461K10.4	distal_enhancer	Island
cg17516419	chr3	147419376	ZIC1	distal_enhancer	Island;N_Shore
cg16902108	chr1	229240319
cg20302891	chr15	41902013	EHD4	GeneBody	S_Shore
cg11285049	chr5	178123233	RMND5B	distal_enhancer
cg25606419	chr10	117170422	MIR3663HG	promoter	S_Shore
cg27092486	chr9	34347022	NUDT2	distal_enhancer
cg00749454	chr19	3777943
cg11045082	chr1	3780005	LRRC47	GeneBody
cg04779083	chr9	134725189	COL5A1	GeneBody
cg16765874	chr11	93544762	SMCO4	TSS1500	S_Shore
cg26334330	chr22	38766638	SUN2	distal_enhancer
cg13438418	chr9	14926759
cg02001289	chrX	52174214
cg16950139	chr11	117713566	DSCAML1	GeneBody
cg15222790	chr17	7293274	YBX2	prox_enhancer	S_Shelf;N_Shore;N_Shelf
cg13454027	chr10	13774666	FRMD4A-AS1	distal_enhancer
cg19943820	chr14	99538979	CCDC85C	distal_enhancer
cg09992013	chr7	127955302	SND1-IT1	distal_enhancer
cg16994826	chr11	120970205	HMGB1P42	distal_enhancer
cg02275658	chr1	5939855	KCNAB2	distal_enhancer
cg01011221	chr1	85226172	SYDE2	distal_enhancer
cg15727036	chr10	125117613	CTBP2	GeneBody
cg05370413	chr14	73025421	ZFYVE1	other_regul_region	N_Shore
cg12312406	chr8	23798721	LOC107986930	GeneBody
cg24016394	chr19	6075482	RFX2	GeneBody
cg05036831	chr3	64915532	ADAMTS9-AS2;LOC105377124	GeneBody;GeneBody
cg11828279	chr10	97361222	FRAT2	distal_enhancer
cg27513857	chr6	157711319	SNX9	distal_enhancer
cg10909581	chr2	121075217
cg06255547	chr8	1828029	ARHGEF10	distal_enhancer	S_Shelf;N_Shelf
cg04578612	chr8	11508406	BLK	distal_enhancer
cg27391384	chrX	104299302
cg16086640	chr19	16904514	CPAMD8	GeneBody
cg23759614	chr18	76401541	ZNF516	GeneBody	Island;N_Shore
cg02131301	chr8	138793214	COL22A1	distal_enhancer
cg13441856	chr9	15307374	TTC39B	promoter	Island
cg04975305	chr15	32133427	CHRNA7	GeneBody
cg16718861	chr17	7908754	CHD3	GeneBody	N_Shore
cg05734691	chr16	85979604	LOC124903741	GeneBody
cg19339046	chr14	30913644	STRN3	GeneBody
cg00236467	chr20	33649560	CBFA2T2	GeneBody
cg10042326	chr11	46679596	ARHGAP1	GeneBody
cg03170896	chr3	68930517	FAM19A4;TAFA4	promoter;promoter	N_Shore
cg27205922	chrX	74506808	HNRNPA1P25	distal_enhancer
cg00344527	chr5	132865678	GDF9	prox_enhancer	N_Shore
cg14559744	chr11	3167878	OSBPL5	distal_enhancer	S_Shelf
cg01168757	chr6	135173257
cg05621027	chr12	46259177	SLC38A1	distal_enhancer
cg17535806	chr12	44317772	LOC124902922	exon1
cg08302116	chr1	11130332	MTOR	prox_enhancer
cg00956801	chr1	76868497	ST6GALNAC5	prox_enhancer	Island
cg27288419	chrX	88603453	CPXCR1	distal_enhancer
cg00574177	chr14	66032901
cg02694419	chr2	38528377
cg14586387	chr18	79713804	CTDP1	GeneBody	N_Shore;N_Shore
cg08965631	chr18	77076495	MBP	GeneBody
cg02420120	chr2	10224146	MIR4261	other_regul_region
cg00227520	chr2	185145792	RPL23AP33	promoter
cg20788547	chr8	127126159
cg24379738	chr7	112198928	DOCK4	GeneBody
cg06854565	chr1	2157339	PRKCZ	GeneBody
cg13124719	chr4	168528578	PALLD	distal_enhancer
cg14330897	chr3	197465048
cg11560438	chr11	6533067	DNHD1	GeneBody
cg15363340	chr10	88933220	ACTA2-AS1	prox_enhancer
cg05789099	chr5	168247377	TENM2	GeneBody
cg12653772	chr8	64219435	LINC01414	GeneBody
cg07410604	chr12	130164427	FZD10	distal_enhancer	Island
cg04508261	chr3	8648186	SSUH2	other_regul_region
cg09124600	chr13	28549515
cg22536921	chr3	75745108	ZNF717	GeneBody
cg07842609	chr5	138932355	CTNNA1	GeneBody
cg23453858	chr2	149313977
cg13404797	chr5	173291240	RNA5SP200	prox_enhancer	N_Shelf
cg04420336	chr5	116422318
cg11675311	chr11	110974737
cg13591593	chr9	34957565	KIAA1045;PHF24	prox_enhancer;prox_enhancer	N_Shore
cg10860845	chr7	33178158	BBS9	GeneBody
cg24943924	chr3	57007004	ARHGEF3	GeneBody
cg16299547	chr11	47255173	NR1H3	distal_enhancer
cg13324247	chr5	36878058	NIPBL	prox_enhancer	S_Shore
cg13127355	chr8	130120238	ASAP1	GeneBody
cg21139111	chr16	11584139	LITAF	distal_enhancer	N_Shelf
cg26692793	chrX	9957926	CLDN34	distal_enhancer
cg06227638	chr7	27611487	HIBADH	GeneBody
cg14853896	chr19	45974833	NOVA2	prox_enhancer
cg09907191	chr17	42166472	RAB5C	other_regul_region
cg08827837	chr13	47154507	GNG5P5	other_regul_region
cg14373320	chr9	132311991	SETX	GeneBody
cg02558334	chr2	25166262	POMC	distal_enhancer	N_Shore
cg20048040	chr14	104966650	AHNAK2	distal_enhancer
cg24213896	chr20	1943555	PDYN-AS1	distal_enhancer	N_Shelf
cg00036352	chr8	143554278	GSDMD	prox_enhancer	S_Shore;N_Shelf
cg03343311	chr2	113220865	PAX8-AS1	distal_enhancer
cg24979039	chr4	153039031
cg23132053	chr17	82948558	B3GNTL1	GeneBody
cg00338715	chr1	18907257	ALDH4A1	distal_enhancer
cg01536025	chr1	162935243
cg12928555	chr8	102288155	UBR5	distal_enhancer
cg06899478	chr17	18317733	SMCR8	other_regul_region	S_Shore
cg00437815	chr1	25528582	LDLRAP1	distal_enhancer
cg17499191	chr22	17098308	RPL31P62	distal_enhancer
cg08564025	chr14	98904140
cg19091377	chr13	102591584
cg05921140	chr3	129305533	HMCES	GeneBody
cg05995324	chrX	93435697
cg14226977	chr9	124062036	LOC107987037	GeneBody
cg08746950	chr2	171450080	DCAF17	GeneBody
cg21091611	chr1	204451180	PIK3C2B	distal_enhancer
cg09879868	chr2	242048294	LINC01237;LINC01880	GeneBody;GeneBody	S_Shelf;S_Shore
cg05743596	chr11	61604059	LOC101927495	GeneBody
cg27106015	chrX	19460195	MAP3K15	GeneBody
cg06441036	chr6	169530433	WDR27	GeneBody
cg13634967	chr9	38478585			S_Shore
cg01058896	chr16	67967824	SLC12A4	prox_enhancer	N_Shore;N_Shore
cg06348934	chr19	56766562	ZIM2-AS1	GeneBody	S_Shore
cg10140749	chr4	169823982
cg05481474	chr11	79439423	TENM4	prox_enhancer	Island
cg08034384	chr5	60929087	ERCC8-AS1	other_regul_region
cg16654592	chr11	77094805	OMP	distal_enhancer
cg22867984	chr14	95559454	LINC02318	distal_enhancer
cg10508611	chr17	78539874	RN7SL454P	other_regul_region
cg23008518	chr9	6481971	UHRF2	GeneBody
cg07545084	chr11	67263252			N_Shelf
cg13980070	chr9	96218476	HSD17B3-AS1	distal_enhancer	Island;N_Shore
cg07756902	chr11	110852034
cg10306578	chr10	71807727	CDH23	distal_enhancer
cg15112890	chr10	61410487	TMEM26-AS1	distal_enhancer
cg15101273	chr1	1496207	ATAD3B	GeneBody
cg10382961	chr8	141147665	DENND3	GeneBody
cg17000911	chr11	121596439	SORL1	GeneBody
cg17606179	chr9	12759602	LURAP1L-AS1	GeneBody
cg02312226	chr13	33642074	STARD13	GeneBody
cg14791126	chr10	23157671
cg20806182	chr10	11015024	CELF2	distal_enhancer	N_Shelf
cg14834987	chr18	45638814	SLC14A2;LOC105372093	GeneBody;GeneBody
cg14357009	chr16	68761471	RNA5SP429	distal_enhancer
cg02392750	chr2	8392132	LINC00299	distal_enhancer
cg08262303	chr21	33438443	TMEM50B	GeneBody
cg05933925	chr7	101394356	COL26A1	GeneBody
cg25963005	chr21	45372042	MTCO1P3	distal_enhancer
cg15660446	chr16	15705626	MYH11;NDE1	GeneBody;GeneBody
cg27175920	chrX	71254918	ZMYM3	promoter	S_Shore
cg20745564	chr15	85837202	MIR548AP	distal_enhancer	N_Shelf
cg01371845	chr1	19379058	CAPZB	GeneBody
cg16284844	chr6	89598311	ANKRD6	GeneBody
cg25782459	chr8	142297704	RN7SL260P	distal_enhancer	Island
cg01204353	chr6	168045618	FRMD1	distal_enhancer	N_Shelf
cg09680794	chr11	128628441
cg22819685	chr17	64709619	MICOS10P2	distal_enhancer
cg07475482	chr4	184547525	LINC02427	distal_enhancer
cg25402524	chr1	22916477	MIR4253	distal_enhancer
cg00456135	chr3	144039651	DIPK2A	other_regul_region
cg01995281	chr20	17873591	LOC105372548	GeneBody
cg15181755	chr15	63342333	LOC124903506;CA12	GeneBody;GeneBody
cg06399914	chr10	49381079	DRGX	GeneBody
cg10886901	chr20	47165629	MIR3616	prox_enhancer
cg11425279	chr12	42398855	PPHLN1	GeneBody
cg19558197	chr20	4574753
cg10485109	chr6	170206643
cg11321674	chr19	57280167	ZNF460;ZNF460	TSS1500;exon1	Island
cg02925669	chr2	65460661
cg25752606	chr21	28961684	LTN1	exon1
cg00225394	chr17	31803988
cg06604757	chr4	57190224	IGFBP7-AS1	GeneBody
cg06903089	chr6	34520926	PACSIN1	distal_enhancer
cg01480178	chr1	156737732	MRPL24	GeneBody	N_Shelf
cg00201616	chr7	157298034			N_Shore
cg22700685	chr17	53702451
cg06245825	chr4	94506371	PDLIM5	GeneBody
cg04442890	chr9	134473299	RP11-473E2.2	distal_enhancer
cg24804095	chr19	55346242	KMT5C;SUV420H2	distal_enhancer;distal_enhancer	Island;N_Shore
cg07319961	chr6	165987972	PDE10A	promoter	N_Shore
cg03949564	chr5	172645279	NEURL1B	GeneBody	S_Shelf
cg08691806	chr1	235423751	TBCE	GeneBody
cg01551249	chr2	240898152	MAB21L4	TSS1500
cg00736013	chr19	19055350	ARMC6	GeneBody
cg08498404	chr5	128536544	FBN2	prox_enhancer	Island;N_Shore
cg10088828	chr3	128317484	EEFSEC	GeneBody
cg14607948	chr16	2696907	KCTD5	GeneBody	S_Shore;Island
cg21127174	chr16	10843347
cg24982207	chr20	12706254
cg18698559	chr3	169401150	MECOM-AS1	distal_enhancer
cg03425682	chr17	74761822	NHERF1;SLC9A3R1	prox_enhancer;prox_enhancer
cg08282271	chr20	11923874	BTBD3	GeneBody
cg10829486	chr3	128094976	RUVBL1-AS1	distal_enhancer
cg12520066	chr7	139479699	KLRG2	distal_enhancer	N_Shelf
cg16377723	chr1	231415741	EGLN1	GeneBody
cg01506784	chr3	188038230	RP11-132N15.1	distal_enhancer
cg06212707	chr6	155310387	TFB1M	GeneBody	N_Shelf
cg02867766	chr6	4224735	NAA40P1	distal_enhancer
cg27611285	chrX	135031622	RTL8C	TSS1500	N_Shore
cg01606564	chr3	38261581
cg13233074	chr4	150850461	LRBA	GeneBody
cg08944458	chr5	176661397	TSPAN17	distal_enhancer
cg01200853	chr1	111232588	CHI3L2	GeneBody
cg23611524	chr18	58499595	ALPK2	GeneBody
cg08295839	chr1	19139949	UBR4	distal_enhancer
cg18470927	chr9	127852203	LOC124902279	exon1	N_Shelf
cg08605160	chr5	139667982	CXXC5	TSS1500	N_Shore
cg21323558	chr16	27779945	Y_RNA	distal_enhancer
cg11041564	chr16	86418106
cg23978824	chr11	76963882	ACER3-AS1	exon1
cg09734568	chr12	45949282	SCAF11	GeneBody
cg17344223	chr3	129576938	RN7SL752P	distal_enhancer
cg23704203	chr18	70383645	LINC01910	prox_enhancer
cg17066454	chr11	128151375	LINC02725	GeneBody
cg22931811	chr17	74447664	GPRC5C	distal_enhancer	S_Shore
cg13000644	chr2	24206054	ITSN2	GeneBody
cg22063230	chr17	3673774	EMC6	distal_enhancer
cg13264217	chr17	44948195	KIF18B-DT	promoter	S_Shore
cg10187124	chr6	142839933	HIVEP2	GeneBody
cg24829206	chr19	56624654	ZNF71-SMIM17	GeneBody	S_Shore
cg13368530	chr14	33476096	NPAS3	GeneBody
cg07066902	chr4	128220554	LARP1B	GeneBody
cg14847065	chr10	29025940
cg02038835	chr1	225924607	PYCR2	TSS1500	Island
cg12658750	chr18	77787426
cg13318506	chr12	69780056	RAB3IP	promoter
cg26954399	chrX	41476213	GEMIN7P1	distal_enhancer	S_Shore
cg06563246	chrX	125404054
cg08796798	chr5	161544546	GABRB2	distal_enhancer	N_Shelf
cg14128332	chr8	133694733
cg17210124	chr16	22358572	CDR2	GeneBody
cg23066965	chr17	80802858	RPTOR;LOC101928855	GeneBody;GeneBody	S_Shore
cg22699418	chr17	53497116
cg05126284	chr6	112016595	CCN6;WISP3	distal_enhancer;distal_enhancer
cg01241272	chr11	69057682	TPCN2	GeneBody
cg17147343	chr12	153663	IQSEC3	GeneBody
cg14217510	chr9	123330575
cg13929737	chr18	49728308	LOC105372112	GeneBody
cg15724690	chr11	1426078	BRSK2	distal_enhancer
cg14647498	chr12	122953066	ABCB9	other_regul_region
cg13195410	chr15	77608055	LINGO1	distal_enhancer
cg27366716	chrX	101288658	TAF7L	GeneBody	N_Shelf
cg11442134	chr13	26698838	LOC107984597;LOC107984597	TSS200;TSS1500
cg06792753	chr6	49627646	RHAG	GeneBody
cg18139462	chr19	35758311	HSPB6	TSS1500	S_Shore;Island
cg13575680	chr9	33738631	UBE2R2-AS1	GeneBody
cg01040375	chr1	66362624	PDE4B	distal_enhancer
cg27626918	chrX	136848187
cg25842912	chr21	37122397	TTC3	GeneBody
cg16424105	chr1	212700687	BATF3	TSS1500	Island
cg18287170	chr12	124898736	RNU6-927P	distal_enhancer
cg16811472	chr9	128825263	KYAT1-SPOUT1;SPOUT1	GeneBody;GeneBody
cg17852068	chr12	81411731	PPFIA2	GeneBody
cg03094966	chr9	695971	KANK1	distal_enhancer
cg04535481	chr3	10707041	ATP2B2	prox_enhancer	N_Shore
cg11154782	chr9	27532759	EMICERI	distal_enhancer	S_Shelf
cg08970156	chr2	227082730	COL4A4	other_regul_region
cg15639551	chr1	212597310	ATF3	GeneBody
cg02409925	chr2	9639221	LOC105373418	GeneBody
cg26126458	chr2	10460656	ODC1-DT	distal_enhancer
cg20318183	chr16	24790788	TNRC6A	GeneBody
cg19651474	chr14	69792596	SLC10A1	GeneBody
cg11338116	chr1	153972321	CREB3L4	GeneBody
cg23331957	chr9	106396748	LOC107987108	GeneBody
cg11251072	chr7	74606868			S_Shore
cg00002684	chr15	78279926	LOC105370910	TSS1500
cg27500504	chrX	119943774	NKAP	promoter	S_Shore
cg04412567	chr2	240756586	KIF1A	GeneBody
cg17020230	chr11	123481134	GRAMD1B	distal_enhancer
cg16640237	chr11	75835245	UVRAG	GeneBody
cg09086423	chr6	4369931
cg13065244	chr8	122933908	ZHX2	GeneBody
cg23693545	chr18	68972216	CCDC102B	GeneBody
cg13784216	chr7	2928778	CARD11	GeneBody	Island
cg08738901	chr6	112243410	LAMA4;LAMA4-AS1	GeneBody;GeneBody
cg09317560	chr6	27312852	POM121L2	prox_enhancer	Island
cg01440896	chr1	154356230
cg06899312	chr22	50453273	SBF1	distal_enhancer	N_Shore
cg18275655	chr12	124370231	NCOR2	GeneBody	N_Shore
cg18003740	chr18	47754971
cg17440869	chr11	75722039	MOGAT2	distal_enhancer
cg22685309	chr17	51236728	MBTD1	GeneBody
cg27185788	chrX	71994489	RNU6-1078P	distal_enhancer
cg04122318	chr18	50285858	CXXC1	prox_enhancer	S_Shelf;N_Shore
cg08651424	chr5	143377615	NR3C1	GeneBody
cg23288347	chrX	140687832	LOC101928833;LOC101928833	TSS200;TSS1500
cg09574593	chr19	28715178	LOC100420587	GeneBody
cg09111892	chr5	14415547	TRIO	GeneBody
cg15897108	chr2	47045083	TTC7A	GeneBody
cg23828664	chr18	80159532	PARD6G;PARD6G-AS1	GeneBody;GeneBody	N_Shore
cg13878815	chr9	87853573	LOC112267903	exon1
cg04365498	chr2	238204381	ILKAP	prox_enhancer	S_Shore
cg01894686	chr1	208843865	LOC107985255	GeneBody
cg17152932	chr14	104021420	TDRD9	GeneBody
cg19416657	chr14	40198999
cg20667435	chr15	78270656	DNAJA4	GeneBody
cg06268979	chr1	230855878	C1orf198	promoter
cg20652178	chr15	77027642	PSTPIP1	GeneBody	N_Shore
cg03559992	chr20	57546217	PCK1	distal_enhancer
cg27406542	chrX	106933654	CLDN2	distal_enhancer
cg16734775	chr7	88920560	ZNF804B	GeneBody
cg01412239	chr1	151583361	TUFT1	GeneBody
cg27648661	chrX	139797705	ATP11C	GeneBody
cg21548965	chr16	57178517	PSME3IP1;FAM192A	promoter;promoter
cg02318986	chr4	184644688	CASP3	GeneBody
cg08784927	chr5	160072396	PWWP2A	distal_enhancer
cg13980458	chr6	39206897	KCNK5	GeneBody
cg11189353	chr2	121785971	LOC105373590	GeneBody
cg14308186	chr1	245988244	SMYD3	GeneBody
cg02880425	chr8	19820341	INTS10	distal_enhancer	S_Shelf
cg07784078	chr7	83325545
cg07176375	chr17	74197185	RPL38	distal_enhancer
cg09412627	chr6	35061051	ANKS1A	GeneBody
cg21924066	chr16	87997958	BANP	GeneBody	N_Shore
cg13020429	chr8	116755537	EIF3H	prox_enhancer	N_Shore
cg04689734	chr9	94156743	LOC107987099	GeneBody
cg01860767	chr1	205274642	TMCC2	distal_enhancer
cg14649963	chr19	35068479	HPN-AS1	GeneBody
cg19949501	chr14	99838753	EML1	GeneBody
cg08700051	chr5	150046101	RPS20P4	distal_enhancer
cg15685931	chr1	9466220	LINC02606	distal_enhancer
cg21291786	chr16	24806110	TNRC6A	GeneBody
cg17283086	chr22	24765410	PIWIL3	promoter	S_Shore
cg07920074	chr1	220808181	MTARC1	GeneBody
cg24084145	chr1	6221823	ICMT-DT	distal_enhancer
cg01160004	chr1	106818503	LINC01661	GeneBody
cg06583146	chr9	114270283	ORM1	distal_enhancer
cg23622893	chr4	80007185	ANTXR2	distal_enhancer
cg23827628	chr18	80078979	SLC25A6P4	other_regul_region	S_Shore
cg04557975	chr8	37722968	LOC101929622	GeneBody
cg27050420	chr15	26581134	GABRB3	GeneBody
cg09394661	chr9	95289482	FANCC	GeneBody	N_Shelf
cg15356386	chr19	16827350			N_Shore
cg01948702	chr16	86099524
cg03014262	chr16	19693210	VPS35L	GeneBody
cg10314826	chr7	87184522	DMTF1	GeneBody
cg14500929	chr6	127927187
cg05557362	chr9	137782594	EHMT1	GeneBody	S_Shore
cg03004893	chr14	101639287	LINC02320	GeneBody
cg04355101	chr2	237601532	RAB17-DT	distal_enhancer
cg06421684	chr10	99369123	CNNM1	GeneBody
cg03119917	chr2	88390806
cg00488445	chr1	74463957	FPGT-TNNI3K;TNNI3K	GeneBody;GeneBody
cg20752839	chr15	86858356	AGBL1	GeneBody
cg22289903	chr17	19338561	MIR1180	distal_enhancer
cg14407304	chr16	4647847	MGRN1	GeneBody	N_Shore
cg07191633	chr14	105806196
cg11210026	chr3	8363221	LMCD1-AS1	GeneBody
cg13583925	chr5	135884004	IL9	distal_enhancer
cg03452321	chr2	231404114
cg26703847	chrX	11144275	ARHGAP6	GeneBody
cg08001853	chr10	4916782	AKR1C6P	TSS1500
cg00976081	chr1	91827258	RN7SL653P	distal_enhancer
cg07783381	chr2	9278673	EIF1P7	distal_enhancer
cg05876057	chr3	180236666
cg25078273	chr20	23505664	CST8	GeneBody
cg02396206	chr2	8626061	LOC105373411	GeneBody
cg07233747	chr22	41666723			N_Shore
cg03547566	chr2	134934227	CCNT2	GeneBody
cg19554921	chr14	58919546	LINC01500	GeneBody
cg13758332	chr19	5975860	RANBP3	GeneBody	N_Shore
cg01957460	chr11	73977885	UCP2	distal_enhancer
cg04962892	chr2	58108043	VRK2	distal_enhancer
cg27180824	chrX	71577835	GCNA;ACRC	prox_enhancer;prox_enhancer	N_Shore
cg20517806	chr15	92886986	CHASERR	prox_enhancer	S_Shelf
cg19834717	chr14	90278838	NRDE2	GeneBody
cg19101509	chr13	103880584
cg03835117	chrX	48958319	OTUD5	promoter	Island
cg15176901	chr10	69360248	HK1	distal_enhancer
cg11763417	chr19	7969013	ELAVL1	GeneBody
cg19533434	chr14	56339156	LINC02284	GeneBody
cg21275339	chr16	23394345	RN7SKP23	distal_enhancer
cg13248884	chr8	142156119
cg13722971	chr8	140668894	PTK2	GeneBody
cg14622586	chr17	17732930	RAI1	GeneBody
cg22700839	chr17	53725362
cg21118661	chr1	160363984
cg24866723	chr20	435713	Y_RNA	distal_enhancer
cg10155838	chr21	30418972	LOC105372772	GeneBody
cg04438911	chr1	26020184	EXTL1	prox_enhancer
cg08015823	chr5	57989565	LINC02225	distal_enhancer
cg03259386	chr13	46377690	KIAA0226L;RUBCNL	distal_enhancer;distal_enhancer
cg24360045	chr19	29414064	VSTM2B-DT	distal_enhancer
cg11185688	chr2	189663775	ASDURF;ASNSD1	GeneBody;GeneBody	S_Shelf
cg04209340	chr2	224504095	CUL3	GeneBody
cg14672470	chr5	116496025	SEMA6A-AS1	distal_enhancer
cg02517417	chr2	20859795	LINC02850	exon1
cg23700367	chr18	69952582	CD226	GeneBody
cg23700291	chr9	129321008	C9orf106	promoter	Island
cg13252981	chr8	142335264	TSNARE1	distal_enhancer
cg04973708	chr16	30733414	SRCAP	GeneBody
cg01289959	chr17	20072836	SPECC1	prox_enhancer
cg14204562	chr9	122094875	LOC124902263	GeneBody	S_Shore
cg10340016	chr6	158720933	SYTL3	GeneBody
cg18590425	chr13	32213054	FRY	GeneBody
cg05910353	chr4	4249013	TMEM128	TSS1500	S_Shore
cg14480637	chr14	87989069	GALC	GeneBody	N_Shelf
cg11058672	chr10	69052493	ACTBP14	distal_enhancer
cg13973240	chr19	422682	C2CD4C	other_regul_region	S_Shelf;S_Shore;N_Shelf
cg15131944	chr10	63711568
cg05060199	chr12	75716863	RP11-114H23.2	distal_enhancer
cg09096400	chr14	31169458	HECTD1	GeneBody
cg12858890	chr2	26495010	OTOF	distal_enhancer
cg20443397	chr15	58258076	ALDH1A2	distal_enhancer
cg00989714	chr6	41066696	OARD1	GeneBody
cg07506530	chr10	34733197	PARD3	distal_enhancer
cg12086840	chr20	43681106	MYBL2	distal_enhancer
cg16669417	chr11	78436752	NARS2	GeneBody
cg14010324	chr9	98745531	GABBR2	distal_enhancer
cg06465535	chr1	244302524	LOC105373262	GeneBody
cg20278812	chr15	40456346	BAHD1	GeneBody
cg14271645	chr11	19345881	NAV2	distal_enhancer	S_Shore;N_Shore
cg11994874	chr9	91929410	ROR2	GeneBody
cg24580741	chr19	43769254	KCNN4	GeneBody
cg19517624	chr14	54684840	SAMD4A;SAMD4A-AS1	GeneBody;GeneBody
cg03445722	chr3	128168044	RUVBL1	distal_enhancer
cg16544108	chr2	196278516	HECW2	GeneBody
cg27247800	chrX	81121887	HMGN5	distal_enhancer
cg21918429	chr16	87777908	LOC102724467	GeneBody	N_Shore
cg08870228	chrX	24602489	PCYT1B	GeneBody
cg09315614	chr13	23580580	TNFRSF19	prox_enhancer	S_Shore
cg26539351	chr22	49725613	LOC124905146	exon1	S_Shore
cg14152224	chr9	115466297
cg26325933	chr6	33984357	MIR1275	distal_enhancer
cg27238872	chrX	79631686
cg13452228	chr12	124434863	NCOR2	GeneBody
cg01669907	chr4	18023046	LCORL	prox_enhancer	S_Shore
cg01176167	chr17	79798917			S_Shelf;Island
cg04480197	chr3	4909110	BHLHE40-AS1	GeneBody
cg01700562	chr3	58034873	FLNB	GeneBody
cg13061180	chr8	28428096
cg11814788	chr16	67663680	PARD6A	distal_enhancer	S_Shelf;N_Shelf
cg25896451	chr21	41860234	PRDM15	GeneBody
cg09546814	chr6	3357828	SLC22A23	GeneBody
cg17668613	chr12	56208146	RNF41	distal_enhancer
cg18875516	chr13	72851407	PIBF1	GeneBody
cg13381522	chr9	6578486	GLDC	GeneBody
cg02010730	chr7	8084243	GLCCI1	GeneBody
cg14770739	chr9	96877761	ZNF782	GeneBody	S_Shore;Island
cg09645146	chr10	103446498
cg11227990	chr7	73431682			N_Shore
cg03005655	chr2	74045649	TET3	distal_enhancer
cg14156170	chr9	116157636	PAPPA	distal_enhancer	S_Shelf
cg23118787	chr17	82462070	NARF	GeneBody	S_Shelf
cg05906865	chr20	2521136	ZNF343	promoter	N_Shelf
cg03728595	chr5	151751933	ATOX1-AS1	TSS1500
cg15510607	chr18	35457995	ZNF24TR	GeneBody
cg09414922	chr17	76565369	SNORD1A	distal_enhancer
cg22435586	chr14	35365654
cg15766651	chr3	43769352
cg11745695	chr7	134886963	CALD1	distal_enhancer
cg06385685	chr4	26709254	TBC1D19	GeneBody
cg03295710	chr17	50588659	CACNA1G	GeneBody
cg11308991	chr20	32520744	NOL4L	GeneBody
cg14083718	chr9	108473047
cg01703777	chr1	184469693	C1orf21	GeneBody
cg08676094	chr7	130293876	CPA4	prox_enhancer
cg11982311	chr2	60555875	BCL11A	prox_enhancer	S_Shore;S_Shore
cg27427752	chr1	23872408	CNR2	GeneBody	S_Shelf
cg15367832	chr10	89542667	SLC16A12	GeneBody
cg12776415	chr4	153419511
cg02204370	chr2	148580841
cg06319164	chr2	233078222	INPP5D	GeneBody
cg13577096	chr14	89000113
cg14970711	chr10	42792393	BMS1	GeneBody
cg23947348	chr19	3543572	MFSD12-AS1	prox_enhancer	N_Shelf
cg23102732	chr15	86554604	AGBL1	GeneBody
cg04436016	chr2	241822816			S_Shelf;N_Shore
cg09153253	chr12	107613578	ABTB3	GeneBody
cg06650496	chr4	146062093
cg01258481	chr1	117614440	TENT5C	distal_enhancer
cg07347557	chr4	169015554	CBR4-DT	distal_enhancer
cg24635628	chr12	48827797	CACNB3	distal_enhancer
cg01582683	chr1	184930452	FAM129A;NIBAN1	distal_enhancer;distal_enhancer
cg10638011	chr7	6256878	CYTH3	distal_enhancer
cg09749467	chr3	129520236	RHO	distal_enhancer
cg13486475	chr20	58615241	LINC01711	distal_enhancer
cg02806962	chr2	50736884	NRXN1	GeneBody
cg10842045	chr15	80091271	ZFAND6	GeneBody
cg18119628	chrX	68635903
cg24377453	chr19	30602111	ZNF536	GeneBody
cg16728181	chr8	1191614	DLGAP2	GeneBody	S_Shelf;S_Shelf
cg02545966	chr3	183189734	LAMP3	distal_enhancer
cg04372457	chr12	15337490	PTPRO	distal_enhancer
cg05849490	chr3	177053604	TBL1XR1	GeneBody
cg27491074	chr4	189547891
cg01027909	chr2	32412076	BIRC6	GeneBody
cg12111846	chr8	5171508
cg23684095	chr18	67520185	DSEL-AS1	GeneBody	S_Shelf
cg16872143	chr11	109088367	RNA5SP349	distal_enhancer
cg15559867	chr12	121229156	P2RX4	distal_enhancer
cg02116077	chr1	232139157
cg14714845	chr10	15119964	NMT2	GeneBody
cg25167935	chr20	33318027
cg08712461	chr3	152357240	TMEM14EP	distal_enhancer
cg14529131	chr10	360426	DIP2C	GeneBody	N_Shelf
cg20054140	chr14	105191919			N_Shore
cg12749226	chr17	39921450	ORMDL3	distal_enhancer
cg21970604	chr5	82365357
cg03868473	chr9	137430225	NOXA1	distal_enhancer
cg09519228	chr6	43912286	LINC01512	GeneBody
cg13129617	chr8	130386383	ASAP1	GeneBody
cg24715833	chr19	50364045	NAPSA	prox_enhancer
cg11650203	chr7	124500850
cg14739987	chr5	1183274	TERLR1	distal_enhancer
cg18229653	chr12	121839340			N_Shore
cg11411414	chr4	8030575	ABLIM2	GeneBody
cg18009837	chr12	104007140	GLT8D2	distal_enhancer
cg17236167	chr1	57591031	RPS20P5	distal_enhancer
cg13631009	chr9	38088599
cg04794164	chr22	37568723	CDC42EP1	distal_enhancer	S_Shore
cg00977999	chr1	80054198
cg26170108	chr22	27076785
cg10618943	chr19	35303657	MAG	distal_enhancer	S_Shelf
cg24459872	chr20	5596715	GPCPD1	distal_enhancer
cg12254618	chrX	143024982	SPANXN4	TSS1500
cg12476569	chr8	41882821	ANK1	GeneBody
cg17588464	chr2	9801931
cg17141142	chr11	134734977	LINC02714	TSS1500	N_Shore
cg14070835	chr2	5777079
cg15208157	chr10	71754686	C10orf105	distal_enhancer
cg26618966	chr12	57869086			S_Shelf
cg15726800	chr10	125104031	CTBP2	distal_enhancer
cg15991630	chr18	79532555	LINC03101	distal_enhancer	S_Shelf;Island
cg03289443	chr8	123507482	FBXO32	GeneBody
cg22555847	chr18	62588658
cg09530946	chr2	10169459	RRM2	GeneBody
cg23012634	chr17	78421766	PGS1	GeneBody	N_Shelf
cg20633762	chr9	16192177	C9orf92;LINC03041	distal_enhancer;distal_enhancer
cg16351618	chr14	103165432	LOC105370685	GeneBody
cg26986868	chrX	45780479
cg25038834	chr19	8949928	MUC16	GeneBody
cg01850575	chr2	45330286	LINC01121	distal_enhancer
cg15735453	chr2	10947012
cg12382202	chr3	87144764	LINC00506	GeneBody
cg23581941	chr5	177445316	PRR7-AS1	prox_enhancer	N_Shore
cg12586703	chr7	74097072	LIMK1	GeneBody
cg10844043	chr8	143899663
cg14248883	chr13	44404541	TUSC8	prox_enhancer
cg00147987	chrX	44885182	KDM6A	distal_enhancer
cg18254068	chr12	123200102	MPHOSPH9	distal_enhancer
cg13227680	chr8	141145189	DENND3	distal_enhancer
cg12442454	chr18	9959089	VAPA	GeneBody
cg07503415	chr6	44204140	RN7SL811P	distal_enhancer
cg08474201	chr1	208039761	PLXNA2	GeneBody
cg15847344	chr10	132979007	LOC124902527	exon1	S_Shore;S_Shore;N_Shelf
cg07998419	chr2	139370249	LOC105373643	GeneBody
cg16130920	chr13	113207071	PCID2	prox_enhancer	N_Shore
cg03078455	chr16	15741903	MYH11	GeneBody
cg02581147	chr17	82404082	OGFOD3	GeneBody	Island
cg07500557	chr13	49314087	CAB39L	distal_enhancer
cg23832721	chr19	322819	MIER2	GeneBody
cg06568689	chr4	53210486	RNU6-310P	other_regul_region
cg03290686	chrX	19785782	SH3KBP1	distal_enhancer
cg10201747	chr12	131712500	SFSWAP	prox_enhancer	S_Shore
cg21882228	chr16	85925123
cg26236544	chr22	31960209
cg19849382	chr14	91346385	CCDC88C	distal_enhancer
cg14878744	chr9	115739908	LOC101928775	GeneBody
cg21888270	chr16	86298894	LINC02135	distal_enhancer
cg22527719	chr17	40828380	KRT10	distal_enhancer
cg25977899	chr21	46002498	COL6A1	distal_enhancer	S_Shore;Island;N_Shelf
cg14199953	chr9	132993808	GFI1B	distal_enhancer	S_Shelf
cg16057048	chr21	43921521	RNU6-859P	prox_enhancer
cg10682621	chrX	8759186
cg11142008	chr5	133714377	FSTL4	GeneBody
cg13382096	chr14	68276401	RN7SL108P	distal_enhancer
cg15476689	chr10	100842566
cg03705727	chr3	171168805	MIR569	distal_enhancer
cg16195324	chr11	34555290
cg12393791	chr12	125379314	TMEM132B	GeneBody
cg17302925	chr9	115212676	DEC1;DELEC1	distal_enhancer;distal_enhancer
cg04501892	chr14	34018650	LOC102724945	GeneBody
cg10141538	chr14	102364182	TECPR2	prox_enhancer	S_Shore
cg18583836	chr19	17203076	MYO9B	GeneBody	N_Shelf
cg00937384	chr17	45372203			S_Shore
cg15950717	chr10	127152211	INSYN2A	distal_enhancer
cg16640439	chr3	14047234	LOC112268445;LOC112268445	TSS200;TSS1500
cg21782554	chr10	1525732	ADARB2-AS1	TSS1500
cg11046622	chr8	61054144	CLVS1	GeneBody
cg07321497	chr15	42404950	CAPN3	promoter
cg06968533	chr8	142617060			S_Shelf
cg10204215	chr22	46627785	GRAMD4	prox_enhancer	S_Shore;S_Shore;N_Shelf
cg19481946	chr3	2924821	CNTN4	other_regul_region
cg08603336	chr5	139563078	UBE2D2	prox_enhancer	S_Shore
cg20157139	chr16	955851	LMF1	GeneBody	N_Shore
cg13894134	chr10	3757450	LOC105376361	GeneBody
cg13266875	chr8	143008420	LY6E-DT	GeneBody
cg15578234	chrX	23560151	PRDX4	other_regul_region
cg00365800	chr3	147413603	ZIC1	GeneBody	S_Shelf;S_Shore;S_Shore
cg05825759	chr7	152162483	YBX1P4	distal_enhancer
cg04826957	chr10	42997855	MIR5100	prox_enhancer
cg02106569	chr12	121239719	CAMKK2	GeneBody
cg11497061	chr7	102251423	CUX1	GeneBody	S_Shelf
cg01272182	chr3	48366712	FBXW12	distal_enhancer
cg02261319	chr1	245987471	SMYD3	GeneBody
cg04758001	chr3	37815776	ITGA9;ITGA9-AS1	GeneBody;GeneBody
cg14149876	chr9	115086481	LOC124902255	TSS1500
cg18838061	chr13	66413074	PCDH9-AS1	distal_enhancer
cg21970774	chr16	89569915	CPNE7	distal_enhancer	S_Shelf;N_Shore
cg02145088	chr8	23004881	RHOBTB2	GeneBody	N_Shore
cg12053946	chr8	1018906	DLGAP2	GeneBody	S_Shore
cg04969511	chr3	56987546	ARHGEF3-AS1	distal_enhancer
cg09027599	chr5	181242536	SNORD96A	TSS1500	N_Shore;N_Shelf
cg16643042	chr11	76162025			N_Shelf
cg18075390	chr14	67382739	GPHN;EIF2S1	GeneBody;GeneBody
cg00058288	chr12	68015847	IFNG-AS1	GeneBody
cg25383028	chr20	50640512	RIPOR3;FAM65C	distal_enhancer;distal_enhancer
cg12800202	chr7	129959128	UBE2H-DT	GeneBody
cg13332635	chr9	34659834	CCL27	distal_enhancer
cg09203769	chr6	15462531	5S_rRNA	distal_enhancer
cg06415446	chr6	134000094	SLC2A12	GeneBody
cg25150007	chr20	32086757	TM9SF4	distal_enhancer
cg14319699	chr9	129577131	LOC105376292	GeneBody
cg22808853	chr17	63911563	LOC112268204;CSHL1	TSS1500;TSS1500
cg09035546	chr8	52390809	ST18	distal_enhancer
cg01263526	chr13	37317744
cg19251833	chr14	20332982	CCNB1IP1	GeneBody
cg04926736	chr10	62094954	ARID5B	GeneBody
cg15910205	chr1	59393343	FGGY	distal_enhancer
cg25413273	chr2	121187853
cg04293406	chr2	232979884	NGEF	GeneBody
cg16394411	chr11	114281245	NNMT	distal_enhancer
cg22402462	chr1	51467710	EPS15	GeneBody
cg00382771	chr4	112625009	ZGRF1	GeneBody
cg08062190	chr5	65151950	Y_RNA	distal_enhancer
cg16562695	chr11	69937651
cg02875910	chr3	68817253	TAFA4	GeneBody
cg02060677	chr17	38566537	SRCIN1	GeneBody	S_Shelf
cg00426990	chr1	24782476	CLIC4	GeneBody
cg20274339	chr15	40217601	PAK6	promoter
cg09604180	chr1	167235545	POU2F1	GeneBody
cg15357418	chr10	87916796	RPL11P3	distal_enhancer
cg12568198	chr6	12061040	HIVEP1	distal_enhancer
cg15605804	chr8	23147031	TNFRSF10D	GeneBody
cg01874159	chr1	24072243	MYOM3-AS1	distal_enhancer
cg17736982	chr2	80244884	LRRTM1	distal_enhancer
cg06091127	chr4	936550	TMEM175	GeneBody	S_Shelf
cg02222733	chr14	99538257	CCDC85C	GeneBody
cg04238040	chr14	95101649	DICER1	GeneBody
cg01264197	chr3	127389343	LOC105374094	TSS1500
cg00113357	chrX	49058487	CCDC120	TSS1500
cg17759847	chr9	134869237	FCN2;LOC101448202	GeneBody;GeneBody
cg14040984	chr11	118644150	MIR6716	promoter
cg11829742	chr11	125372014	PKNOX2	GeneBody
cg04185447	chr2	63840148	UGP2	prox_enhancer	N_Shore
cg18105304	chr12	112175752	HECTD4	GeneBody
cg24245652	chr19	17628311	UNC13A	GeneBody
cg12406108	chr13	114200085	CFAP97D2	GeneBody	Island
cg07407553	chr17	556242	VPS53;LOC124903891	GeneBody;GeneBody
cg14206688	chr9	122226444	LHX6	prox_enhancer	Island
cg07209338	chr21	38472614	ERG	GeneBody
cg12071543	chr8	1828822	ARHGEF10	GeneBody	N_Shelf
cg17036855	chr5	56409542	HMGN1P17	distal_enhancer
cg08875161	chr5	171388910	NPM1	prox_enhancer	S_Shore
cg15490241	chr10	101794876	OGA	GeneBody
cg14289218	chr9	98445675	SEPTIN7P7	distal_enhancer
cg02573204	chr2	26179005	GAREML;GAREM2	prox_enhancer;prox_enhancer	Island
cg17751594	chr2	39914516	SLC8A1-AS1	distal_enhancer
cg13281188	chr8	143524401	ZC3H3	distal_enhancer
cg03957043	chr1	7509293	CAMTA1-AS1	distal_enhancer
cg24476799	chr19	37399377
cg17528072	chr9	94729529	C9orf3;AOPEP	promoter;promoter	S_Shelf
cg07612200	chr5	154376778	GALNT10	GeneBody
cg10263789	chr8	11678104	GATA4	GeneBody	N_Shore
cg11193615	chr7	70762891	AUTS2	distal_enhancer
cg20554363	chr15	68256499	CLN6	GeneBody	N_Shore
cg01283406	chr14	76765570	VASH1	distal_enhancer	S_Shelf
cg06058511	chr17	10646016	MYH3	distal_enhancer
cg05962719	chr19	18448599	ELL	GeneBody	S_Shelf
cg05581212	chr19	667564			S_Shore
cg26519234	chrX	111165190	PAK3	GeneBody
cg24277057	chr19	18878521	GDF1;CERS1	GeneBody;GeneBody
cg00417570	chr14	63291630	RHOJ	GeneBody
cg22978364	chr17	76659991	RNU6-227P	distal_enhancer
cg26530177	chr22	49303470			S_Shore;S_Shore
cg13834813	chr9	83167017	RN7SKP242	distal_enhancer
cg24526389	chr19	40247200	AKT2	distal_enhancer
cg03403240	chr3	194842387
cg03160695	chr8	141264103	SLC45A4-AS1	distal_enhancer
cg19915781	chr14	96876079	VRK1	GeneBody
cg16218764	chr15	46751341	RN7SKP101	distal_enhancer
cg03978573	chr12	110269947
cg26543920	chr22	49888639	ZBED4;ALG12	GeneBody;GeneBody	S_Shore
cg23489383	chr22	47171710	TBC1D22A	GeneBody
cg10282904	chr1	15155505	TMEM51	GeneBody	S_Shore
cg04659754	chr1	208542729
cg08236562	chr8	69894227	RN7SL675P	distal_enhancer
cg07182279	chr18	58944342	ZNF532	GeneBody
cg09519240	chr6	43913161	LINC01512	distal_enhancer
cg21234547	chr3	42195339	RNU4-78P	distal_enhancer
cg19956809	chr14	100280223	YY1;SLC25A29	GeneBody;GeneBody
cg01211354	chr1	112471181	WNT2B	distal_enhancer
cg01970526	chr10	28623768	RNU4ATAC6P	distal_enhancer
cg14208779	chr9	122403911	LOC124902264	TSS1500
cg11950363	chr7	154421110	DPP6	GeneBody
cg08413581	chr13	24672019	ATP12A	distal_enhancer
cg10136671	chr7	142859945	EPHB6	distal_enhancer
cg15882041	chr11	662799	DEAF1	GeneBody	S_Shelf
cg11933362	chr5	140127169	IGIP	exon1
cg18010265	chr12	104056641	GLT8D2	distal_enhancer
cg24272563	chr19	18718054	CRTC1	distal_enhancer	N_Shore
cg08905969	chr6	166669559	RPS6KA2	GeneBody
cg22150928	chr9	18502260	ADAMTSL1	GeneBody
cg15956591	chr6	154931526
cg27704800	chrX	147827255	RNU6-382P	other_regul_region
cg23237712	chr18	10141943
cg03180563	chr2	96745127
cg18274453	chr12	124329919	NCOR2	GeneBody	S_Shelf
cg04547369	chr7	105228676	RPL36P12	distal_enhancer
cg20698406	chr12	28411431	CCDC91	GeneBody
cg06497861	chr2	130386146	PTPN18	distal_enhancer
cg00596986	chr10	69905262	COL13A1	GeneBody
cg12331513	chr16	465093	RAB11FIP3	GeneBody
cg10726604	chr7	18175593	HDAC9	GeneBody
cg01650356	chr1	178632686
cg02205400	chr14	103536036	TRMT61A	distal_enhancer	S_Shelf;S_Shore
cg06663384	chr10	102430920	CUEDC2	GeneBody	N_Shore
cg01553675	chr14	75832767	TTLL5	GeneBody
cg01328605	chr10	7723754	ITIH2	GeneBody
cg25940906	chr21	44395094	TRPM2-AS	distal_enhancer	S_Shelf
cg18499260	chr11	64365592	RPS6KA4	GeneBody	N_Shelf;N_Shelf
cg20147499	chr1	5504490
cg11760361	chr22	28678923	TTC28	prox_enhancer	N_Shore
cg12211605	chr9	94639769	FBP1	promoter	Island
cg16022731	chr2	45964843	PRKCE;LOC124907761	GeneBody;GeneBody
cg23762897	chr18	76545242	LINC00683	distal_enhancer
cg16609877	chr11	73144041	FCHSD2	prox_enhancer	S_Shore
cg14239052	chr18	48662281	CTIF	TSS1500
cg13066167	chr8	123016711	LOC124902013;DERL1	GeneBody;GeneBody
cg19953965	chr14	100149593	DEGS2	distal_enhancer	S_Shore
cg05365089	chr2	19490512	LINC01808	GeneBody
cg17171558	chr12	1865272	LRTM2	promoter	Island
cg15620371	chr10	116283618
cg21551228	chr16	57341526
cg02319394	chr2	1731708	PXDN	distal_enhancer
cg21060681	chr16	5027539	NAGPA	GeneBody
cg14076950	chr1	236397842	EDARADD	GeneBody	S_Shore
cg10322779	chr17	40809832	LOC105371776	GeneBody
cg09429631	chr6	36360589	BNIP5	distal_enhancer
cg10529368	chr17	80720721	RPTOR	GeneBody
cg18098294	chr8	130803176	ADCY8	GeneBody
cg02616470	chr1	8315430	SLC45A1	distal_enhancer	N_Shelf
cg14528412	chr10	338752	RNA5SP298	distal_enhancer	N_Shelf
cg14092099	chr16	78756526	WWOX	GeneBody
cg17646030	chr17	897521	NXN	exon1
cg14404727	chr4	169225399	SH3RF1	GeneBody
cg22520374	chr14	51715386	FRMD6	GeneBody
cg20351770	chr6	37808298	ZFAND3-DT	distal_enhancer
cg12448102	chr14	65297973
cg24860590	chr19	58549153	MIR6807	prox_enhancer
cg03244650	chr18	51307086
cg10729106	chr11	128727047	SENCR	distal_enhancer
cg02862779	chr2	58645100	LINC01122	other_regul_region
cg18053519	chr12	108623891	SELPLG	prox_enhancer
cg17136835	chr11	134432951	B3GAT1-DT	distal_enhancer
cg17766202	chr9	129093659
cg17146543	chr12	108907	IQSEC3;IQSEC3-AS2	GeneBody;GeneBody	S_Shelf
cg08594022	chr12	66467567	GRIP1	GeneBody
cg24169918	chr19	13805271	ZSWIM4	GeneBody	S_Shore;N_Shelf
cg01964552	chr10	122286934	BTBD16	distal_enhancer
cg03177701	chr2	96542048	ARID5A	distal_enhancer	S_Shelf
cg14924578	chr14	64866694	SPTB	GeneBody
cg15646833	chr14	102891254	RNU6-1316P	other_regul_region
cg07514541	chr4	187700579	LOC107983963	GeneBody
cg27780685	chrX	154892193	MIR1184-1	other_regul_region
cg06493740	chr1	4700371	AJAP1	GeneBody
cg10541195	chr15	55602344
cg04918735	chr1	222616614	MIA3	prox_enhancer	N_Shore;N_Shore
cg05726254	chr2	47077878
cg15996525	chr12	6729361	COPS7A	other_regul_region
cg27586324	chr1	236278337	ERO1B	GeneBody	N_Shelf
cg26228361	chr22	31441746	EIF4ENIF1	GeneBody
cg18161208	chr3	197512824	LINC02012	distal_enhancer
cg07387368	chr19	36041411	LOC101927572;THAP8	GeneBody;GeneBody
cg08418472	chr8	126877101	PCAT1	prox_enhancer
cg06684347	chr3	42963746
cg10481023	chr6	89258316	GABRR2	GeneBody
cg12021536	chr7	158373204	PTPRN2	GeneBody
cg21313217	chr2	239141212	HDAC4	GeneBody	S_Shore
cg00087806	chr10	3227188
cg13113427	chr11	133541456
cg09795382	chr20	35604396	FER1L4	distal_enhancer	S_Shelf
cg07912856	chr16	3651406	DNASE1;LOC124903631	GeneBody;GeneBody
cg27607632	chr12	54218765			S_Shore
cg05804943	chr4	78014738
cg22218015	chr4	144707189	HHIP;LOC124900791	GeneBody;GeneBody
cg13034904	chrX	64810437
cg19650144	chr6	4890422	CDYL	prox_enhancer
cg17561720	chr6	31145309	CCHCR1	GeneBody
cg08130321	chr18	34821968	DTNA	prox_enhancer
cg25922818	chr21	43354010
cg07574575	chr3	47537212	RN7SL870P	distal_enhancer
cg19410123	chr14	39188001	PNN-AS1	distal_enhancer
cg27296629	chrX	90035874
cg06781828	chr6	168910486			S_Shore
cg17755682	chr11	5279737	HBE1	distal_enhancer
cg01020819	chr16	73363113	ZFHX3	GeneBody
cg13975856	chr11	102653853	MMP20-AS1	GeneBody
cg13676849	chr14	29690212	PRKD1	GeneBody
cg01738604	chr18	69844849	CD226	other_regul_region
cg08286437	chr5	95872970	LOC105379091	GeneBody
cg05660656	chr4	10640821	CLNK	distal_enhancer
cg06249768	chr1	52844264	ZYG11A	prox_enhancer	S_Shore
cg04336138	chr6	125777438
cg13248993	chr8	142161356	MIR4472-1	distal_enhancer
cg14209271	chr9	122464770	OR1J1	distal_enhancer
cg15984677	chr11	7910130	LOC107984307	GeneBody
cg09492104	chr6	42070166	TAF8	GeneBody
cg11258456	chr15	28096723	OCA2	distal_enhancer	Island;N_Shelf
cg05446232	chr3	124842679	ITGB5	GeneBody
cg15981268	chr4	153614646	TMEM131L	GeneBody
cg22126626	chr17	7325631	NEURL4	distal_enhancer	S_Shore;N_Shelf
cg14704891	chr10	14330382	FRMD4A	GeneBody
cg12581179	chr11	119309430	MCAM	GeneBody	N_Shore
cg15896047	chr11	1104829	MUC2	promoter	S_Shelf
cg21880635	chr16	85833189			S_Shelf
cg10042335	chr11	20978843	NELL1	GeneBody
cg21987473	chr17	162060	DOC2B	GeneBody
cg05697656	chr8	1949531	ARHGEF10	GeneBody	S_Shelf
cg11929702	chr1	27558107	AHDC1	GeneBody
cg20580127	chr19	6380361	GTF2F1	GeneBody
cg21493163	chr10	13924723	FRMD4A	GeneBody
cg27360378	chrX	100659297	SRPX2	distal_enhancer
cg14385376	chr9	133000811	GFI1B	distal_enhancer
cg14440295	chr20	10217832	SNAP25	prox_enhancer	Island
cg07484241	chr16	75095361	ZNRF1	GeneBody
cg17789054	chr12	71214710	TSPAN8	distal_enhancer
cg20471650	chr15	60963115	RORA	GeneBody
cg13878206	chr9	87795390	ELF2P3	distal_enhancer
cg20324600	chr7	140019551	PARP12	other_regul_region
cg09918428	chr7	128562
cg12815057	chr3	12817165	CAND2	GeneBody	S_Shore
cg02177087	chr16	19698667	VPS35L	GeneBody
cg16543056	chr4	187758956	ADAM20P3	other_regul_region
cg15983217	chr17	74370962	GPR142	GeneBody	N_Shore
cg05023269	chr6	89297916	TUBB3P1	distal_enhancer
cg13514178	chr19	4689827	DPP9	GeneBody	S_Shore
cg08646558	chr1	27484533	WASF2	GeneBody
cg10510299	chr7	612845	PRKAR1B-AS1	distal_enhancer
cg11875096	chr16	3595434	SLX4	GeneBody
cg05664499	chr7	129828931			S_Shelf
cg13300671	chr9	127952140	FAM102A;EEIG1	prox_enhancer;prox_enhancer
cg13909775	chr7	42888921
cg14013921	chr9	99050712	TGFBR1	distal_enhancer
cg07848660	chr6	3796009	RP11-420L9.4	distal_enhancer
cg11069805	chr9	128266678	GOLGA2	GeneBody
cg18683517	chr13	44305262
cg02108675	chr10	62992528
cg15742131	chr9	6880026	KDM4C	GeneBody
cg18208927	chr12	120718613	UNC119B	GeneBody
cg17429374	chr11	64121800	MACROD1	GeneBody	S_Shelf;S_Shore
cg02769490	chr2	46379649	LINC01820	distal_enhancer
cg11948676	chr3	133119461	TMEM108	distal_enhancer
cg26191029	chr7	8690148	NXPH1	distal_enhancer
cg05104052	chr1	230110017	GALNT2	distal_enhancer
cg00674903	chr10	113611313	NRAP	distal_enhancer
cg24243161	chr19	17515483	PGLS-DT	other_regul_region	S_Shelf
cg15327539	chr18	69004804	CCDC102B	GeneBody
cg09343270	chr5	174935461	LINC01951	GeneBody
cg15897481	chr11	1167659	MUC5AC	other_regul_region
cg03107636	chr9	99768494	LOC101928438	GeneBody
cg11985492	chr4	85760823	ARHGAP24	distal_enhancer
cg09497825	chr7	1580401	PSMG3-AS1	GeneBody
cg25396848	chr20	51581120	NFATC2	other_regul_region
cg16531715	chr1	10745564	CASZ1	distal_enhancer
cg05016729	chr3	128621106	RPN1	distal_enhancer	S_Shelf
cg04957257	chr3	55512168	ERC2	GeneBody
cg08549416	chr13	81012280
cg02450866	chr3	13206751	IQSEC1	distal_enhancer	S_Shelf
cg11851471	chr7	146654315	Y_RNA	distal_enhancer
cg22319009	chr17	21472080
cg14562812	chr9	133941050	VAV2	GeneBody
cg12380641	chr8	30698044	GSR	distal_enhancer
cg16448877	chr11	64252623	PLCB3	prox_enhancer	S_Shore;S_Shore
cg06685669	chr14	100814969
cg14376164	chr9	132474511	RNU5D-2P	distal_enhancer
cg01790344	chr17	381677	RP11-1260E13.3	distal_enhancer	N_Shelf
cg06254588	chr12	12067719	BCL2L14	GeneBody
cg00471900	chr1	27560625	AHDC1	exon1
cg02634968	chr5	32490110
cg11064827	chr10	59362196	FAM13C	prox_enhancer	N_Shore
cg09269662	chr6	21954849	CASC15	GeneBody
cg22491517	chr17	38620239	SRCIN1	distal_enhancer
cg26765389	chrX	18665294	RS1	other_regul_region
cg01260246	chr11	63531468	RARRES3;PLAAT4	distal_enhancer;distal_enhancer
cg12911704	chr8	100504263	KB-1615E4.3	distal_enhancer
cg26123587	chr22	23630313	DRICH1	GeneBody
cg09321133	chr11	86478165	ME3	GeneBody
cg09485678	chr6	108988991	ARMC2;SESN1	GeneBody;GeneBody
cg07494431	chr10	50527580	SGMS1	GeneBody
cg02980457	chr20	62022210	RPL17P48	distal_enhancer
cg27191759	chrX	72575944
cg21335395	chr8	1495202	DLGAP2	distal_enhancer	S_Shelf;S_Shore;N_Shore
cg23698951	chr18	69766322	DOK6	GeneBody
cg13965770	chr15	75661986	IMP3	distal_enhancer
cg10262162	chr6	151241591	AKAP12	GeneBody	S_Shore;S_Shore
cg02073900	chr7	157368408	DNAJB6	GeneBody
cg16436873	chr11	1127105	MUC5AC	distal_enhancer
cg09839554	chr8	23434486	ENTPD4	GeneBody
cg27320439	chr17	62667774	Y_RNA	distal_enhancer	S_Shore
cg06754309	chr10	3935204	LINC02660	distal_enhancer
cg00230164	chr1	11528583	DISP3	distal_enhancer	N_Shore
cg16481309	chr15	101055085	RP11-505E24.3	distal_enhancer	S_Shore
cg17513468	chr12	41185699	PDZRN4	distal_enhancer	N_Shelf
cg06704292	chr22	19818207	GNB1L	GeneBody
cg16359798	chr11	57063606	LOC105369309	GeneBody
cg01979597	chr22	43881382	PNPLA5	GeneBody
cg16152741	chr11	126329340	DCPS	GeneBody
cg08763223	chr5	157541073	ADAM19	GeneBody
cg11487261	chr18	11879778	LOC124904252	TSS1500
cg07528464	chr20	58921616
cg13339743	chr9	1401249	RNA5SP279	other_regul_region
cg10310025	chr3	140853322
cg27003681	chr5	179208397	ADAMTS2	GeneBody
cg18120420	chr6	130632477	Y_RNA	distal_enhancer
cg08530578	chr19	19421513	GATAD2A	distal_enhancer
cg12099921	chr6	143535111			N_Shore
cg22634367	chr2	69510113	AAK1	GeneBody
cg11135867	chr6	30877726
cg11630430	chr7	121314222
cg08434606	chr5	119246336	DMXL1	GeneBody
cg16845933	chr12	121815027	SETD1B	GeneBody	S_Shelf
cg20121944	chr11	75285198	ARRB1	GeneBody
cg13876642	chr9	87662919	DAPK1	GeneBody	S_Shelf
cg25212928	chr20	36463592	DLGAP4	GeneBody	S_Shore
cg01543974	chr16	9066792
cg17506191	chr10	11413519
cg06584646	chr17	80851721	RPTOR	GeneBody
cg24859012	chr3	12585181	RAF1	GeneBody
cg08607440	chr1	53912857	IFT25	GeneBody
cg17711463	chr3	39530744
cg12679412	chr1	13795512	PRDM2	GeneBody
cg04168901	chr6	13560782	RN7SKP204	distal_enhancer
cg17300987	chr18	36563520	FHOD3	GeneBody
cg25956074	chr21	45040188	SSR4P1	distal_enhancer
cg03715459	chr1	201464804	PHLDA3	GeneBody	N_Shelf
cg14511717	chr9	137608680	ARRDC1	GeneBody	S_Shelf
cg16887679	chr11	111328740
cg07831189	chr19	46232408
cg02787983	chr2	47945531	PPIAP62	other_regul_region
cg06561659	chr2	95305817	KCNIP3	distal_enhancer
cg00452094	chr21	44468335
cg11885304	chr17	45273927	MAP3K14-AS1	distal_enhancer
cg10142396	chr6	45536485	RUNX2	GeneBody
cg00794971	chr15	64883386
cg01519222	chrX	9709871	GPR143	distal_enhancer
cg08625986	chr9	70197363	RNU2-5P	other_regul_region
cg13630693	chr14	91319094	CCDC88C	GeneBody
cg18616220	chr1	154808587	KCNN3	distal_enhancer
cg05400152	chr3	119408830	LOC124906273	exon1
cg25536276	chr20	62246319	OSBPL2	GeneBody
cg10251067	chrX	27746784	DCAF8L2	other_regul_region
cg20549940	chr15	67834874	SKOR1-AS1	GeneBody	S_Shore;Island
cg08076941	chr9	6912424	KDM4C	GeneBody
cg13546612	chr19	46408751			N_Shelf
cg00390450	chr3	126753454	RCC2P4	distal_enhancer
cg19292587	chr14	23971267	DHRS4L2	GeneBody	S_Shore
cg27853310	chrY	13282555	PSMA6P1	distal_enhancer
cg04988768	chr13	110263277	COL4A1	GeneBody
cg13492190	chr16	1338605	BAIAP3	distal_enhancer	S_Shelf;N_Shelf
cg18504013	chr6	110555208	LOC105377939	GeneBody
cg09357545	chr5	173886514			N_Shore;N_Shore
cg21708454	chr16	72106169	TXNL4B	other_regul_region
cg00815731	chr1	56963998	LOC112267900	exon1
cg04647216	chr7	8092581	LOC105375142	exon1
cg00973443	chr14	99668269	HHIPL1	GeneBody
cg21551889	chr16	57394514	CCL17	distal_enhancer
cg13619198	chr9	37115575	LOC105376034	GeneBody
cg25863434	chr21	39072171	LINC02943	GeneBody
cg16787043	chr8	66513808	RNU6-1324P	distal_enhancer
cg09360310	chr1	202158270	PTPN7	prox_enhancer
cg10133169	chr11	115586144
cg26929347	chrX	39827306
cg13487526	chr9	20732607	FOCAD	GeneBody
cg19075347	chr13	100544618	RPS26P47	distal_enhancer
cg00108863	chr22	50361343	PPP6R2	distal_enhancer
cg05770026	chr5	40478108
cg23534822	chr1	77541198	AK5	GeneBody
cg14712100	chr6	34569626	IFITM3P3	other_regul_region
cg16452467	chr1	46043473	PIK3R3;P3R3URF-PIK3R3	GeneBody;GeneBody
cg10617037	chr8	144464998	ZFTRAF1;CYHR1	promoter;promoter	Island
cg14482530	chr9	136783330
cg26096333	chr8	42500963	SLC20A2	prox_enhancer
cg09394621	chr5	16464904	ZNF622	prox_enhancer	N_Shore
cg26111843	chr22	22856028	LOC105372948	GeneBody
cg22510961	chr2	168811665	NOSTRIN	GeneBody
cg27368232	chrX	101401722	GLA	TSS1500
cg08026533	chr5	59714590	MIR582	other_regul_region
cg25264204	chr22	19121535	DGCR2	GeneBody	N_Shore
cg25410510	chr17	53810725	LOC124904030	GeneBody
cg16119183	chr16	86196585	LINC01082	prox_enhancer
cg21552929	chr16	57465408	POLR2C	GeneBody	S_Shelf
cg17200423	chr21	45344989			N_Shore
cg02677472	chr10	133442823			S_Shore;N_Shelf
cg16304772	chr6	84805378
cg16740569	chr2	18386719	LOC105373454	exon1
cg07709876	chr5	14154572	TRIO	distal_enhancer
cg22716075	chr9	37040360			S_Shelf
cg10841593	chr12	106301987	TCP11L2	prox_enhancer	N_Shore
cg19996099	chr9	13176150	MPDZ	GeneBody
cg24868646	chr19	15374998	AKAP8	GeneBody	S_Shore
cg11532609	chr2	43832195	ABCG5	distal_enhancer	S_Shore
cg02353432	chr2	3979134
cg21943893	chr22	49690689
cg23985487	chr19	4841204	PLIN3	GeneBody
cg14119403	chr9	112366560	PTBP3	GeneBody
cg14101417	chr9	110351591
cg03184174	chr2	96902454	FAM178B	GeneBody
cg23589195	chr18	56203679
cg10938876	chr7	42968055
cg26548185	chr13	110812396	LINC00567	prox_enhancer	Island
cg05116780	chr18	58128648	NEDD4L	distal_enhancer
cg10299775	chr6	155258254	TFB1M	GeneBody
cg19310255	chr4	54404073	RP11-231C18.2	promoter
cg26726843	chrX	14028487	GEMIN8	exon1	N_Shore
cg27083443	chrX	55220220	PAGE5	promoter
cg00456984	chr1	26701414	ARID1A	distal_enhancer	S_Shelf
cg08918508	chr13	28490655	FLT1	GeneBody	N_Shelf
cg03209357	chr2	99439283	REV1	GeneBody
cg16471688	chr8	52055750
cg17152205	chr2	180125920	CWC22	distal_enhancer
cg01917872	chr1	211594389
cg19886431	chr14	94363349	SERPINA2	distal_enhancer
cg10430294	chr1	228154508	GJC2	distal_enhancer	N_Shelf
cg10605032	chr7	4775844	AP5Z1	GeneBody	Island
cg12866324	chr7	131067303	RNU6-1010P	distal_enhancer
cg16927440	chr3	98087250	OR5AC2	exon1
cg00456581	chr13	31520874
cg26496666	chr22	47392866
cg27051596	chr21	44728266
cg08286761	chr16	2699842	KCTD5	GeneBody	S_Shelf;S_Shelf
cg17167475	chr12	1604536
cg02335521	chr6	3283762	PSMG4	distal_enhancer
cg13362663	chr9	4334552	GLIS3	distal_enhancer
cg14140487	chr1	152803591
cg07598619	chr5	2415731
cg10515700	chr7	811278			N_Shelf
cg16071720	chr12	101743180	LOC124902997	TSS1500	S_Shelf
cg05549626	chr6	156685703	H3P28	distal_enhancer	N_Shore
cg02269038	chr7	4344026	CYP3A54P	distal_enhancer
cg12172010	chr8	10615491	RP1L1	GeneBody	S_Shelf;S_Shelf
cg09310636	chr14	90294559	NRDE2	GeneBody
cg04117944	chr12	67697659
cg09485431	chr6	41646400	MDFI	GeneBody
cg21103526	chr16	8873116	CARHSP1-DT	distal_enhancer
cg18351889	chr11	44945003	TP53I11	distal_enhancer
cg02391095	chr2	8229631	LINC00298	distal_enhancer
cg00113442	chrX	21749241	SMPX	GeneBody
cg13601274	chr9	35771182	RGP1	GeneBody
cg14769643	chr10	21166557	NEBL	GeneBody
cg14145072	chr9	114541321
cg00778078	chr1	53290584	LOC105378726	exon1
cg07741929	chr21	43830081	AATBC	distal_enhancer	S_Shelf
cg18093551	chr12	111389765	HSPA8P14	distal_enhancer
cg10117185	chr6	133961983	TBPL1;LOC128092253	GeneBody;GeneBody
cg15463503	chr10	99835980	ABCC2	GeneBody
cg03317987	chr1	223362393	SUSD4	GeneBody	N_Shore
cg01693932	chr1	183242222	LAMC2	GeneBody
cg09966622	chr6	111238582	MFSD4B-DT	distal_enhancer
cg10141721	chr8	60855407	CHD7	GeneBody
cg00961528	chr1	77555841	AK5	GeneBody
cg00347570	chr1	19469785	CAPZB	GeneBody
cg07722828	chr8	121263302
cg03897462	chr9	95206309	FANCC	distal_enhancer
cg09973760	chrY	7423877
cg13606244	chr9	36191601	CLTA	prox_enhancer	S_Shore
cg11383243	chr7	92635781	CDK6	GeneBody
cg19674770	chr14	72478282	RGS6	GeneBody
cg26482388	chr22	46670298	GRAMD4	distal_enhancer	N_Shelf
cg01621249	chr3	113938114	GRAMD1C	GeneBody
cg08381776	chr7	157934407	PTPRN2	GeneBody
cg20336210	chr5	50711149	PARP8	GeneBody
cg11006782	chr18	57562935	FECH	other_regul_region
cg14338721	chr9	130489850	ASS1	GeneBody
cg25286257	chr20	43570168	SGK2	GeneBody
cg09090695	chr6	4777101	CDYL	GeneBody	S_Shore;Island
cg06355203	chr20	45878406	ZSWIM3	GeneBody
cg06662154	chr3	73383937	PDZRN3	distal_enhancer	Island
cg05447999	chr3	125001952	HEG1	GeneBody
cg24060342	chr19	8156310
cg13599312	chr9	35652185	SIT1	prox_enhancer
cg19050943	chr8	144620606	ARHGAP39	GeneBody	S_Shore;S_Shore;N_Shelf
cg16167394	chr6	170232666
cg16669144	chr4	184447981	IRF2	prox_enhancer
cg14414049	chr11	114469781	NXPE2	GeneBody
cg22603580	chr17	45436810	PLEKHM1	GeneBody	S_Shelf
cg09590527	chr19	5043648	KDM4B	GeneBody	S_Shelf;S_Shore;Island;N_Shelf
cg02234048	chr5	170791638	GABRP	GeneBody
cg04401867	chr2	240255811	LOC105373968	GeneBody
cg22710847	chr17	55326018
cg23070907	chr17	80946390	RPTOR	GeneBody	N_Shore
cg01164046	chr1	107477273	NTNG1	GeneBody	N_Shelf
cg02536150	chr10	17712086	STAM	GeneBody
cg13271137	chr8	143194550	LOC107986906	GeneBody
cg10341746	chr19	11035344	SMARCA4	GeneBody	S_Shore
cg16721851	chr11	86324212	HIKESHI	GeneBody
cg18536677	chr13	27034166
cg09606465	chrX	41198616	LINC02601	distal_enhancer
cg11478105	chr4	76209101	SCARB2	GeneBody
cg10779389	chr22	43614698	EFCAB6	GeneBody
cg04358820	chrX	21477126	RARRES2P3	distal_enhancer
cg02866343	chr16	4904991	PPL;LOC124903637	GeneBody;GeneBody
cg03930807	chr2	190488501	MFSD6;NEMP2	GeneBody;GeneBody
cg10813470	chr8	113685472
cg03465975	chr2	127410198	LOC124908047	GeneBody	S_Shore
cg04512048	chr1	180521748	Y_RNA	distal_enhancer
cg04997749	chr22	20531036	MED15	GeneBody
cg02175780	chr16	85550973	GSE1	GeneBody	N_Shelf
cg04300724	chr8	98030250	MATN2	GeneBody
cg06173598	chr19	1156739	SBNO2	distal_enhancer	S_Shelf;S_Shore;N_Shore
cg21671130	chr16	69314816	VPS4A	distal_enhancer	S_Shelf
cg23364497	chr13	79750520	LINC01038	distal_enhancer
cg09193722	chr3	58450022	LOC107986092	GeneBody
cg01853552	chr9	75763968
cg11959268	chr3	49293902	USP4	GeneBody
cg01182728	chr10	125045150	MIR4296	distal_enhancer
cg00776326	chr1	53140564	SLC1A7	distal_enhancer
cg02159337	chr1	236066165	NID1	prox_enhancer	S_Shore
cg01232126	chr22	35053397	ISX	distal_enhancer
cg12719649	chr7	127984025	SND1-IT1	distal_enhancer
cg11224262	chr13	24740244
cg16566986	chr11	6892109	OR2D2	exon1
cg01372764	chr1	147604547	BCL9	GeneBody
cg07799967	chr12	119664037	LOC105370027	GeneBody	N_Shelf
cg10222255	chr19	44960786	CLPTM1	GeneBody
cg06757900	chr4	81756330	MTCYBP44	distal_enhancer
cg16537411	chr11	68615583
cg20403905	chr2	120804642	GLI2	distal_enhancer
cg15845619	chr10	132917266	CFAP46	GeneBody	S_Shore;N_Shore;N_Shore
cg11225458	chr17	76292874	QRICH2;QRICH2	TSS1500;exon1
cg14552347	chr5	180654999
cg25247299	chr20	38936500	FAM83D	GeneBody
cg07774533	chr11	36149661	LDLRAD3	GeneBody
cg20510216	chr15	64703552	LOC124903507;OAZ2	TSS1500;TSS1500	S_Shore
cg05639068	chr2	27715245	LINC01460	prox_enhancer	N_Shore
cg11676032	chr13	94603004	GPR180	prox_enhancer	S_Shore
cg10668900	chr5	178531225	COL23A1	GeneBody
cg27158622	chr10	128831611
cg11694132	chr18	40367754
cg14282372	chr9	127847758	ENG	prox_enhancer
cg02831989	chr3	34897577	LOC101928135	GeneBody
cg24132994	chr9	100690767
cg01022292	chr1	86811809
cg15852823	chr10	133133552	RPL5P28	promoter	S_Shelf;S_Shore
cg05994226	chr7	47253901	LOC124901628	GeneBody	N_Shore
cg01538397	chr9	32784267	LOC105376017	TSS1500	S_Shore
cg15142878	chr2	66702803	LINC01797	GeneBody
cg03395949	chr2	119716842	TMEM177	GeneBody
cg01317470	chr2	47832404	FBXO11	GeneBody
cg14483352	chr9	136808933	CCDC183-AS1	promoter	S_Shore
cg12111446	chr8	5128343	LOC124900260	exon1
cg13221476	chr8	140646879	ERICD	distal_enhancer
cg15910831	chr11	71278063
cg02627513	chr2	30862996	LOC124905982	GeneBody
cg23133056	chr17	82983804	B3GNTL1	GeneBody
cg00266860	chr15	79761676
cg06587331	chr7	101771420	CUX1	other_regul_region
cg22575093	chr17	43935280	LINC01976	other_regul_region	N_Shelf;N_Shelf
cg26701940	chrX	10834491	MID1	TSS1500
cg13470104	chr9	18667453	RN7SKP258	distal_enhancer
cg03491704	chr16	23751702			N_Shelf
cg18317175	chrX	63838985
cg04568895	chr4	41143246	APBB2	GeneBody
cg06260047	chr4	10140864
cg00193550	chr1	9538026	SLC25A33	prox_enhancer	N_Shore
cg06378142	chr19	49616376	PRR12	GeneBody	S_Shore
cg19096024	chr16	81319503	GAN	distal_enhancer	S_Shelf
cg13967472	chr9	95265435	FANCC	distal_enhancer
cg15904506	chr19	13234401	CACNA1A	GeneBody
cg02783342	chr2	47562018	KCNK12	distal_enhancer
cg07333401	chr5	111748057	NREP	distal_enhancer
cg10583160	chr20	18534513	SEC23B	distal_enhancer
cg19779185	chr9	136228962	QSOX2	GeneBody
cg21470986	chr16	49499342	ADAM3B	distal_enhancer
cg16073016	chr18	74264492	CYB5A	GeneBody
cg09926263	chr6	107125138	RNU6-1299P	distal_enhancer
cg12023571	chr7	158457371	PTPRN2	GeneBody	S_Shore;N_Shore
cg04762768	chr9	135805350	KCNT1	distal_enhancer
cg07550236	chr5	365199	PDCD6-AHRR;AHRR	GeneBody;GeneBody
cg07085704	chr11	134407333	B3GAT1	distal_enhancer
cg14800140	chr10	24202766	KIAA1217	distal_enhancer
cg19048388	chr6	7728847	BMP6	GeneBody	S_Shore;Island
cg15187419	chr10	70229622	PPA1	GeneBody	N_Shelf
cg24332987	chr19	23436542	VN1R92P	promoter
cg10338959	chr6	158654501	SYTL3	GeneBody
cg21842887	chr16	84139974	HSDL1	distal_enhancer
cg02323322	chr18	74670127	ZNF407	GeneBody
cg06917491	chr4	105677198	ARHGEF38	GeneBody
cg21048688	chr17	7266733			S_Shelf
cg10382420	chr17	2547520	RN7SL33P	distal_enhancer
cg10654390	chr17	2379476	SGSM2	GeneBody
cg09703586	chr17	29546173	TAOK1	GeneBody
cg10198901	chr17	48628628	HOXB-AS4;HOXB-AS4	TSS200;TSS1500	S_Shore
cg10214492	chr17	82419771	HEXD;HEXDC	promoter;promoter	S_Shore
cg09999846	chr17	77596612
cg11476102	chr17	6996909	ALOX12	prox_enhancer	Island
cg11312037	chr17	75087331	SLC16A5;SLC16A5	TSS200;TSS1500	N_Shore
cg11715944	chr17	60272653	USP32	GeneBody
cg10987289	chr17	7438919	FGF11	TSS1500	S_Shore;N_Shore
cg10935102	chr17	46836089	WNT9B	distal_enhancer
cg10817244	chr17	41819247	FKBP10	GeneBody
cg10853152	chr17	78922543	TIMP2	promoter	N_Shelf
cg11007779	chr17	75905692	MRPL38	TSS1500	S_Shore
cg11094976	chr17	64964152	LOC107985000	TSS1500	N_Shore
cg07835532	chr17	66070278	CEP112	TSS1500
cg08029698	chr17	30996763	RNF135	GeneBody
cg08069008	chr17	81222958	CEP131	exon1	Island
cg09207034	chr17	50841687	WFIKKN2	GeneBody	S_Shore
cg09613745	chr17	47138637	CDC27	GeneBody
cg09646181	chr17	78066787	TNRC6C	GeneBody
cg09203328	chr17	9957944	GAS7	GeneBody
cg09120724	chr17	58417241	RNF43	promoter
cg09022668	chr17	60574291	RPSAP66	distal_enhancer
cg09032649	chr17	18145878	MYO15A	other_regul_region
cg09051364	chr17	74705622	RAB37;CD300LF	GeneBody;GeneBody
cg14523221	chr17	19554595	SNORA59B	distal_enhancer
cg15001953	chr17	82744274	FN3K	GeneBody
cg14083315	chr17	50921010
cg15569915	chr17	57507760	MSI2	GeneBody
cg15922024	chr17	80205742	SGSH;CARD14	GeneBody;GeneBody
cg15844715	chr17	81703158	MRPL12	TSS1500	Island
cg15883678	chr17	38881661	LASP1	GeneBody
cg15431757	chr17	50106272	PDK2	GeneBody	S_Shore
cg15318603	chr17	50839562	WFIKKN2	GeneBody	N_Shore
cg15326742	chr17	63482489	ACE	GeneBody
cg15393970	chr17	65381392	LINC02563	distal_enhancer
cg22758317	chr17	59629477	CLTC	GeneBody
cg12451425	chr17	48548549	HOXB-AS3	prox_enhancer	N_Shore;N_Shelf
cg12464007	chr17	20307616	CCDC144CP	distal_enhancer
cg12794620	chr17	2025446	RTN4RL1	promoter	Island
cg12873470	chr17	82718890	FN3KRP	GeneBody	S_Shore
cg12880893	chr17	82743339	FN3K	GeneBody
cg12727656	chr17	59470139	LINC01476	distal_enhancer
cg12409988	chr17	5834426	LOC339166	GeneBody
cg13864660	chr17	40309162	RARA	promoter
cg12996758	chr17	3553082	TRPV3	GeneBody
cg12950310	chr17	71777491
cg13400321	chr17	58666732	TEX14;IGBP1C	GeneBody;GeneBody
cg15700971	chr18	11097384	PIEZO2	distal_enhancer
cg15464880	chr18	12307452	TUBB6	prox_enhancer	N_Shore
cg15269115	chr18	61489595	CDH20	prox_enhancer
cg15281677	chr18	23187068	CABLES1	GeneBody
cg15354141	chr18	66559490	CDH19	GeneBody
cg16445639	chr18	45951237	EPG5	distal_enhancer
cg15119597	chr18	26777940
cg18081287	chr18	40472758	LOC124904364;LOC124904364	TSS200;TSS1500
cg17990986	chr18	41134754
cg17917181	chr18	25017224
cg16946290	chr18	10876156	PIEZO2	GeneBody
cg16951873	chr18	23901237	LAMA3	distal_enhancer
cg16583375	chr18	63587246	SERPINB13	promoter
cg17246060	chr18	50849757
cg11214027	chr18	58183646	NEDD4L	GeneBody
cg11257986	chr18	46379918	ARK2C	GeneBody
cg11281373	chr18	79855373	KCNG2	GeneBody
cg11311250	chr18	9771523	ZNF415P1	distal_enhancer
cg23692863	chr18	68857758	CCDC102B	GeneBody
cg09820529	chr18	62869926	RNU6-142P	distal_enhancer
cg10041241	chr18	34023726	Y_RNA	distal_enhancer
cg13500196	chr18	55402342	TCF4	TSS1500
cg11738247	chr18	2650028
cg11738514	chr18	928489	LINC01904	TSS1500
cg12297282	chr18	57150202	BOD1L2	distal_enhancer
cg25251888	chr18	47235023	SKOR2	GeneBody
cg24880239	chr18	7598439	PTPRM	distal_enhancer
cg24823692	chr18	73073635	LINC02864	distal_enhancer
cg25706530	chr18	34222581	NOL4;NOL4	TSS200;TSS1500	Island;N_Shore
cg25760666	chr18	45617539	SLC14A2	distal_enhancer
cg24596503	chr18	39678818	MIR924HG	GeneBody
cg26489673	chr18	27686397
cg23243023	chr18	10609201			S_Shore
cg27071882	chr18	51391206	LINC01630	TSS1500
cg27264684	chr18	58850442	ZNF532	distal_enhancer
cg27014037	chr18	47265014	LOC124904295	GeneBody	S_Shelf;S_Shore
cg20270198	chr18	50338389	RNA5SP458	distal_enhancer	N_Shore
cg19342506	chr18	22639184	RNU6-1032P	distal_enhancer
cg19063162	chr18	31429838	DSG1-AS1	distal_enhancer
cg19550832	chr18	31740405
cg19703152	chr18	67485997
cg22896178	chr18	77141588
cg23234664	chr18	41965395	PIK3C3	GeneBody
cg21329660	chr18	32525041
cg26618255	chr17	14209725			S_Shelf
cg26111308	chr17	18795737	TVP23B	distal_enhancer
cg27653304	chr17	40418409	TOP2A	prox_enhancer	S_Shore
cg27618992	chr17	79926725	LINC01979	promoter	N_Shore;N_Shelf
cg27629640	chr17	8119019	ALOXE3	promoter	S_Shore;N_Shore;N_Shelf
cg27161267	chr17	48937149	SNF8	GeneBody
cg24545174	chr17	35759780	C17orf50	TSS1500
cg24432837	chr17	81239849	NDUFAF8	prox_enhancer	Island
cg24755587	chr17	48855977	CALCOCO2	GeneBody
cg24647271	chr17	6815362	TEKT1	GeneBody
cg24320689	chr17	1493568	MYO1C	prox_enhancer	S_Shore
cg23928114	chr17	2734231	CCDC92B	GeneBody
cg23898880	chr17	74894452	FADS6	prox_enhancer	S_Shore
cg24098807	chr17	68603105	FAM20A	prox_enhancer	S_Shore
cg24822247	chr17	9648723	LOC107985011	exon1	S_Shelf
cg25427846	chr17	39661617	TCAP	distal_enhancer
cg25716428	chr17	41028066	KRTAP1-5	TSS1500
cg24982491	chr17	20967121	RP11-381P6.1	other_regul_region
cg25212213	chr17	4894236	MINK1	GeneBody
cg25120928	chr17	61410841	LINC02875	prox_enhancer	S_Shelf;Island
cg06143073	chr18	2555191	LOC124904380;LOC124904380	TSS200;TSS1500
cg06553545	chr18	65706411
cg06564478	chr18	10805880	MIR6788	distal_enhancer
cg05090036	chr18	45025275	SETBP1	GeneBody
cg04893094	chr18	35005978	MAPRE2	GeneBody
cg04969274	chr18	31590613	TTR	TSS1500
cg05784996	chr18	10787645	MIR6788	distal_enhancer
cg05805912	chr18	73785154	RN7SL401P	distal_enhancer
cg08263759	chr18	79318115	ATP9B	GeneBody
cg08986243	chr18	7302595	LOC124900409	TSS1500
cg08239610	chr18	7958790	U3	distal_enhancer
cg01763410	chr18	33440245	CCDC178	promoter	N_Shore
cg01376931	chr18	11611238
cg00713477	chr18	46149049	C18orf25;ARK2N	distal_enhancer;distal_enhancer
cg00730096	chr18	49681674	SMUG1P1	distal_enhancer
cg00394028	chr18	57145988	BOD1L2	TSS1500
cg01308148	chr18	61917219	RNF152	distal_enhancer
cg01319709	chr18	10130759			N_Shore
cg04193799	chr18	5892428	MIR3976HG;TMEM200C	GeneBody;GeneBody	S_Shore;N_Shelf
cg03910161	chr18	11036491	PIEZO2	GeneBody
cg09096699	chr6	5249675	LYRM4	distal_enhancer
cg22600921	chr6	65838283
cg09540983	chr6	46326238	RCAN2	prox_enhancer
cg10367265	chr6	161186639	AGPAT4	distal_enhancer
cg09266836	chr6	21739042	CASC15	distal_enhancer
cg22974681	chr6	108122901	LOC124901368;OSTM1-AS1;LOC124901368	TSS200;TSS1500;TSS1500	S_Shelf
cg21077839	chr6	45437028	RUNX2	distal_enhancer
cg20707512	chr6	32937180	HLA-DMB	GeneBody
cg20619647	chr6	154165645	RPL17P24	distal_enhancer
cg20880520	chr6	111176620	SLC16A10	prox_enhancer
cg20906335	chr6	113104294	LOC105377952	GeneBody
cg20811048	chr6	130216944	SAMD3	TSS1500
cg21732751	chr6	71402201	MIR30A	prox_enhancer
cg21958026	chr6	43516010	YIPF3	prox_enhancer	N_Shore
cg21271198	chr6	53348860	ELOVL5	promoter	Island
cg21323932	chr6	6692591
cg23506063	chr6	149846443	LRP11;RAET1E-LRP11	GeneBody;GeneBody
cg25576112	chr6	43910767	LINC01512	distal_enhancer
cg25485560	chr6	136782475	MAP3K5-AS2	prox_enhancer
cg25615435	chr6	39431495	KIF6;KIF6	TSS200;TSS1500
cg25787159	chr6	12408047
cg10128622	chr6	135197447	MYB-AS1	prox_enhancer
cg25102386	chr6	43473179
cg25412224	chr6	143449475	PEX3	TSS1500	N_Shore
cg25320133	chr6	85118682
cg26346206	chr6	38714871	DNAH8-DT	prox_enhancer	N_Shore
cg09256576	chr6	20801295	CDKAL1	exon1
cg26336282	chr6	137621419
cg26530604	chr6	38134182	LOC124901314	exon1
cg26504068	chr6	14600673	LOC101928354	GeneBody
cg25881014	chr6	31762400	SAPCD1	TSS1500
cg26131558	chr6	15435757	JARID2	GeneBody
cg26204416	chr6	149749859	PCMT1	promoter	S_Shelf;Island
cg24068772	chr6	30483202
cg24094271	chr6	118652539	CEP85L	promoter	S_Shore;S_Shore
cg24124245	chr6	16687695	ATXN1	distal_enhancer
cg09245736	chr6	19734807	LNC-LBCS	distal_enhancer
cg24005228	chr6	47461529	CD2AP-DT	distal_enhancer
cg23837691	chr6	108321446	RPL36AP24	other_regul_region
cg23770776	chr6	121454339	RNU4-35P	prox_enhancer
cg24804197	chr6	81621466
cg24415331	chr6	53546057	GCLC	prox_enhancer	S_Shore;N_Shore
cg24380514	chr6	19042491	LOC105374958	GeneBody
cg24489062	chr6	132446273	STX7	GeneBody
cg24508626	chr6	2175966	GMDS	prox_enhancer
cg16576283	chr6	25103859	CMAHP	distal_enhancer
cg16645704	chr6	134866797	MEMO1P2	distal_enhancer
cg16686542	chr6	107331950	RPS24P12	distal_enhancer
cg16177746	chr6	43446705	ABCC10	GeneBody
cg16209042	chr6	42049027	CCND3;TAF8;CCND3	TSS200;TSS1500;TSS1500	S_Shore;N_Shore
cg16234086	chr6	45937601	CLIC5	distal_enhancer
cg17234061	chr6	148440156	CYP51A1P3	distal_enhancer
cg16984127	chr6	130843957	SMLR1	other_regul_region
cg14940461	chr6	39647259	RNU1-54P	distal_enhancer
cg14945001	chr6	119057691	FAM184A	GeneBody
cg14960328	chr6	43813482	LOC105375070	GeneBody
cg15197516	chr6	44287099	TCTE1	prox_enhancer	S_Shore
cg15142279	chr6	37506995	LINC02520	TSS1500
cg14805728	chr6	122779581	FABP7	promoter
cg15693351	chr6	149603498	KATNA1	GeneBody
cg15711782	chr6	20453608	E2F3	exon1
cg15791035	chr6	116545913	TRAPPC3L	promoter
cg15641401	chr6	149094467
cg15927745	chr6	15530855	5S_rRNA	distal_enhancer
cg10093593	chr6	130743447	LOC105378003	GeneBody
cg09506205	chr6	43059109	MRPL2	prox_enhancer	N_Shore
cg09520645	chr6	44034574	SCIRT	GeneBody
cg19448298	chr6	5828718	LOC124901250	GeneBody
cg19333096	chr6	142958136	HIVEP2-DT	GeneBody
cg20540345	chr6	96611878	RPS7P8	distal_enhancer
cg20564026	chr6	144375232	UTRN	GeneBody
cg19982511	chr6	87588977	ORC3	TSS1500	N_Shore
cg20056362	chr6	104229146	NPM1P10	distal_enhancer
cg19980214	chr6	56172237	COL21A1	promoter
cg19933955	chr6	75666864	RN7SKP163	other_regul_region
cg20208483	chr6	11654962	Metazoa_SRP	distal_enhancer
cg20233814	chr6	129489808	LAMA2	GeneBody
cg18051234	chr6	152171334	SYNE1	distal_enhancer
cg18313096	chr6	43489375	TJAP1	promoter
cg18228738	chr6	75867013	MYO6	GeneBody
cg09078576	chr6	3727111	PXDC1	GeneBody
cg18183259	chr6	3117845	BPHL	prox_enhancer	N_Shore
cg17772327	chr6	36722483	GPR166P	distal_enhancer
cg17788603	chr6	166906593	RPS6KA2-AS1	distal_enhancer
cg10034567	chr6	121533582	RNU4-76P	distal_enhancer
cg18916814	chr6	36729039	GPR166P	distal_enhancer
cg18742001	chr6	133888543	TARID	prox_enhancer	N_Shore;N_Shelf
cg18470886	chr6	159758889	ACAT2	distal_enhancer	N_Shelf
cg09766120	chr6	83199995	PGM3	distal_enhancer
cg07561192	chr7	29164211	CHN2;CPVL	GeneBody;GeneBody
cg07609754	chr7	20840028	LINC01162	GeneBody
cg07498364	chr7	77332482	GSAP	distal_enhancer
cg07718844	chr7	129060406	LOC124901836	TSS1500
cg07182748	chr7	112456916	IFRD1	GeneBody
cg24877695	chr20	1297003	SNPH	prox_enhancer	S_Shore
cg13274433	chrX	103299260	BEX2	other_regul_region
cg16267420	chr11	44775320	TSPAN18	GeneBody
cg12739137	chr1	147377225
cg08105914	chr9	136850738	PHPT1	GeneBody	S_Shore
cg11068725	chr3	64144863	PRDX3P4	distal_enhancer
cg25822539	chr21	35692800	MIR802	distal_enhancer
cg04365239	chr22	19139407	ESS2	GeneBody
cg19059543	chr13	99359463	UBAC2	GeneBody
cg06602889	chr8	9518015	TNKS	distal_enhancer
cg14660762	chr20	20225562	C20orf26;CFAP61	distal_enhancer;distal_enhancer
cg02974977	chr1	67427714	SERBP1	distal_enhancer	N_Shore
cg26696522	chrX	10175744	CLCN4	GeneBody
cg03250037	chr2	103370187
cg08628904	chr19	46114201	IGFL2	GeneBody
cg26422830	chr22	43736643	EFCAB6	GeneBody
cg10149720	chr18	12085781
cg15649003	chr10	119023287	LINC03036	GeneBody
cg23549496	chr18	50559291	MAPK4	prox_enhancer	N_Shore
cg14363810	chr9	131739010	RAPGEF1	prox_enhancer	N_Shore
cg21790464	chr16	79642140
cg10972190	chr7	45728918	SEPTIN7P2	GeneBody	S_Shore
cg22213382	chr17	13593847	HS3ST3A1	GeneBody
cg08594351	chr1	107531502	NDUFA4P1	distal_enhancer
cg03631474	chr6	36766734	CPNE5	TSS1500
cg00352154	chr1	19770927	TMCO4	distal_enhancer
cg13316888	chr8	144635353	ARHGAP39	GeneBody
cg11814388	chr7	141696101	DENND11	distal_enhancer
cg23512261	chr2	235485128
cg19290326	chr14	23665873
cg03345277	chr22	35588103	LOC107985590	GeneBody
cg27002131	chrX	47284460
cg02307074	chr22	48519361	TAFA5	GeneBody
cg27038674	chrX	50456893	DGKK	distal_enhancer
cg11942669	chr6	168025646	KIF25	GeneBody
cg08483456	chr12	126748142	LINC00944	GeneBody
cg23177612	chr18	3885338	MIR6718	other_regul_region
cg21613090	chr16	81831354	PLCG2	distal_enhancer
cg07093258	chr17	45131782	PLCD3	prox_enhancer	N_Shore
cg04064731	chr2	207395387
cg16281086	chr19	18470932	ELL	distal_enhancer
cg21895082	chr16	86631616
cg05930894	chr3	185447899	MAP3K13	GeneBody
cg16954164	chr11	118009473	IL10RA	distal_enhancer
cg00264528	chr3	171028223			N_Shore
cg19826095	chr5	177551171	FAM193B	GeneBody	N_Shelf
cg11950460	chr3	113327782	CFAP44;SPICE1-CFAP44	GeneBody;GeneBody
cg09367039	chr6	31641892	BAG6	GeneBody
cg22049677	chr17	2800354	RAP1GAP2	GeneBody
cg02465368	chr2	14717976
cg21457611	chr16	48116851	ABCC12	GeneBody
cg15695698	chr10	122990449	PSTK	distal_enhancer
cg00485232	chr12	118874855	LOC105370019	GeneBody
cg23944436	chr19	3447605	NFIC	GeneBody
cg13020472	chrY	21595888	TTTY13	TSS1500
cg03556972	chr13	23675227	TNFRSF19	GeneBody
cg02021736	chr4	4302796	ZBTB49	TSS1500
cg13161958	chr8	134465259			Island
cg21497833	chr1	89483451	LRRC8B	other_regul_region
cg12307264	chr6	106795034
cg13755383	chr5	146027827	LOC107986458;SH3RF2	GeneBody;GeneBody
cg06435901	chr11	133305988	OPCML	GeneBody
cg12350153	chr8	27933159	SCARA5	GeneBody
cg05996142	chr3	192952852
cg19645398	chr14	69268081	GALNT16	GeneBody
cg08641981	chr5	142376403	SPRY4-AS1	distal_enhancer
cg22571369	chr1	240765948
cg07135335	chr13	100768618	NALCN-AS1	GeneBody
cg01574373	chr1	114128597	SYT6	GeneBody
cg23797243	chr18	78825338
cg07870301	chr21	43752904	PDXK	GeneBody
cg26264329	chr3	32826227	TRIM71	other_regul_region
cg09805562	chr2	181438685
cg13604060	chr16	90078971			S_Shore;N_Shelf
cg24001476	chr19	5467513	ZNRF4	distal_enhancer
cg00127176	chr10	86786127	BMPR1A	distal_enhancer
cg03820109	chr2	174025767	LINC01960	exon1	Island
cg13243962	chr8	56159954			S_Shelf
cg05557618	chr9	133460884	CACFD1	prox_enhancer	S_Shore
cg01121910	chr2	235960217	RNU7-127P	distal_enhancer	S_Shore
cg00535968	chr3	41224571	CTNNB1	GeneBody
cg04726427	chr3	33203032	SUSD5	GeneBody
cg23831557	chr19	287591	PLPP2;PPAP2C	distal_enhancer;distal_enhancer	N_Shelf
cg08892166	chr19	47662803	BICRA	GeneBody
cg05349317	chr2	101047171	BBIP1P1	distal_enhancer
cg08011798	chr12	123934331	DNAH10OS	exon1	N_Shelf
cg23206492	chr5	172085854	STK10	GeneBody
cg03651571	chr15	78322479	CRABP1	distal_enhancer
cg16958493	chr9	37324330	Y_RNA	distal_enhancer
cg17643264	chr12	53896316	LOC105378250	GeneBody
cg24836050	chr19	57104162			N_Shelf
cg13314225	chr8	144535558	C8orf82	distal_enhancer	S_Shelf
cg05440838	chr3	124217827	KALRN	GeneBody
cg25551647	chr14	35017520	SRP54	other_regul_region
cg17159330	chr1	16530641			N_Shelf
cg01668986	chr8	21684030	GFRA2	distal_enhancer
cg22594977	chr17	45005534	LOC107987243	GeneBody
cg07080440	chr19	15587739	RPL23AP2	distal_enhancer	S_Shelf
cg12434973	chr8	37891012	RAB11FIP1	distal_enhancer
cg11078731	chr7	2137679	MAD1L1	GeneBody
cg06543131	chr20	5766088	SHLD1	GeneBody
cg06810576	chr8	116261711	LINC00536	GeneBody
cg08454387	chr15	41836809	PLA2G4B	prox_enhancer
cg16744043	chr2	60549131	BCL11A	prox_enhancer	N_Shore;N_Shelf
cg07717816	chr13	101097106	NALCN	GeneBody
cg01072570	chr2	24021841	MFSD2B	GeneBody
cg00091563	chr1	3591673	MEGF6	distal_enhancer	N_Shelf
cg17011024	chr11	122755134	UBASH3B	GeneBody
cg14312104	chr16	72904721	ZFHX3	GeneBody
cg22812976	chr17	64177760	TEX2	GeneBody
cg20667479	chr1	13762852	PRDM2	GeneBody
cg11253195	chr7	74700963	GTF2I;GTF2I-AS1	GeneBody;GeneBody
cg04644020	chr7	82507235	CACNA2D1	distal_enhancer
cg06495829	chrY	10093838			S_Shore;S_Shore
cg13445115	chr19	55666575	U2AF2	distal_enhancer	S_Shore
cg18153633	chr12	116458672	LINC02457	distal_enhancer
cg13369905	chr7	143512327	OR10AC1	TSS1500	S_Shore
cg22285658	chr17	18994613	SLC5A10;FAM83G	GeneBody;GeneBody
cg02960758	chr2	69948460	ASPRV1	distal_enhancer
cg00412609	chr22	38582755	FAM227A	GeneBody
cg11956557	chr7	154900052	PAXIP1-AS2	distal_enhancer
cg09188598	chr6	14177561
cg05082312	chr17	49706096	SLC35B1	GeneBody
cg10442132	chr6	167662373			Island
cg26303891	chr22	37339351
cg07912245	chr5	41160315	LOC105374739;C6	GeneBody;GeneBody
cg01850606	chr1	204443584	PPP1R15B	distal_enhancer
cg04897548	chr2	751831	AC116609.3	other_regul_region
cg06514399	chr1	85571998	DDAH1;LOC124904208	GeneBody;GeneBody
cg25339512	chr20	47701639	SULF2	GeneBody
cg08774656	chr19	13758319	MRI1	other_regul_region	N_Shore
cg05927390	chr2	119455600	SCTR-AS1	distal_enhancer
cg14431105	chr9	134891365	FCN2	promoter
cg04506346	chr17	46796361	WNT3	other_regul_region
cg10701064	chr7	14374704	LOC105375164	TSS1500
cg06467276	chr11	6501755	DNHD1	GeneBody
cg03974098	chr8	94554057	VIRMA-DT	prox_enhancer	S_Shore
cg10576878	chr1	45580238			N_Shelf
cg07306516	chr4	163161757	NAF1	distal_enhancer
cg00311258	chr1	17023224	ATP13A2	distal_enhancer
cg08158444	chrX	4634188	LOC101928201	TSS1500
cg05845490	chr13	29118879	MTUS2;LOC124903144	GeneBody;GeneBody
cg01526140	chr1	161743326	DUSP12	distal_enhancer
cg14331302	chr9	130144225	GPRACR	promoter
cg00525557	chr1	31512208
cg00330065	chr1	18307453	IGSF21	GeneBody
cg05285592	chr3	101638214	Y_RNA	distal_enhancer
cg27263379	chr1	112513186	WNT2B	distal_enhancer	S_Shelf
cg15165221	chrX	42247538
cg24005204	chr2	236718391
cg15842078	chr16	68658945	CDH3	GeneBody
cg20072681	chr14	106009387	IGHV4-4	distal_enhancer
cg05767768	chr2	216700806	IGFBP-AS1	GeneBody
cg14142408	chr20	62198149	MTG2	distal_enhancer	N_Shelf
cg02039486	chr3	36932678	TRANK1	distal_enhancer
cg07087217	chr16	79588213	MAF	distal_enhancer	N_Shore
cg04565493	chr15	73677982	CD276	promoter
cg21318217	chr16	27406835	IL21R	distal_enhancer
cg02945671	chr11	32396244	WT1	GeneBody
cg20265831	chr15	39251994	LINC02915	prox_enhancer
cg06605134	chr2	129558534
cg12929062	chr18	68298642
cg17443976	chr9	33947451	SNORD121A	distal_enhancer
cg02488352	chr2	17375574	PSMC1P10	distal_enhancer
cg24860664	chr5	172124811	STK10	GeneBody
cg11785460	chr3	16056030
cg16289362	chr11	46500138	MIR3160-1	distal_enhancer
cg00015987	chr1	1107535	C1orf159	other_regul_region	N_Shelf
cg25768520	chr2	45724587	PRKCE-AS1	distal_enhancer
cg13857881	chr3	25472383	RARB	distal_enhancer
cg15266984	chr10	77602295	KCNMA1	GeneBody
cg07579300	chr5	1447982	SLC6A3	distal_enhancer	S_Shelf;S_Shore
cg15689382	chr17	801139	NXN	GeneBody	N_Shelf
cg04206159	chr2	224146624	USP21P1	distal_enhancer
cg26733049	chrX	32849880	DMD	GeneBody
cg00112991	chr12	119513503	CCDC60;LOC105370027	GeneBody;GeneBody
cg04377030	chr8	43378403	U3	prox_enhancer
cg06807145	chr9	127168060	RALGPS1	GeneBody
cg01965902	chr12	27752961	MRPS35	GeneBody
cg17101256	chr11	131327312
cg11685308	chr7	128920334			S_Shelf
cg11490217	chr2	233197377	RN7SL32P	distal_enhancer
cg13770729	chr9	75024375	CARNMT1	GeneBody	N_Shelf
cg11113867	chr2	39393452	MAP4K3	GeneBody
cg06516790	chr2	121191773
cg11720215	chr11	64296459	Y_RNA	prox_enhancer	S_Shelf;N_Shelf
cg17091571	chr11	130390424	ADAMTS8	distal_enhancer
cg04305708	chr9	90937818	LOC105379829	GeneBody
cg11790826	chrX	18443793	CDKL5	GeneBody
cg02416726	chr2	10055750
cg20946354	chr16	801561	GNG13	prox_enhancer	S_Shore
cg24102870	chr19	10520199	S1PR5	distal_enhancer	S_Shelf
cg26086123	chr22	20828844	PI4KA	GeneBody
cg25381360	chr20	50541934	RN7SL672P	distal_enhancer
cg03822929	chr3	42942240	KRBOX1	GeneBody
cg00812516	chr1	56516718	PLPP3	GeneBody
cg24156932	chr19	13087730	NFIX	GeneBody	N_Shore
cg00164998	chr1	7813982	PER3;LOC124903833	GeneBody;GeneBody
cg16565097	chr11	70084435	ANO1	TSS1500	N_Shelf
cg24827217	chr3	168580152	MIR551B	distal_enhancer
cg13750804	chr9	72203597	GDA	GeneBody
cg10955402	chr7	44381836	NUDCD3	GeneBody
cg20517650	chr10	3132275	PFKP	GeneBody
cg09433064	chr1	2151089	PRKCZ	GeneBody	Island
cg02780788	chr18	73778920	LOC105372191	GeneBody
cg22110946	chr17	6428755	AIPL1	other_regul_region
cg03295962	chr9	5050706	JAK2;INSL6	GeneBody;GeneBody
cg14131294	chr9	113460246	RGS3	GeneBody	N_Shelf
cg01624940	chr4	112487354	NEUROG2-AS1	other_regul_region
cg08257567	chr3	45968270	FYCO1	distal_enhancer
cg14377981	chr19	45642688	EML2;EML2-AS1	GeneBody;GeneBody	S_Shore;N_Shelf
cg12922297	chr8	23248731	CHMP7	GeneBody	S_Shore
cg10602294	chr11	118488442	KMT2A	GeneBody
cg22310533	chr17	20988248	LOC124900389	GeneBody
cg04126205	chr4	2834024	SH3BP2	GeneBody
cg15848830	chr19	47065470	TMEM160	distal_enhancer
cg06989908	chr14	100840016	MEG3	GeneBody
cg15956720	chr12	132066170	EP400	GeneBody
cg10984925	chr7	47352645	TNS3;LOC124901629	GeneBody;GeneBody
cg19159732	chr13	110456296	COL4A2	GeneBody	N_Shore
cg15151784	chr12	120439861	COX6A1	GeneBody	S_Shore
cg22391424	chr18	76988761	MBP	GeneBody
cg22445072	chr17	34646291
cg03282764	chr2	106761133	LOC102724744	GeneBody
cg08562933	chr5	135478674	TIFAB	distal_enhancer
cg10183345	chr15	27904419	OCA2	GeneBody	S_Shore
cg17733194	chr12	15898415	DERA	distal_enhancer
cg08671346	chr9	137909537	CACNA1B	GeneBody
cg09831069	chr6	81865566	LINC02542	GeneBody
cg14498122	chr1	161953766	OLFML2B	distal_enhancer
cg01340035	chr1	11482128	DISP3	GeneBody	S_Shore
cg04291969	chr3	184630313	EPHB3	distal_enhancer
cg08446032	chr8	53352410
cg26310492	chr22	37634415
cg14484993	chr9	136848343	PHPT1	TSS1500	Island
cg07234043	chr4	152756573
cg25727454	chrX	119291468	LINC03098	promoter
cg20538395	chr7	22935940	HYCC1	GeneBody
cg14848003	chr12	110937635
cg22528582	chr17	40922574
cg24587604	chr19	44457242
cg09081069	chr11	35067274	LOC105376626;LOC105376626	TSS200;TSS1500
cg11311170	chr7	80902944	SEMA3C	distal_enhancer
cg21614700	chr1	109289582
cg01406974	chr8	130080461	ASAP1	GeneBody
cg10812875	chr19	44241036
cg08710039	chr1	64009842	RNU6-809P	distal_enhancer
cg01608150	chr11	70558624	SHANK2	GeneBody
cg19156242	chr13	110248151	COL4A1	GeneBody
cg17678562	chr4	6372866	PPP2R2C	distal_enhancer
cg26084032	chr1	234882152	RN7SL668P	distal_enhancer
cg09937491	chr19	49790132	MIR6799	prox_enhancer	S_Shore
cg06334087	chr12	24709593	RN7SL38P	distal_enhancer
cg14222849	chr9	123739277	DENND1A	GeneBody
cg01853334	chr1	204650986	LRRN2	GeneBody
cg12682284	chr7	25163836	SPMIP4;LOC124901603	GeneBody;GeneBody
cg16158974	chr5	138727635
cg03788963	chr22	36865861	NCF4-AS1;NCF4	GeneBody;GeneBody
cg04850327	chr3	47502104	ELP6	GeneBody
cg17672401	chr17	8218466	LINC00324	distal_enhancer	N_Shelf
cg00588484	chr1	36330633
cg14394787	chr9	133433399	ADAMTS13;ADAMTS13	TSS200;TSS1500	S_Shelf
cg00145310	chr15	71731083	NR2E3	other_regul_region
cg13622399	chrX	40536636
cg24682656	chr15	44712963	B2M	prox_enhancer	S_Shore
cg26241875	chr22	32408573	RTCB	GeneBody	N_Shelf
cg09032877	chr19	23204313			S_Shore
cg15901164	chr11	1286676	TOLLIP	other_regul_region	N_Shore;N_Shelf
cg00226385	chr1	11298722	UBIAD1	GeneBody
cg15550224	chr10	5551596	LOC105376380	GeneBody
cg12032411	chr7	158944064	DYNC2I1	GeneBody
cg24821904	chr19	56113625	ZNF787	distal_enhancer
cg08103098	chr4	88065807	PKD2	GeneBody
cg13246061	chr8	142017851	DNAJC8P3	distal_enhancer
cg06480877	chr11	134513645	B3GAT1-DT	distal_enhancer
cg08056212	chr2	118298320
cg24977226	chr20	11923453	BTBD3	GeneBody
cg22084059	chr17	4703442	PELP1	prox_enhancer	N_Shore
cg15179527	chr10	69568997	NEUROG3	distal_enhancer	N_Shelf;N_Shelf
cg12303505	chrX	41919519	RNU6-202P	prox_enhancer	N_Shelf
cg17130086	chr3	49669903	APEH	distal_enhancer	N_Shelf
cg22769789	chr17	43756210	SOST	GeneBody	S_Shore
cg04341886	chr2	236552969	ACKR3	GeneBody
cg24136190	chr19	12085471
cg12775786	chr8	80908285	LOC107986894	TSS1500
cg11351886	chr4	54231742	PDGFRA	TSS1500	S_Shelf;Island
cg02786362	chr2	47795968	MSH6	GeneBody
cg11525393	chrX	41553704	CASK	GeneBody
cg09750772	chr12	7156257	CLSTN3	GeneBody
cg20270760	chr15	39918728	GPR176	prox_enhancer	N_Shore
cg09318780	chr3	129082236
cg19822529	chr22	41743049	Y_RNA	promoter
cg26552756	chr22	50186959	TRABD	prox_enhancer	S_Shore;N_Shelf
cg12648684	chr4	55866231	EXOC1	exon1
cg14059992	chr9	105557115	FKTN	TSS1500	N_Shore
cg02897540	chr1	11693277	DRAXIN	prox_enhancer	S_Shore
cg20808830	chr11	67542984
cg00542235	chr1	32564054	ZBTB8A	GeneBody
cg11979690	chr6	148518152	SASH1	GeneBody
cg05740332	chr12	122144656	MLXIP	GeneBody
cg22259347	chr17	17396062	RPL13P12	distal_enhancer
cg02312792	chr2	1367748
cg05802374	chr1	5980667	KCNAB2	distal_enhancer
cg05749126	chr17	32659246	MYO1D	GeneBody
cg18346050	chr12	130070650	LINC02419;LOC105370077	TSS1500;exon1
cg12822338	chr2	6950154	GRASLND	distal_enhancer
cg26091958	chr6	156398650			S_Shore
cg01546192	chr19	15299909	BRD4	GeneBody
cg13244573	chr8	141937005	DNAJC8P3	promoter
cg12965476	chr11	130214116	ZBTB44	other_regul_region
cg26408226	chr22	42929127	PACSIN2	distal_enhancer
cg26336836	chrX	18348088	SCML2	distal_enhancer
cg00157538	chr1	7406312	CAMTA1	GeneBody
cg00645497	chr4	15815215	CD38	GeneBody
cg23796469	chrX	8802123	FAM9A	other_regul_region	S_Shore
cg06877258	chr19	31106210	LOC124900621	GeneBody
cg21711966	chrX	121867640
cg14499060	chr9	137235816	SLC34A3	distal_enhancer	S_Shore
cg21792431	chr16	79865342	LINC01228	other_regul_region
cg15593604	chr9	94909640	AOPEP	GeneBody
cg26089918	chr22	21025258	P2RX6	GeneBody
cg07369741	chr12	10101336	CLEC1A	distal_enhancer
cg11103255	chr18	8787496	MTCL1	exon1	S_Shelf;S_Shore
cg01969153	chr17	59156918	PRR11	prox_enhancer	S_Shore
cg09581354	chr6	52660165			N_Shelf
cg23482840	chr17	74776946	NAT9	TSS1500	S_Shore
cg21841832	chr16	84080316	MBTPS1	GeneBody
cg23550009	chr18	50606883	MAPK4	GeneBody
cg01105304	chr10	98135568	R3HCC1L	prox_enhancer	S_Shore
cg06868073	chr4	97868450	CRYZP2	distal_enhancer
cg04697094	chr4	77193972
cg19674755	chr14	72476744	RGS6	GeneBody
cg18077827	chr12	110336897	RN7SL769P	distal_enhancer
cg27457282	chrX	114629344	SNORA35	TSS1500
cg00268735	chr18	63762642	SERPINB7	distal_enhancer
cg14507861	chr9	137480489	NSMF	distal_enhancer	N_Shore
cg05068796	chr19	56097423	Y_RNA	distal_enhancer	Island;N_Shore;N_Shelf
cg20298103	chr13	30135847
cg08799666	chr20	63101450	HAR1A	exon1	N_Shore
cg13931940	chr9	92611980	CENPP	GeneBody
cg06882397	chr9	99253692	RN7SKP225	distal_enhancer
cg13963413	chr9	94950279	AOPEP	GeneBody
cg13965369	chr9	95085360	MIR23B	promoter	N_Shore
cg20093123	chr13	103288504
cg26930230	chr10	125076646	MIR4296	distal_enhancer
cg03429763	chr4	56958296
cg22467603	chr17	36642798			S_Shore
cg06695398	chr21	42546519	SLC37A1	GeneBody
cg03604159	chr19	43112309
cg13984066	chr9	96488419	HABP4	distal_enhancer
cg03078295	chr10	131656204
cg15691230	chr7	148941595			S_Shore
cg19209164	chr13	113222068	CUL4A	GeneBody
cg06791489	chr1	191221567	LINC01680	GeneBody
cg21387637	chr7	97167535	SDHAF3	GeneBody
cg00426915	chr1	24776114	RNU6-1208P	prox_enhancer
cg22153731	chr17	8636175
cg11709788	chr2	47088749	STPG4	GeneBody
cg19421585	chr22	49481646	MIR3667HG	GeneBody
cg02537272	chr2	23533635	KLHL29	GeneBody
cg14060590	chr9	105648800
cg08165666	chr9	89357503	SEMA4D	distal_enhancer
cg06037699	chr20	35540197	ERGIC3	prox_enhancer	N_Shore
cg06934359	chr1	153346820	PGLYRP4	GeneBody
cg14186448	chr1	16245715	MT1XP1	distal_enhancer
cg01486683	chr1	157196858			S_Shore
cg12220669	chr9	112809371	SNX30	GeneBody
cg01831751	chr18	30192113
cg02227809	chr9	69750266	PTAR1	distal_enhancer
cg15751040	chr1	30651154	MATN1-AS1	distal_enhancer
cg18724008	chr2	9763549	LOC100996549	GeneBody
cg10355097	chr6	159977298	IGF2R	GeneBody
cg21362323	chr16	30111019	GDPD3	GeneBody
cg04364229	chr2	238148959	KLHL30	GeneBody	N_Shore
cg11708423	chr3	49459600	RNA5SP130	distal_enhancer
cg25033947	chr20	18902060
cg24013938	chr19	5957462	RANBP3	GeneBody
cg14114857	chr9	111935769
cg16949228	chr2	174039815	RPSAP24	distal_enhancer
cg00112366	chr1	4722436	AJAP1	GeneBody
cg24176515	chr19	14060475	PALM3	prox_enhancer	S_Shelf
cg03588713	chr13	109336459	LINC01067	distal_enhancer
cg06012664	chr3	194476975	ATP13A3	GeneBody
cg06170906	chr6	137718024	PTPN11P3	distal_enhancer
cg10910996	chr8	124669989	MTSS1	distal_enhancer
cg14600648	chr1	221780337	DUSP10	distal_enhancer
cg05871227	chr1	2246219	SKI	distal_enhancer
cg05615449	chr1	247438176	NLRP3	distal_enhancer
cg05692641	chr1	225512780	ENAH	GeneBody
cg04646214	chr1	76312866	ST6GALNAC3	other_regul_region
cg04656481	chr1	160726304	SLAMF7	distal_enhancer
cg04680713	chr1	221878563	LOC124904517	GeneBody
cg01016212	chr1	85894849	RNA5SP51	other_regul_region
cg04419794	chr1	178274011	RASAL2	distal_enhancer
cg04496203	chr1	245369901	KIF26B	GeneBody
cg01163874	chr1	107449455	NDUFA4P1	distal_enhancer
cg05162791	chr1	46300475	LRRC41	GeneBody	N_Shore
cg00401284	chr1	23100549	LUZP1	GeneBody
cg05098664	chr1	209606650	CAMK1G	GeneBody
cg04817496	chr1	9733613	PIK3CD	distal_enhancer	S_Shelf;S_Shelf
cg04834134	chr1	15369441	FHAD1-AS1	other_regul_region
cg04891923	chr1	173974152	RNA5SP68	distal_enhancer
cg05975637	chr1	90162297
cg07015484	chr1	77729290	USP33	GeneBody
cg07085359	chr1	46190615	POMGNT1	distal_enhancer
cg06749635	chr1	157519132	FCRL5	distal_enhancer
cg06845128	chr1	112693784	MOV10	GeneBody
cg07184247	chr1	63554112	EFCAB7	GeneBody
cg06171186	chr1	71968021	NEGR1-IT1	promoter
cg06015946	chr1	67239544	IL23R	GeneBody
cg05983192	chr1	205254788	TMCC2	prox_enhancer
cg06069246	chr1	204420606	PPP1R15B	distal_enhancer
cg06111087	chr1	27673565	IFI6	TSS1500
cg06111254	chr1	65912611	PDE4B	TSS1500
cg06586945	chr1	1587140
cg06599655	chr1	28448062	PHACTR4	GeneBody
cg06709143	chr1	200684307	DDX59	distal_enhancer
cg06400096	chr1	109539832	GPR61	promoter
cg06421794	chr1	23357723	ZNF436	distal_enhancer
cg00251269	chr1	12832089	PRAMEF11	TSS1500
cg06522188	chr1	116966788	PTGFRN	GeneBody
cg06461841	chr1	65811887	PDE4B	GeneBody
cg15372242	chr1	47065993	CYP4Z1	TSS1500
cg15326564	chr1	28618514	TAF12	GeneBody
cg15059204	chr1	227308886	CDC42BPA	distal_enhancer
cg14990464	chr1	167985184	MIR1255B2	distal_enhancer
cg15166754	chr1	54317171	SSBP3	GeneBody
cg15158067	chr1	1601016	FNDC10	TSS1500	S_Shore
cg15122697	chr1	224214105	LOC101927143	TSS1500
cg15741159	chr1	110073011	ALX3	other_regul_region	S_Shelf
cg15690995	chr1	70930242	PTGER3	GeneBody
cg15703309	chr1	100184653	LRRC39	distal_enhancer
cg15706339	chr1	150529315	FALEC	distal_enhancer
cg15766215	chr1	241895161	RPL23AP20	distal_enhancer
cg15423654	chr1	158248152	CD1A	distal_enhancer
cg15423773	chr1	58065650	DAB1	GeneBody
cg15428654	chr1	20999801	EIF4G3	GeneBody
cg15441434	chr1	150925916	SETDB1	prox_enhancer	N_Shore
cg14370715	chr1	220122380	MIR194-1	distal_enhancer
cg14260566	chr1	36856193	GRIK3	GeneBody
cg14832542	chr1	35058984	ZMYM1	TSS1500
cg14799482	chr1	89670372	LRRC8C	GeneBody
cg14879860	chr1	37556741	DNALI1	promoter	S_Shelf;N_Shore
cg14902960	chr1	235948250	RP5-940F7.2	distal_enhancer
cg14903837	chr1	164717130	Metazoa_SRP	distal_enhancer
cg14584823	chr1	51322324	TTC39A;TTC39A	TSS200;TSS1500
cg16912692	chr1	93014015
cg16940826	chr1	224896185	LOC105373109	GeneBody
cg01134004	chr1	101997808	OLFM3	prox_enhancer
cg17033267	chr1	161074302	ARHGAP30	distal_enhancer
cg17019473	chr1	157279541	LINC02772	distal_enhancer
cg16960741	chr1	17615049	ARHGEF10L	GeneBody
cg16718063	chr1	48053681	LINC02794	GeneBody
cg16667869	chr1	41365908	FOXO6	prox_enhancer	S_Shelf;N_Shore
cg17344658	chr1	41185180	SCMH1	GeneBody
cg17406454	chr1	100249933	DBT	promoter
cg17146962	chr1	110192552	SLC6A17	GeneBody
cg16651520	chr1	43536515	PTPRF	GeneBody
cg16087845	chr1	226894591	PSEN2	GeneBody
cg16171166	chr1	104072250	THAP3P1	TSS1500
cg16049735	chr1	192123937	RGS18	distal_enhancer
cg16046593	chr1	47761554	TRABD2B	GeneBody
cg01409357	chr1	151372863	SELENBP1	promoter
cg16261511	chr1	42006287	HIVEP3	GeneBody
cg16562126	chr1	95323344	LINC01760	distal_enhancer
cg16622355	chr1	174005366	RC3H1-IT1	distal_enhancer
cg16642264	chr1	202057196	Y_RNA	distal_enhancer
cg16594264	chr1	205731398	LOC124900423;LOC124900423	TSS200;TSS1500
cg00634930	chr1	39943909
cg16453878	chr1	216112131	USH2A-AS2	distal_enhancer
cg16305082	chr1	191453692	LINC01680	promoter
cg11966218	chr1	214890228
cg11984187	chr1	36319604	SH3D21	GeneBody	N_Shore
cg11924659	chr1	110707464
cg11915117	chr1	3001057	ACTRT2	distal_enhancer	N_Shore
cg00222059	chr1	11013566	TARDBP	GeneBody	S_Shore
cg12049329	chr1	151424476	POGZ	GeneBody
cg12013987	chr1	219173784	LYPLAL1;LYPLAL1-DT	promoter;promoter	Island
cg11747851	chr1	85611479
cg11757054	chr1	39577886	PABPC4	prox_enhancer	S_Shore
cg11897706	chr1	30746237	LAPTM5;LOC105378620	GeneBody;GeneBody
cg11906118	chr1	39268226	MACF1	GeneBody
cg12411553	chr1	220498486	LINC02779	distal_enhancer
cg12336358	chr1	113457456	MAGI3	GeneBody
cg12345706	chr1	145893550	ITGA10	GeneBody
cg12352849	chr1	54152982	CDCP2	exon1
cg12503224	chr1	51740772	OSBPL9	GeneBody
cg12454461	chr1	10018914
cg11722969	chr1	1516991	ATAD3A	GeneBody	N_Shore;N_Shelf
cg11183970	chr1	112456781	CTTNBP2NL	GeneBody
cg11131576	chr1	185051024	RNF2	GeneBody
cg11299261	chr1	93909490	GCLM	promoter	Island
cg11310044	chr1	28480440	RNU6ATAC27P	prox_enhancer
cg11572717	chr1	189666292	RNA5SP73	other_regul_region
cg11597447	chr1	180989775	STX6	GeneBody
cg11529761	chr1	168747909	DPT	distal_enhancer
cg11675327	chr1	224330829	NVL	prox_enhancer	S_Shore
cg11670954	chr1	205794644	SLC41A1	distal_enhancer
cg11347948	chr1	6413097	HES2	distal_enhancer
cg11352101	chr1	86546709	CLCA4	TSS1500
cg11494183	chr1	26892821	GPATCH3	GeneBody	S_Shelf
cg13622530	chr1	111660494	RNU6-151P	distal_enhancer
cg13720623	chr1	82987039	LINC01361	TSS1500
cg13427971	chr1	94150390	LOC124904821	TSS1500
cg13433516	chr1	245463915	KIF26B	distal_enhancer
cg13452140	chr1	44607090	MIR5584	other_regul_region
cg13393986	chr1	186450979	PDC-AS1;PDC	GeneBody;GeneBody
cg13549962	chr1	202732279	SYT2	other_regul_region
cg13834174	chr1	50929968	FAF1	distal_enhancer
cg13928650	chr1	54516778	LINC02784	prox_enhancer
cg13860280	chr1	230663151	COG2	GeneBody
cg13879451	chr1	224401907	WDR26	GeneBody
cg12729139	chr1	117173789	VTCN1	prox_enhancer
cg12747521	chr1	212482204	LINC02771	distal_enhancer
cg12840191	chr1	94884387	SLC44A3-AS1;LINC01057	distal_enhancer;distal_enhancer
cg01061074	chr1	91878001	TGFBR3	distal_enhancer
cg12576490	chr1	68624295
cg12707743	chr1	193689890	LOC124904475	GeneBody
cg12666469	chr1	51985643	RAB3B	GeneBody
cg13160355	chr1	152824631
cg13289780	chr1	173970065	RC3H1	GeneBody
cg00828823	chr1	58726745	LOC112268263	GeneBody
cg12945572	chr1	70946863	PTGER3	GeneBody
cg12947665	chr1	44798565			N_Shore
cg13040192	chr1	207074135	C4BPB	distal_enhancer
cg03884675	chr2	167868765	B3GALT1;B3GALT1-AS1	GeneBody;GeneBody
cg03752194	chr2	8727359	KIDINS220	GeneBody
cg03440711	chr2	217175623
cg03473523	chr2	210001575	RPE	TSS1500	N_Shore
cg03529001	chr2	26624085	CIB4	GeneBody
cg03539501	chr2	217362811	DIRC3	distal_enhancer
cg03556298	chr2	112092382	TMEM87B	distal_enhancer
cg04146795	chr2	215218918	LINC02862	distal_enhancer
cg04159593	chr2	119759052	PTPN4	prox_enhancer	N_Shore
cg04000416	chr2	238352430	TRAF3IP1	GeneBody
cg03352062	chr2	114007117	U3	prox_enhancer
cg04037750	chr2	219608216	STK11IP	distal_enhancer
cg03348786	chr2	113680753	RNU6-744P	other_regul_region
cg02659148	chr2	46917289	MCFD2	TSS1500	S_Shore
cg02765736	chr2	205744425	NRP2-AS1	distal_enhancer
cg02541555	chr2	220703596	AC093843.1	distal_enhancer
cg02498334	chr2	95295891	KCNIP3	prox_enhancer
cg02504505	chr2	114202065	SEPHS1P7	other_regul_region
cg03218860	chr2	100310308	LONRF2	GeneBody
cg03249525	chr2	135689950	MIR128-1	distal_enhancer
cg02865173	chr2	167292362	B3GALT1	prox_enhancer	N_Shore
cg02884320	chr2	208054455
cg02873048	chr2	37332059	RNU6-939P	promoter
cg03054093	chr2	39007673	SOS1	GeneBody
cg03003735	chr2	151750434
cg03026817	chr2	210199181	ACADL	GeneBody
cg05880261	chr2	26460941	OTOF	other_regul_region
cg05814257	chr2	36805726	LOC124905990;VIT	GeneBody;GeneBody	N_Shelf
cg05858998	chr2	231126403	HTR2B	TSS1500
cg05547765	chr2	219334093	RESP18	prox_enhancer	S_Shelf
cg06252622	chr2	113111082	IL1RN	distal_enhancer
cg06430332	chr2	11777144	MIR548S	distal_enhancer
cg06379883	chr2	222557086	GAPDHP49	other_regul_region
cg06314450	chr2	120287316	RALB	GeneBody
cg05927384	chr2	119861084	PTPN4	distal_enhancer
cg05933625	chr2	101759355	MAP4K4	GeneBody
cg05962463	chr2	100289321	LONRF2	distal_enhancer
cg06032713	chr2	27217035	CAD	prox_enhancer	N_Shore
cg06036196	chr2	31577392	SRD5A2	GeneBody	N_Shelf
cg06072734	chr2	143172233	ARHGAP15;LOC107985949	GeneBody;GeneBody
cg06084526	chr2	47218494	LOC105374588	exon1
cg04901215	chr2	135785112	Y_RNA	other_regul_region
cg04859800	chr2	112784767	IL1A	prox_enhancer
cg04719528	chr2	47346107	EPCAM-DT	TSS1500
cg04662123	chr2	127419741	PROC	promoter	N_Shelf;S_Shelf
cg04680247	chr2	25784692	ASXL2	other_regul_region
cg04593745	chr2	206718513	DYTN	other_regul_region
cg04600094	chr2	173574536
cg04612985	chr2	145171909	TEX41	other_regul_region
cg05250654	chr2	3575170	RPS7	promoter	Island
cg05253116	chr2	142032045	LRP1B	GeneBody
cg05231344	chr2	239162540	HDAC4	GeneBody
cg05402424	chr2	232488494	ECEL1	prox_enhancer	S_Shore
cg05330314	chr2	143435275	ARHGAP15	exon1
cg05004424	chr2	217945540	TNS1	TSS1500
cg05046746	chr2	1657653	PXDN	GeneBody
cg05161532	chr2	196687649	LOC124900529	TSS1500
cg25485655	chr22	29111909	KREMEN1	GeneBody
cg25983560	chr22	39908867	GRAP2	distal_enhancer
cg25867268	chr22	40092140	RPL7P52	distal_enhancer
cg24914853	chr22	19950613	COMT	prox_enhancer
cg25017856	chr22	40211207	TNRC6B	GeneBody
cg26126956	chr22	46421755	FAM136EP	distal_enhancer
cg00055049	chr2	218269781	AAMP	promoter	N_Shore
cg26509105	chr22	30648973	RPL13AP26	distal_enhancer
cg26674797	chr22	45969323	WNT7B	distal_enhancer	N_Shore
cg26699747	chr22	47171977	TBC1D22A	GeneBody
cg27130934	chr22	20721452	PI4KA	GeneBody
cg27225858	chr22	29194438	RNU6-1219P	other_regul_region
cg26727928	chr22	26903337	RP1-90L6.3	promoter
cg22443345	chr22	33545066	LARGE;LARGE1	distal_enhancer;distal_enhancer
cg26310388	chr22	37629346	GGA1	GeneBody
cg22507081	chr22	37021125	TST	prox_enhancer	S_Shore;N_Shelf
cg23732049	chr22	25564525	ADRBK2;GRK3;GRK3-AS1	promoter;promoter;promoter	N_Shore
cg23649369	chr22	27224929	LINC01638	TSS1500
cg24114487	chr22	30299541	TBC1D10A	GeneBody
cg22543962	chr22	29899933	MTMR3	GeneBody
cg22567728	chr22	30408837	SEC14L2	GeneBody
cg26028748	chr22	17564346	SLC25A18	prox_enhancer
cg01534464	chr2	132604330	GPR39	GeneBody
cg03689393	chr2	156579153	GPD2	GeneBody
cg01368550	chr2	196215439	STK17B	distal_enhancer
cg02329285	chr2	33586974	FAM98A	distal_enhancer
cg02261646	chr2	189762420	OSGEPL1-AS1	TSS1500
cg01930459	chr2	235668941	AGAP1	prox_enhancer	N_Shore
cg01812644	chr2	136214447	HNRNPKP2	distal_enhancer
cg02033617	chr2	199958226	MAIP1	GeneBody	S_Shelf
cg02004258	chr2	218827272	PRKAG3	GeneBody
cg01946453	chr2	200649345	AOX1	GeneBody
cg00582250	chr2	164842839	COBLL1	TSS1500	S_Shore
cg00527413	chr2	24928508	ADCY3	distal_enhancer
cg00656630	chr2	120254447	RALB	prox_enhancer	S_Shore
cg00645276	chr2	237901480	SNORD39	distal_enhancer
cg00245833	chr2	64024175	VPS54	distal_enhancer
cg00326036	chr2	46253229	RPL36AP14	distal_enhancer
cg01077566	chr2	197500872	HSPE1-MOB4	prox_enhancer	S_Shore
cg01234543	chr2	210324717	LANCL1-AS1	promoter
cg01264703	chr2	64711506	RPS10P9	distal_enhancer
cg00814034	chr2	219244704	STK16;GLB1L	TSS1500;TSS1500	S_Shore;N_Shore
cg00945023	chr2	208190125	C2orf80	promoter
cg11922132	chr2	240986520	TANAR	prox_enhancer	S_Shelf
cg12126471	chr2	64095025	PELI1	GeneBody
cg12044505	chr2	27037753	TMEM214	GeneBody
cg12072320	chr2	209445644	MAP2	distal_enhancer
cg11661195	chr2	25115870	EFR3B	GeneBody
cg12173276	chr2	196799808	GTF3C3	promoter	Island
cg12227414	chr2	132430746	GPR39	distal_enhancer
cg12244031	chr2	37332027	RNU6-939P	promoter
cg12186357	chr2	32040686	DPY30	TSS1500	S_Shore
cg12197831	chr2	98908690	CRACDL;KIAA1211L	distal_enhancer;distal_enhancer
cg12380585	chr2	113243100	PAX8;PAX8-AS1	GeneBody;GeneBody
cg11627664	chr2	54948134	EML6	GeneBody
cg11097465	chr2	219279818	DNAJB2	prox_enhancer	Island
cg11044033	chr2	48768749	ELOBP3	distal_enhancer
cg10586171	chr2	147812116
cg10713236	chr2	128783412
cg11107764	chr2	15506864	NBAS	GeneBody
cg11362076	chr2	189783474	ORMDL1	promoter	N_Shore
cg11405542	chr2	108305197	SULT1C2P2	other_regul_region
cg11132767	chr2	175640898	LOC107985962	GeneBody
cg11226169	chr2	215311767	ATIC;LOC124907975	TSS1500;exon1	N_Shore
cg12708554	chr2	233489901	USP40	distal_enhancer
cg14083652	chr2	49059802	FSHR	GeneBody
cg13870149	chr2	138474209
cg13728101	chr2	232903999	NGEF	distal_enhancer	S_Shelf
cg13954265	chr2	59243134	LINC01793;LOC105374754	GeneBody;GeneBody
cg14543119	chr2	233708981	UGT1A8;UGT1A10;UGT1A9;UGT1A7;UGT1A6	GeneBody;GeneBody;GeneBody;GeneBody;GeneBody
cg14513578	chr2	138658723
cg14520755	chr2	210556738	CPS1	exon1
cg14671833	chr2	46580109	RHOQ-AS1	exon1
cg14614038	chr2	28635541	PLB1	GeneBody
cg14646963	chr2	138100667	LINC01832	TSS1500
cg14658056	chr2	216670443	IGFBP2	distal_enhancer
cg14307152	chr2	27022025	MAPRE3	distal_enhancer
cg14336764	chr2	204533987	PARD3B	distal_enhancer
cg14419604	chr2	181142711	LINC01934	distal_enhancer
cg14422997	chr2	20180220	RNU6-961P	distal_enhancer
cg14438187	chr2	236673847
cg14383071	chr2	21711385	LINC01822	TSS1500
cg12968289	chr2	227177328	COL4A3	distal_enhancer
cg12981971	chr2	240868671	AGXT	promoter
cg12955870	chr2	169031522	ABCB11	promoter
cg13076784	chr2	47833108	FBXO11	GeneBody
cg12784422	chr2	9551175	ADAM17	distal_enhancer
cg03091798	chr2	85674918
cg13207919	chr2	53752285	ASB3;GPR75-ASB3	GeneBody;GeneBody
cg13698574	chr2	105748257	NCK2	distal_enhancer	S_Shelf
cg13576332	chr2	41733808
cg13632716	chr2	210029396	KANSL1L-AS1	TSS1500
cg13217878	chr2	85414213	CAPG	promoter	S_Shore
cg13246488	chr2	142842082	RRN3P4	distal_enhancer
cg13394859	chr2	219712931
cg13368274	chr2	171279614	TLK1	distal_enhancer
cg07708950	chr2	152421712	FMNL2	GeneBody
cg07648144	chr2	28736290	PPP1CB-DT	promoter
cg07820740	chr2	218444942	VIL1	distal_enhancer
cg07600693	chr2	172923624	RAPGEF4	distal_enhancer
cg08291254	chr2	209796035	SNAI1P1	other_regul_region
cg08343699	chr2	37247350	NDUFAF7	GeneBody
cg08111152	chr2	218781608	CYP27A1	prox_enhancer	N_Shore
cg06773230	chr2	8332373
cg06805321	chr2	133594905	NCKAP5	GeneBody
cg06831998	chr2	190662838	NAB1	distal_enhancer
cg06870165	chr2	105797670	NCK2	distal_enhancer
cg06524923	chr2	28068293	FAM133EP	distal_enhancer
cg06534905	chr2	54059551	ACYP2	GeneBody
cg06510642	chr2	230327165	SP140L	promoter
cg02686599	chr2	37744186	LOC107985869	GeneBody
cg06643318	chr2	96581153	KANSL3	GeneBody
cg06676366	chr2	231128038	HTR2B	distal_enhancer
cg06681381	chr2	9142091	LOC105373417	TSS1500
cg07211661	chr2	16322362
cg07311334	chr2	37196318	SULT6B1;CEBPZOS;CEBPZ-AS1	promoter;promoter;promoter	N_Shore
cg07034011	chr2	27357819	GTF3C2	TSS1500	S_Shore
cg07088636	chr2	236705462
cg09905438	chr2	99451731	REV1	GeneBody
cg09914323	chr2	127143187
cg09856853	chr2	102272065	CFAP144P2	distal_enhancer
cg09859617	chr2	144202261	GTDC1	GeneBody
cg09941987	chr2	16063606	GACAT3	GeneBody
cg10043073	chr2	76985962	LRRTM4-AS1;LRRTM4-AS1	TSS200;TSS1500
cg09632067	chr2	101946649
cg09673442	chr2	34353592	LINC01320;AC073218.2	promoter;promoter
cg04225819	chr2	226835451	RHBDD1	prox_enhancer	N_Shore
cg10497575	chr2	71682597	DYSF	GeneBody
cg10463553	chr2	49234481
cg10485410	chr2	26363567	GPR113;ADGRF3	distal_enhancer;distal_enhancer
cg10153532	chr2	173271687	MAP3K20-AS1	GeneBody
cg02832449	chr2	54468900	SPTBN1	distal_enhancer
cg10169382	chr2	27106011	CGREF1	prox_enhancer
cg10115795	chr2	177056416
cg10278784	chr2	224778808	DOCK10	GeneBody
cg10183168	chr2	27662565	SUPT7L	prox_enhancer	N_Shore
cg08854467	chr2	177392032	AGPS	TSS1500	N_Shore
cg08740901	chr2	239222639	HDAC4	GeneBody
cg08513075	chr2	27014916	MAPRE3	promoter
cg08541846	chr2	74917818	LINC01291	prox_enhancer	N_Shelf
cg08542867	chr2	85213541	RNU6-674P	distal_enhancer
cg08443403	chr2	172691117	LOC124906146;LOC124906146	TSS200;TSS1500
cg08675498	chr2	71068456	NAGK	promoter	Island
cg08639497	chr2	240574698	RNPEPL1	distal_enhancer	S_Shore
cg09373730	chr2	50697567	MIR8485	other_regul_region
cg09404522	chr2	24820813	ADCY3;CENPO	GeneBody;GeneBody
cg09404823	chr2	73273038	FBXO41	distal_enhancer	S_Shelf
cg09425616	chr2	144212166	GTDC1	TSS1500
cg09254063	chr2	218362855	CATIP	GeneBody
cg09255000	chr2	190930700	GLS	distal_enhancer
cg02497987	chr2	18804639	LOC105373456	GeneBody
cg25288039	chr20	52490802	LOC105372666;LOC124904931	GeneBody;GeneBody
cg25792445	chr20	45771561	RNU6ATAC38P	distal_enhancer
cg25443806	chr20	52681357	LOC105372666	GeneBody
cg25462185	chr20	10800204	LOC107985398	GeneBody
cg25591519	chr20	291304	C20orf96	prox_enhancer	S_Shore
cg25152180	chr20	32237793	MIR1825;MIR1825	TSS200;TSS1500
cg24896676	chr20	2918686	PTPRA	distal_enhancer
cg26925446	chr20	43665861	MYBL2	prox_enhancer	N_Shore
cg26884751	chr20	25686831	ZNF337	prox_enhancer
cg26736929	chr20	58781394	PIEZO1P2	promoter
cg26667500	chr20	50034942	TRERNA1	distal_enhancer
cg27390775	chr20	45827845	TNNC2	prox_enhancer	S_Shelf
cg27119715	chr20	32577837	RP11-410N8.1	distal_enhancer
cg26273389	chr20	58903332	GNAS	distal_enhancer
cg24436915	chr20	37890933	VSTM2L	distal_enhancer
cg22370577	chr20	51008078	KCNG1	GeneBody	S_Shelf;S_Shelf;N_Shore
cg21692057	chr20	58349656	VAPB	distal_enhancer
cg24126787	chr20	25499943	NINL	exon1
cg23466226	chr20	38417739	LOC124904901	TSS1500
cg07500168	chr21	16085163	VDAC2P1	distal_enhancer
cg08186708	chr21	45410614	COL18A1-AS2	prox_enhancer
cg08095335	chr21	43659996	RRP1B	prox_enhancer	S_Shore
cg05776294	chr21	46037002	LOC105372842	exon1	S_Shelf;S_Shelf;S_Shore;N_Shore
cg06893264	chr21	45112510	ADARB1	exon1
cg11087021	chr21	46552752	DIP2A	GeneBody
cg10758229	chr21	15421654	LOC124905055	TSS1500
cg08939532	chr21	46635605	PRMT2	promoter	Island
cg25939726	chr21	44348422			N_Shore
cg08621403	chr21	36551841	CLDN14	GeneBody
cg26224715	chr8	10631122	RP1L1	distal_enhancer
cg06449344	chr4	37383996	NWD2	GeneBody
cg06412210	chr1	65146804	AK4	TSS1500	N_Shore
cg10459495	chrX	115593424	PLS3	promoter
cg26239591	chr22	32224338	SLC5A4-AS1	distal_enhancer
cg15949891	chr11	3576750			N_Shelf
cg00596286	chr1	36947914	GRIK3	GeneBody
cg06449627	chr2	219524311	ASIC4	GeneBody	S_Shore
cg10150255	chr2	168168855	STK39	GeneBody
cg26352474	chr22	39657647	CACNA1I	exon1
cg13180336	chr5	18314518
cg09844001	chr5	168712629	SLIT3-AS2	distal_enhancer
cg11659769	chr11	123631201	SCN3B	distal_enhancer
cg09514422	chr1	154493927	SHE	GeneBody
cg17063517	chrY	3002971	LINC00278	promoter
cg12739003	chr11	19957403	NAV2-AS3	distal_enhancer
cg04763852	chr1	16996921	ATP13A2	GeneBody
cg02209541	chr1	241358609	RGS7	TSS1500	S_Shore
cg21211555	chr16	17194437	XYLT1	GeneBody
cg06480022	chr5	143694219
cg01588629	chr1	169868904	SCYL3	GeneBody
cg05524556	chr3	131170646	NEK11	GeneBody
cg03769205	chr10	45509459	MARCHF8;LOC105378286	GeneBody;GeneBody
cg17257380	chr12	8227416	FAM90A1;ALG1L10P	promoter;promoter
cg22351478	chr11	111410546	BTG4	GeneBody
cg19769131	chr14	81401287	STON2	TSS1500
cg23061376	chr17	80501645
cg14762451	chr6	130516750	Y_RNA	distal_enhancer
cg27429521	chrX	110225676	SNORD96B	TSS1500
cg19340694	chr14	31060536	AP4S1	distal_enhancer
cg14936508	chr1	1408637	MRPL20;MRPL20-DT	TSS1500;exon1	S_Shore
cg13589779	chr18	56816237	WDR7	GeneBody
cg02840125	chr2	151784324
cg20845045	chr12	28452548	CCDC91	GeneBody
cg00820422	chr7	158272581	PTPRN2	distal_enhancer	S_Shelf
cg02879927	chr2	142930100	KYNU;LOC124907894	GeneBody;GeneBody
cg16213087	chr2	70143327	LINC01816	distal_enhancer	S_Shore
cg26912903	chr2	48107478
cg04519620	chr3	9653627	MTMR14	distal_enhancer
cg02322155	chr2	1861682	MYT1L	GeneBody
cg14207227	chr9	122264168	MRRF	prox_enhancer	N_Shore
cg04646255	chr2	60953954	RPS12P3	distal_enhancer
cg01884913	chr1	164405077
cg18739345	chr16	74623986	HSPE1P7	distal_enhancer
cg12653224	chr7	7600658	MIOS	GeneBody
cg12850545	chr6	125781392	NCOA7	promoter
cg11099655	chr12	3168900	TSPAN9	GeneBody
cg07867024	chr8	37986812	RPL12P48	other_regul_region
cg08763852	chr5	157588929
cg07046785	chr4	125267337	FAT4	distal_enhancer
cg19995498	chr14	102532643
cg08326705	chr17	20122817	RNU6-258P	distal_enhancer
cg02840937	chr2	55301634	CCDC88A	GeneBody
cg04219142	chr4	175571498
cg15829114	chr14	53151160	DDHD1	prox_enhancer	N_Shore
cg12144659	chr8	8332905	PRAG1	distal_enhancer
cg15261047	chr10	76888114	KCNMA1-AS1	prox_enhancer
cg03492894	chr11	46370445	MIR4688	distal_enhancer	S_Shelf
cg05459544	chr3	126024031	SLC41A3	GeneBody
cg25808296	chr21	34135778	MRPS6	GeneBody
cg17732982	chr14	75482445
cg10520865	chr2	217932582	TNS1	GeneBody
cg23949077	chr19	3587713	GIPC3	GeneBody	S_Shore;S_Shore
cg06017720	chr3	194774575	LOC105374292;LINC01968	GeneBody;GeneBody
cg13887829	chr14	101834434	PPP2R5C	GeneBody
cg02154683	chr12	29445319	OVCH1;OVCH1-AS1	GeneBody;GeneBody
cg18908960	chr22	43209081	SCUBE1	GeneBody	N_Shore
cg13856305	chr11	78908483	TENM4	GeneBody
cg17121950	chr22	25486137
cg24624569	chr19	46233116
cg11444975	chr20	64116448
cg13083271	chr8	124649873	MTSS1	distal_enhancer
cg02721728	chr2	32386067	BIRC6	GeneBody
cg20841180	chr15	94785475	LOC105370988	GeneBody
cg10286256	chr6	154118604	OPRM1	GeneBody
cg23222557	chr18	8787558	MTCL1	exon1	S_Shelf;S_Shore
cg04164578	chr10	95039008	CYP2C8	GeneBody
cg16015488	chr9	35707917	TLN1	GeneBody
cg07153995	chr5	172448676	SH3PXD2B	distal_enhancer
cg00075853	chr1	206127687	AVPR1B-DT	distal_enhancer
cg10565322	chr2	42909353
cg05605400	chr3	141311449	LOC124909441	GeneBody	N_Shore
cg13111471	chr9	18976859	PSMC3P1	distal_enhancer
cg26173959	chr9	121813500	DAB2IP	distal_enhancer
cg13603179	chr9	35915735
cg10647161	chr1	228408763	LOC124904537	TSS1500	S_Shore
cg01997134	chr6	14517928	RP11-330A16.1	distal_enhancer
cg11870576	chr7	148806287
cg19559373	chr14	59511225	CCDC175	GeneBody
cg13875343	chr8	143614468	TSTA3;GFUS	distal_enhancer;distal_enhancer	Island;N_Shelf
cg17090399	chr2	70251743			S_Shelf
cg25483278	chr20	58812986	MIR296	other_regul_region
cg20993270	chr7	40644003	SUGCT-AS1	distal_enhancer
cg23537907	chr14	105432911	MTA1	distal_enhancer
cg11440678	chr7	99224556	MYH16	distal_enhancer
cg00377945	chr1	21609234	RAP1GAP	distal_enhancer
cg07322235	chr10	129767912	LOC107984281	exon1
cg11458890	chr7	100396699	PILRA	GeneBody
cg03238392	chr2	101883873	MAP4K4	GeneBody
cg14000863	chr1	110056272
cg14418473	chr6	24531148	ALDH5A1	GeneBody
cg09342420	chr6	29519375
cg22331822	chr17	22436311			S_Shore
cg21558241	chr16	57785031	KIFC3	GeneBody
cg02345255	chr11	134583537
cg00678417	chr7	70134298	AUTS2	distal_enhancer
cg09405730	chr6	34523190	PACSIN1	distal_enhancer
cg05268743	chr12	93563962	SOCS2	distal_enhancer
cg11790576	chr15	77839391
cg23023862	chr17	78954674	LGALS3BP	distal_enhancer
cg12550172	chr21	42057463
cg08175337	chr17	79169840	RBFOX3	GeneBody
cg07976801	chr5	53256766
cg16770720	chr3	71168050	FOXP1	distal_enhancer
cg14022198	chr9	100084001	ERP44	distal_enhancer
cg00460091	chr11	62471785	AHNAK	GeneBody
cg05360770	chr10	113773682	PLEKHS1	GeneBody
cg25327115	chr20	46788155	RN7SKP33	distal_enhancer
cg19957933	chr14	100321226	RN7SL523P	prox_enhancer
cg09894503	chr2	170679791	LOC100130256	GeneBody
cg08121323	chr5	73281053	LINC02230	distal_enhancer
cg00271641	chr10	89417681	LOC107984251;IFIT5	GeneBody;GeneBody	S_Shelf
cg06549547	chr10	13299008	LOC124902377	TSS1500	N_Shore;N_Shelf
cg02674914	chr2	36530919	CRIM1	GeneBody
cg02514188	chr2	20575069	HS1BP3	GeneBody
cg15257820	chr9	108552479
cg14448735	chr22	43018936	PACSIN2	distal_enhancer	S_Shelf
cg21964888	chr16	89335429	ANKRD11;LOC128462377	GeneBody;GeneBody
cg14975470	chr10	43120704	CSGALNACT2-DT	distal_enhancer
cg08834564	chr8	125638613	LINC02964	distal_enhancer
cg03301090	chr2	108978179	RANBP2;EDAR	GeneBody;GeneBody
cg22263633	chr17	17626525
cg04805363	chr5	157254130	ITK	GeneBody
cg25753901	chr21	29059533	CCT8	GeneBody
cg12338350	chr20	51493821	NFATC2	GeneBody	S_Shore
cg18007816	chr12	103808528	NT5DC3;LOC124903000	GeneBody;GeneBody
cg14853976	chr1	220301358	XRCC6P3	distal_enhancer
cg24963830	chr20	10090538	ANKEF1	distal_enhancer
cg17758575	chr10	90968999	XLOC_008559;LOC107984252	GeneBody;GeneBody
cg17945441	chr16	50506187
cg13300315	chr8	23552339	SLC25A37	GeneBody
cg05695975	chr2	173153298	MAP3K20	GeneBody
cg03379698	chr2	118098591	INSIG2	GeneBody
cg18339493	chr17	80708026	RPTOR	GeneBody
cg05449213	chr6	130811283
cg21660314	chr16	68590030
cg15375495	chr10	90815509	HTR7	GeneBody
cg07039172	chr8	19841770	INTS10	GeneBody
cg08789695	chr1	203689167	ATP2B4	GeneBody
cg11916684	chr7	151694566	PRKAG2	GeneBody
cg03234796	chr11	63962016	RNU6-45P	distal_enhancer
cg04858096	chr1	230151272	GALNT2	GeneBody
cg02449911	chr2	12413228	RNU6-843P	prox_enhancer
cg07913800	chr11	70663225	SHANK2	prox_enhancer	S_Shore
cg03921285	chr2	189145163	MIR3129	distal_enhancer
cg00190709	chr8	48926018	LOC107986942	GeneBody	S_Shelf
cg20292572	chr12	118119710	VSIG10	distal_enhancer
cg03003225	chr2	73843963	STAMBP;LOC112268419	GeneBody;GeneBody
cg04942605	chr22	37303925	CYTH4	distal_enhancer
cg07934208	chr11	11519401	GALNT18	GeneBody
cg14339620	chr9	130538134			S_Shore
cg05602527	chrX	70132324	IGBP1	prox_enhancer	N_Shore
cg03023247	chrX	133776377	RPSAP63	distal_enhancer
cg10528974	chr3	52828654	ITIH4	GeneBody
cg25554421	chr15	43886834	FRMD5	distal_enhancer
cg04821829	chr3	44958519	ZDHHC3	distal_enhancer
cg13557508	chr3	113098494	NEPRO-AS1;LOLI1	GeneBody;GeneBody
cg25315294	chr20	45928369	PCIF1	distal_enhancer
cg15850502	chr1	183805629	RGL1	prox_enhancer
cg00747591	chr2	26509490	OTOF	other_regul_region
cg27392021	chrX	104367502
cg17747810	chr12	65838543	HMGA2	GeneBody
cg09080460	chr6	3822944	RP11-420L9.4	distal_enhancer
cg24190977	chr19	14711133	ZNF333	TSS1500
cg14610019	chr2	215918665
cg04787038	chr3	41225163	CTNNB1	GeneBody
cg23020515	chr17	78807848	USP36	GeneBody
cg00413455	chr18	55258991	TCF4	distal_enhancer
cg01632238	chr4	1939838	WHSC1;NSD2	distal_enhancer;distal_enhancer
cg24145276	chr16	57310643
cg05974003	chr13	110245185	COL4A1	GeneBody
cg15416667	chr9	21240446	IFNA14	TSS1500
cg05937180	chr1	153298742	PGLYRP3	GeneBody
cg13966226	chr9	95129529	AOPEP;FANCC	GeneBody;GeneBody
cg09867510	chr6	98836792	POU3F2	exon1	S_Shore
cg01351033	chr8	102021618	NCALD	GeneBody
cg22273345	chr17	18166531	MYO15A	distal_enhancer
cg17543576	chr11	69100942
cg17660818	chr12	55703447	ITGA7	distal_enhancer	N_Shelf
cg16709198	chr1	31776948			S_Shelf
cg26754571	chrX	17527414	LOC101928389	TSS1500
cg08390105	chrX	155137205
cg02515420	chr8	102885420	MAILR;LOC124902000	GeneBody;GeneBody
cg17736286	chr6	30589858	MIR877	distal_enhancer
cg05852740	chr10	60415373	ANK3	distal_enhancer
cg21001364	chr7	12399750	VWDE	distal_enhancer	N_Shelf
cg08795898	chr7	149854819	ZNF862	GeneBody
cg08186991	chr5	80452130	ZFYVE16	GeneBody
cg12402481	chr8	33566534	RNF122	prox_enhancer	Island
cg19542315	chr14	57389419	NAA30	TSS1500	N_Shore
cg04925574	chr5	38639881	LIFR-AS1	GeneBody
cg13348834	chr9	2571003	VLDLR-AS1	GeneBody
cg01644699	chr16	69411406	CYB5B	distal_enhancer
cg14984911	chr1	156345031	TSACC	GeneBody
cg26264488	chr22	34467496
cg10608592	chr7	4907373	MMD2	GeneBody
cg02445176	chr2	11829583	MIR3681HG	distal_enhancer
cg01854920	chr1	204801766
cg05363451	chr13	109873889	RN7SKP10	distal_enhancer	S_Shelf
cg15686465	chr5	98793162	RGMB	GeneBody
cg24175137	chr3	192521375	FGF12-AS3	other_regul_region
cg12128795	chr8	6758450	MIR4659B	distal_enhancer
cg27318021	chr9	86703453	LINC02834	distal_enhancer
cg04036064	chr9	75066844	NMRK1	GeneBody
cg08558138	chr2	241551456	BOK	distal_enhancer
cg14455504	chr17	20202224	SPECC1	distal_enhancer
cg04361169	chr2	237972465	UBE2F-SCLY;UBE2F	GeneBody;GeneBody
cg24338797	chr5	88108714	LOC105379070	GeneBody
cg16159090	chr16	1735056	MIR3177	promoter
cg04146798	chr2	218278699	PNKD;TMBIM1	GeneBody;GeneBody
cg13490106	chr8	102823178
cg20050382	chr14	105055709	LOC124903398;GPR132	GeneBody;GeneBody
cg16967191	chr5	175854739	CPLX2	distal_enhancer
cg23584407	chr18	55529464	TCF4	GeneBody
cg21428899	chr4	2287077	ZFYVE28	prox_enhancer
cg17554358	chr12	47071588
cg12226632	chr17	75031296	RNU6-362P	prox_enhancer	N_Shelf
cg18145308	chr12	115624171	LOC105370003;LOC105370002	GeneBody;GeneBody
cg17390630	chr12	25029713	IRAG2	GeneBody
cg16163783	chr16	12228575	SNX29	GeneBody
cg26073456	chr22	20196779	LINC02891	distal_enhancer
cg12208044	chr8	13536034	DLC1	GeneBody
cg25973991	chr21	45863243	PCBP3	GeneBody	N_Shelf
cg03119560	chr16	24883813	SLC5A11	promoter
cg18555145	chr13	28544444
cg17576016	chr12	49034284	KMT2D	GeneBody
cg00298763	chr1	16271246	MT1XP1	distal_enhancer
cg09569346	chr4	147465281
cg26185981	chr8	21750687	GFRA2	other_regul_region	Island
cg11803406	chr1	87155298	LINC01140	distal_enhancer	S_Shelf;S_Shelf
cg02293574	chr2	34562
cg14283398	chr9	127897535	ST6GALNAC6	promoter	N_Shore
cg11978316	chr7	156111055
cg15655537	chr10	119402274	MIR4681	distal_enhancer
cg16583089	chr11	71119100	SHANK2	distal_enhancer
cg06104434	chr4	1391743	UVSSA	GeneBody	N_Shelf
cg12237888	chr2	144615508
cg19022908	chr4	185470542	LOC105377590	TSS1500	N_Shore
cg14099344	chr9	110147705	PALM2AKAP2;PALM2-AKAP2	distal_enhancer;distal_enhancer
cg11219611	chr16	67156562	TRADD	prox_enhancer	S_Shore;N_Shelf;N_Shelf
cg03017825	chr8	124237963	LOC101927588	GeneBody
cg14013756	chr12	31983568	RESF1	GeneBody
cg26243156	chr19	2933492	ZNF77	GeneBody
cg11503707	chr5	79854230
cg08987521	chr16	31447198			S_Shelf
cg16417990	chr9	3270389	RFX3	GeneBody
cg17665352	chr22	42442866	LOC101927344	GeneBody
cg13446522	chr19	48051361	PLA2G4C	GeneBody
cg13619736	chr9	37162771	Y_RNA	distal_enhancer
cg21161838	chr16	13154411	SHISA9	GeneBody
cg04747368	chr8	67375120	ARFGEF1-DT	GeneBody
cg09662997	chr19	35084506	HPN-AS1	GeneBody
cg00471393	chr15	85935836
cg12721254	chr10	49579281	HMGB1P50	distal_enhancer
cg08394080	chr1	55289841	MIR4422	distal_enhancer
cg18892606	chr13	75219552	CTAGE11P	distal_enhancer
cg03461236	chr1	203733228	SNORA77	distal_enhancer
cg05204809	chr3	55679586	ERC2	GeneBody
cg02178020	chr19	45065809	ZNF296	distal_enhancer	S_Shore
cg24591628	chr5	56816959	MAP3K1	prox_enhancer	S_Shelf;Island
cg23005281	chr17	78120596	TMC6	GeneBody
cg21900598	chr16	86957847
cg08550156	chr5	134516038	RN7SL541P	prox_enhancer
cg11487761	chr7	101781674	CUX1	other_regul_region
cg26986662	chrX	45756021	MIR222	distal_enhancer
cg10085948	chr5	146395190
cg15643158	chr6	16302726	ATXN1	GeneBody
cg01455628	chr1	155224999	GBAP1;GBA1LP	distal_enhancer;distal_enhancer	N_Shelf
cg03356545	chr10	129604880	MGMT	GeneBody
cg25039477	chr1	117083368	MIR942	distal_enhancer
cg27372525	chrX	101933460	ZMAT1	TSS1500	S_Shore
cg23218062	chr19	48613503	FAM83E	GeneBody	S_Shore
cg00246577	chr1	12476435	VPS13D	GeneBody
cg16164496	chr8	134528851	ZFAT	GeneBody
cg03340102	chr10	21739514	MLLT10;LOC107984214	GeneBody;GeneBody
cg10461928	chr1	200674996	DDX59	distal_enhancer
cg27720649	chrX	150201982	MIR2114	distal_enhancer
cg20523100	chr2	207334604	LOC105373851	exon1
cg17336709	chr10	1045266	IDI1	distal_enhancer	N_Shelf
cg17619191	chr9	137348132	NRARP	other_regul_region
cg03395724	chr1	223234706	SUSD4	GeneBody
cg04000386	chr15	30950183	MTMR10	GeneBody
cg02547164	chr17	34320086	CCL8	GeneBody
cg21673756	chr16	69482349
cg26983483	chrX	45182724	DIPK2B	GeneBody
cg06701428	chr15	99140816	TTC23-AS1	exon1
cg07189258	chr19	35754044	LIN37	GeneBody	N_Shore
cg13154234	chrX	147238492	MIR508	TSS1500
cg03431340	chr2	122707018
cg03902740	chr10	122183755	TACC2	distal_enhancer
cg08419507	chr18	65725205
cg25266378	chr20	41362031	EMILIN3	GeneBody	N_Shelf
cg27020945	chr8	118566646	SAMD12-AS1	distal_enhancer
cg02994441	chr2	73035143	SFXN5	distal_enhancer
cg08925019	chr8	20221919
cg08093963	chr5	69266156	CDK7	distal_enhancer
cg06291798	chr13	48749832	PSME2P2	distal_enhancer
cg08481753	chr5	126542956	RNU6-290P	distal_enhancer
cg06187818	chr4	6008870	C4orf50	GeneBody	S_Shore
cg17135407	chr6	88059580	SPACA1	GeneBody
cg10278932	chr8	42439526	SLC20A2	GeneBody	S_Shore
cg01368349	chr1	147083613			S_Shelf;S_Shelf;S_Shelf;N_Shore
cg05871235	chr3	111768181	PHLDB2	distal_enhancer
cg05758100	chr7	47405376	TNS3	distal_enhancer
cg03352396	chr19	32288640
cg04675288	chr15	65354548	IGDCC3	GeneBody	N_Shore
cg01230861	chr1	114350416
cg27128467	chr16	68776854	CDH1	GeneBody
cg14420309	chrX	153410080	ZFP92	TSS1500	N_Shore
cg09176441	chr2	108637244	LIMS1	GeneBody
cg14582121	chr10	3776854	KLF6	distal_enhancer
cg06518016	chr3	52349085	DNAH1	GeneBody
cg05380888	chr8	143770783	IQANK1	TSS1500	Island
cg02503609	chr8	26230396
cg25352718	chr20	48651025	PREX1	GeneBody
cg13744244	chr19	58407433	ZNF584;ZNF584-DT	TSS1500;exon1	N_Shore
cg17261658	chr9	106669719	RN7SKP77	distal_enhancer
cg01560665	chr21	34864095	RUNX1	distal_enhancer
cg13988910	chr7	1044920	GPR146	prox_enhancer	S_Shelf;Island
cg15105253	chr14	99596911	CCDC85C	distal_enhancer
cg10702889	chr6	27450500	ZNF184	GeneBody
cg12785472	chr1	166364217
cg02278834	chr1	247345228	ZNF496-DT	GeneBody
cg27525226	chrX	123730121	THOC2	distal_enhancer	N_Shelf
cg05590723	chr15	45130651	DUOX1	prox_enhancer	S_Shore
cg15029369	chr2	159118235	TANC1	exon1
cg02919837	chr2	65031079	LINC02576	prox_enhancer
cg16834408	chr20	34528038	Y_RNA	prox_enhancer
cg15219657	chr3	69306639	FRMD4B	distal_enhancer
cg23721291	chr18	23881998	LAMA3	distal_enhancer
cg23508305	chr18	46560082	LOXHD1	other_regul_region	N_Shore
cg03190805	chr22	27705555	CPMER	GeneBody
cg14116205	chr9	112052091	LINC02977	distal_enhancer
cg15248049	chr10	75238581			S_Shelf
cg15328190	chr10	84551050
cg16652440	chr9	72918680	ALDH1A1	distal_enhancer
cg08488528	chr2	24051866	FKBP1B	GeneBody	S_Shore
cg04311880	chr14	79861579	NRXN3	GeneBody	N_Shore
cg12790869	chr1	15698080	PLEKHM2	GeneBody
cg01807948	chr1	201005027	KIF21B	other_regul_region
cg20945903	chr16	790356	CHTF18	prox_enhancer	S_Shore;N_Shore;N_Shore;N_Shelf
cg02654768	chr2	33622713	LOC105374455	GeneBody
cg11362829	chrX	134959144	HMGB3P31	distal_enhancer
cg25324585	chr1	173064311	TNFSF18	distal_enhancer
cg18279385	chr12	124513391	LOC105370047	exon1
cg14101540	chr9	110370140	RNU6-1039P	prox_enhancer
cg00428315	chr1	24875126	MIR6731	distal_enhancer
cg06101756	chr4	1307213	MAEA	GeneBody	N_Shelf;N_Shelf
cg06112044	chr4	1656765	FAM53A	distal_enhancer	S_Shore;N_Shelf
cg18059885	chrX	111122947	PAK3;PAK3	TSS200;TSS1500
cg01947105	chr6	5031600	LYRM4-AS1	GeneBody
cg13301519	chr8	144161375	MROH1	prox_enhancer
cg09874948	chr2	240394873
cg23532954	chr18	48935804	SMAD7	GeneBody
cg10541427	chr7	1577061	PSMG3	distal_enhancer
cg12667316	chr8	66032711	DNAJC5B	GeneBody
cg10824412	chr12	62642178	RPL32P26	distal_enhancer
cg00736413	chr1	48674950	BEND5	distal_enhancer
cg12459828	chr22	37750009	TRIOBP	distal_enhancer	S_Shelf
cg02693354	chr3	137971485	CLDN18	promoter
cg04655196	chr1	204267680	PLEKHA6	GeneBody
cg21326987	chr12	52586170	KRT74	distal_enhancer
cg21756746	chr1	110350146	RBM15	other_regul_region
cg06372806	chr4	25521042
cg13462547	chr13	98890459	DOCK9	GeneBody
cg23740453	chr18	74785731	ZNF407	other_regul_region
cg12456433	chr1	91404058	HFM1	GeneBody	N_Shore
cg25398258	chr3	69003097	EOGT	TSS1500
cg13567430	chr9	33025037	DNAJA1;APTX	promoter;promoter	N_Shore
cg24755993	chrX	13599154	RN7SKP20	other_regul_region
cg23171374	chr18	3385484
cg00014848	chr4	637900	PDE6B	distal_enhancer	S_Shelf
cg07673861	chr20	62586121
cg15223076	chr10	72913623	OIT3	GeneBody
cg08568756	chr2	226155253	LOC646736	GeneBody
cg04125037	chr2	120524033			S_Shore
cg06525498	chr6	108070033	OSTM1	GeneBody
cg24503609	chr17	31530788	RAB11FIP4	GeneBody
cg08640576	chr6	149708243	LATS1	distal_enhancer
cg26837814	chr9	19239823	DENND4C	GeneBody
cg05793586	chr2	232747448	GIGYF2	GeneBody
cg02420722	chr15	40051592	SRP14-DT	GeneBody
cg06650324	chr2	239967459	MIR4786	distal_enhancer
cg24729343	chr6	111811906	FYN	GeneBody
cg04308309	chr2	234191971
cg23449029	chr18	37419953	CELF4	GeneBody
cg12015153	chr7	158059650	PTPRN2	GeneBody
cg25517108	chr4	137911423
cg16901394	chr1	108645777	HENMT1	distal_enhancer
cg07623833	chr5	4346467
cg02266527	chr1	246492576	SMYD3	GeneBody
cg04184285	chr6	38319501	BTBD9	GeneBody
cg10557658	chr21	41236864	BACE2	GeneBody
cg02826026	chr10	4850338	AKR1E2	distal_enhancer
cg08724710	chr1	109808999
cg19795059	chr14	85528979	FLRT2;FLRT2-AS1	TSS1500;exon1	N_Shore;N_Shelf
cg15351777	chr1	30721520	MATN1	prox_enhancer	S_Shelf;Island
cg06541954	chr2	120312283
cg02721127	chr2	41931550
cg13792016	chr9	77458226	GNA14-AS1	prox_enhancer
cg17329689	chr9	115672820	U2	distal_enhancer
cg02038360	chr2	188984857	MIR1245B	distal_enhancer
cg21328957	chr16	28183989	RNY1P10	prox_enhancer
cg10195819	chr9	95056686	AOPEP	GeneBody
cg02320626	chr2	1792483	MYT1L	GeneBody
cg14777743	chr5	142511676	RPS12P10	distal_enhancer
cg16429067	chr12	11882276	ETV6	GeneBody
cg01205653	chr8	143648021	ZNF623;ZNF623	TSS200;TSS1500
cg20074903	chr14	106267895
cg02974947	chr2	71048570	OR7E62P	distal_enhancer
cg10101477	chr6	131755180
cg04553390	chr9	110578711	SVEP1	prox_enhancer	N_Shore
cg06033040	chr5	1405486	SLC6A3	GeneBody
cg00242596	chr1	12158769	MIR7846	distal_enhancer
cg02763223	chr2	45771496	PRKCE-AS1	distal_enhancer
cg15348767	chr8	98756286	STK3	GeneBody
cg04583333	chr3	14301378			S_Shelf
cg08434071	chr1	15159371	TMEM51	distal_enhancer
cg13538514	chr14	64778127	SPTB	GeneBody
cg25244262	chr13	27771616
cg10831441	chr9	93113786
cg17685823	chr8	124591416	MTSS1	GeneBody
cg23939122	chr19	3249445	CELF5	distal_enhancer
cg08767712	chr19	58294795	ERVK3-1	promoter
cg01007370	chr8	140265971	PEG13	distal_enhancer
cg05754794	chr5	31531015	DROSHA	prox_enhancer	N_Shore
cg04770028	chr10	34791220	PARD3	GeneBody
cg14099808	chr2	187270927	CALCRL-AS1	GeneBody
cg13726945	chr9	69205083	TJP2	promoter
cg26726575	chr10	68619232	TET1	GeneBody
cg15968993	chr17	64329430	RPL31P57	distal_enhancer
cg15726713	chr10	125098234	CTBP2	GeneBody
cg17966364	chr12	98422485
cg02307378	chr12	113232489	TPCN1	distal_enhancer
cg09405203	chr6	34485610	PACSIN1	GeneBody
cg06143886	chr13	100490660	PCCA	GeneBody
cg00097905	chr15	28260856	RPL41P2	distal_enhancer
cg23799955	chrX	108396682	COL4A6	GeneBody
cg08823383	chr1	236103353	ACO2P2	distal_enhancer
cg07026559	chr14	72976892	ZFYVE1	GeneBody
cg24670747	chr10	129842122	EBF3	GeneBody	S_Shelf;S_Shore
cg02607763	chr10	121610676			S_Shore
cg05629090	chr17	79453162	RBFOX3	GeneBody
cg03725380	chr18	55267555	TCF4	GeneBody
cg09038969	chr12	55426333	OR6C76	exon1
cg05942817	chr2	10844505
cg08216934	chrX	152222757	GABRA3	GeneBody
cg27011180	chrX	48081705	LOC124905272;LOC124905272	TSS200;TSS1500
cg21663661	chr16	68793120	FTLP14	distal_enhancer
cg08270424	chr5	93595938	LOC124901027	TSS1500	S_Shelf;S_Shore
cg17650412	chr5	598775	CEP72-DT	distal_enhancer	N_Shelf
cg12915723	chr8	100868793	RPS26P6	distal_enhancer
cg23463886	chr18	39802082
cg14225829	chr1	116714317
cg17643388	chr6	160079157	IGF2R	GeneBody
cg14266057	chr7	49803387	VWC2	GeneBody
cg09602530	chr17	53611328
cg01386104	chr1	39849146	TRIT1	GeneBody
cg22888222	chr6	107867170	SCML4	distal_enhancer
cg07316169	chr17	53234544
cg06633311	chr15	77538342
cg08439848	chr7	132782413
cg21132112	chr7	2210613	MAD1L1	distal_enhancer	Island
cg13946030	chr9	93537173	FAM120A	GeneBody
cg02185459	chr12	1537197	LINC00942	other_regul_region
cg08681009	chrX	23114481	FAM3C2P	distal_enhancer
cg16762000	chr1	44445897	RNF220	GeneBody
cg17232804	chr12	6518495	NCAPD2	GeneBody
cg16484859	chr11	65896773	FOSL1	distal_enhancer	N_Shelf
cg07340546	chr4	168154476	ANXA10	GeneBody
cg00258651	chr1	13585053	PDPN	other_regul_region	S_Shore;S_Shore
cg13547352	chr5	2182412	Y_RNA	other_regul_region	S_Shelf
cg00505675	chr1	29849364
cg15273771	chr15	94852187			N_Shelf
cg08850719	chr16	66916802	CDH16	other_regul_region
cg14673173	chr10	12131276	MIR548AK	other_regul_region	S_Shore
cg03493858	chr2	129717859	LINC02572	distal_enhancer
cg02241731	chr13	50393756	DLEU1	distal_enhancer
cg25832221	chr21	36433062	CLDN14-AS1	GeneBody
cg00375163	chr1	21441021	NBPF3	prox_enhancer	S_Shore
cg10660576	chr7	8068988	GLCCI1	GeneBody
cg12163216	chr1	203165494	MYBPH	distal_enhancer
cg03844115	chr10	1413132	ADARB2	GeneBody
cg16570180	chr11	70336624	PPFIA1	GeneBody
cg09006231	chr11	128927188
cg15044486	chr5	22603547	CDH12	GeneBody
cg09940040	chr8	124451333	TRMT12	prox_enhancer
cg04040672	chr16	82995659	CDH13	GeneBody
cg24216377	chr19	16297024	KLF2-DT	distal_enhancer
cg08383291	chr12	31305322	SINHCAF	GeneBody
cg18369715	chr7	158324271	PTPRN2	GeneBody
cg10889318	chr1	85812525	COL24A1	GeneBody
cg13199603	chr8	56727491
cg01083987	chr1	94333744	ARHGAP29-AS1	GeneBody
cg08884274	chr5	172107618	STK10	GeneBody
cg09111971	chr3	134854451	LOC105374121	exon1
cg27157018	chrX	69200686	LINC00269	other_regul_region
cg16725404	chr11	86808540	PRSS23	GeneBody
cg20738553	chr7	18566363	HDAC9	distal_enhancer
cg19525281	chr14	55374067	HMGN1P1	distal_enhancer
cg04962754	chr3	126265102			N_Shelf
cg03235758	chr17	50527508	EPN3	distal_enhancer
cg10455336	chr6	168381246
cg21569555	chr1	29683710	LOC107984934	GeneBody
cg07592444	chr5	2012186	LOC105374618	GeneBody	S_Shelf
cg09101294	chr12	117886646	KSR2	GeneBody
cg26252207	chr22	33295118	LARGE1	GeneBody
cg03624610	chr12	57152314	LRP1-AS	distal_enhancer
cg09497219	chr14	99652809	HHIPL1	GeneBody	Island
cg26661727	chr3	149388235
cg27038050	chr20	8129882	PLCB1	distal_enhancer	N_Shelf
cg04200472	chr4	7967916	AFAP1	distal_enhancer
cg27175779	chr5	31544309	C5orf22	GeneBody
cg06510816	chr11	12854086	TEAD1	GeneBody
cg09376345	chr2	239583567	LINC02991	GeneBody
cg09004991	chr5	180007669	MIR340	distal_enhancer
cg05511598	chr15	70289117
cg02295616	chr9	20678826	FOCAD	GeneBody
cg06949056	chr5	180163628	RASGEF1C	GeneBody	S_Shore
cg02570805	chr22	46799198	TBC1D22A	distal_enhancer
cg01142447	chr1	103561043	AMY2B	TSS1500
cg19682231	chr5	119070622	DMXL1-DT	prox_enhancer	N_Shore
cg12288189	chr2	17580337	VSNL1	GeneBody
cg00665153	chr1	42673571	LOC124904162;PPIH	GeneBody;GeneBody
cg06543116	chr17	36721759	LOC105371750	TSS1500
cg15682262	chr18	74484970	CNDP2	distal_enhancer
cg12733249	chr8	27885762	SCARA5	GeneBody
cg02994053	chr18	48871966
cg09959147	chr18	50664260	MAPK4	GeneBody	Island
cg02413613	chr2	9889895	TAF1B	GeneBody
cg11871321	chr19	50951667	LOC105372442	TSS1500
cg17092581	chr11	130443470	ADAMTS15	distal_enhancer
cg13752216	chr9	72360285	ZFAND5	GeneBody	N_Shelf
cg15059742	chr2	585598			S_Shelf;S_Shelf
cg04110846	chr3	139904717
cg19282237	chr14	23064548	ACIN1	GeneBody
cg07434188	chrX	12610404	RN7SKP290	distal_enhancer
cg08076170	chr5	66960627	MAST4	prox_enhancer
cg14337587	chr9	130441424			N_Shelf
cg15703005	chr19	33530521	PEPD	distal_enhancer
cg03872945	chr1	155564219	ASH1L	prox_enhancer	S_Shore
cg02926652	chr9	94204178	LINC02603	GeneBody
cg10816978	chr7	28468676	CREB5	GeneBody
cg03923473	chr11	73343492	ARHGEF17	GeneBody	S_Shore
cg01592063	chr2	228473802
cg11098227	chr20	38951550	FAM83D	GeneBody
cg23826713	chr18	80027087	TXNL4A	GeneBody
cg25938320	chr22	37679713	LGALS1	distal_enhancer	S_Shelf
cg12428991	chr3	112049266	TMPRSS7	distal_enhancer
cg00654082	chr1	41507873	EDN2	distal_enhancer
cg15991113	chr11	134417121
cg26678872	chr6	111725938	FYN	GeneBody
cg06904828	chr7	154803606	DPP6	GeneBody
cg14332752	chr9	130207625	NCS1	distal_enhancer
cg15850408	chr14	103374019
cg15103597	chr7	1985070	AC110781.3	distal_enhancer	N_Shelf
cg21983482	chr10	97004738	SLIT1	GeneBody
cg01876632	chr6	35415827	MKRN6P	distal_enhancer
cg08251268	chr5	90557646	ADGRV1;GPR98	prox_enhancer;prox_enhancer	N_Shore
cg03185101	chr2	96949784	FAM178B	GeneBody
cg15926243	chr11	2284509
cg20295836	chr15	41486994	ITPKA	distal_enhancer	S_Shore
cg03114066	chr3	133491764	MAF1P1	prox_enhancer
cg17240665	chr12	6913902	ENO2	prox_enhancer	N_Shore
cg11281316	chr2	208182827	C2orf80	GeneBody
cg04212679	chr6	81876807	LINC02542	GeneBody
cg15746502	chr4	4363275	NSG1	distal_enhancer
cg00043499	chr1	1898336	GNB1-DT	distal_enhancer
cg13471491	chr18	77101858	MBP	distal_enhancer
cg11305153	chr12	132744389	ANKLE2	TSS1500
cg13813526	chr11	78109049	ALG8	GeneBody
cg15394088	chr4	90118743	CCSER1	distal_enhancer
cg13476124	chr1	237043628	RYR2	prox_enhancer	S_Shore
cg08293339	chr5	96862948	ERAP1	GeneBody
cg13714737	chr9	66900637	ZNF658	promoter	Island
cg01365327	chr8	94192836	CDH17	GeneBody
cg05088052	chr9	126650982	LMX1B	GeneBody
cg14334154	chr9	130276337	HMCN2	distal_enhancer
cg08414403	chr7	47406853	TNS3	GeneBody
cg07275890	chr4	158579197	RXFP1	GeneBody
cg07587331	chr1	17126316	PADI2	distal_enhancer
cg26711443	chr5	10758517	DAP-DT	distal_enhancer	N_Shelf
cg08805081	chr1	205420454	LEMD1	GeneBody
cg08329499	chr15	96263982	NR2F2-AS1;LOC124903584	GeneBody;GeneBody
cg02757246	chr2	45092342
cg03852454	chr17	80874808	RPTOR	GeneBody	N_Shore
cg05039015	chr3	65230907	LINC02040	distal_enhancer
cg27612086	chrX	135112479	SMIM10L2B-AS1	prox_enhancer
cg27470974	chrX	116695681
cg26486640	chr6	10748860	TMEM14B-DT	TSS1500	S_Shore
cg11861341	chr7	148027896	CNTNAP2	GeneBody
cg25837964	chr21	36783637	LOC105369305	exon1
cg13169075	chr12	116525666	LINC00173	distal_enhancer
cg13074735	chr8	123718395	ANXA13	distal_enhancer
cg17034950	chr11	125121024
cg04919012	chr6	85396272	LINC02535	distal_enhancer
cg11826794	chr7	143224179
cg00835885	chr12	91994321	LINC01619	GeneBody
cg20496186	chr15	63429738	LINC02568	GeneBody
cg15178346	chr11	47309538	MADD	GeneBody
cg13967486	chr9	95267042	FANCC	exon1
cg23696857	chr18	69476940	DOK6	GeneBody
cg22298996	chr7	151460163	RN7SL76P	distal_enhancer
cg00161174	chr1	7616983	CAMTA1	GeneBody
cg16571632	chr11	70415194	CTTN	GeneBody	S_Shelf
cg07062425	chr4	127842776
cg07231039	chr12	130125027
cg05842355	chr8	66332018	LOC102724687	GeneBody
cg20541969	chr15	67054031	SMAD3-DT	GeneBody
cg11813450	chr7	29300172	NANOGP4	distal_enhancer
cg11425154	chr6	137799761
cg03009094	chr2	74292477	KRT18P26	distal_enhancer
cg21567640	chr1	16421727	SPATA21	GeneBody
cg11945554	chr4	40855238	APBB2	GeneBody	N_Shore
cg07276183	chr2	113755089	SLC35F5	GeneBody	N_Shore
cg11535500	chr7	106176833	RNU6-392P	distal_enhancer
cg05554415	chr17	6686628	SLC13A5	other_regul_region
cg14503873	chr9	114274468	COL27A1	GeneBody
cg13788611	chr7	101366185	COL26A1	distal_enhancer	S_Shelf
cg06976714	chr4	113902019	ARSJ	GeneBody
cg16193467	chr19	18788868	COMP	GeneBody	S_Shelf;S_Shore;Island
cg14436271	chr9	135150992	OLFM1	other_regul_region
cg02342748	chr2	3339494	EIPR1	GeneBody
cg10830685	chr7	29918549
cg02619298	chr11	68346240	LRP5	distal_enhancer	N_Shore
cg08073834	chr6	165811374	PDE10A	GeneBody
cg08150510	chr5	76736078
cg24557212	chr19	42018039	ATP1A3	other_regul_region
cg01706955	chr22	43131682
cg23131579	chr17	82930049	TBCD	GeneBody	S_Shore;Island;N_Shore
cg11342586	chr3	222543	CHL1	GeneBody
cg00776162	chr1	53127197	SLC1A7	GeneBody
cg12550627	chr8	51095069
cg06501530	chr19	3005104	TLE2	GeneBody	N_Shore
cg08165888	chr9	93645445	PHF2	GeneBody
cg25335737	chr9	21217629	IFNA16	TSS1500
cg18293250	chr16	1383665	UNKL	promoter	S_Shelf;N_Shore
cg15055233	chr3	24945012	RN7SL216P	other_regul_region
cg25324457	chr20	46558711	OCSTAMP	distal_enhancer
cg09969079	chr3	189988899	P3H2	GeneBody
cg06536645	chr2	108614173	LIMS1	distal_enhancer
cg07073593	chr9	134517358	LOC100506532	GeneBody
cg02378651	chr1	119897506	ADAM30	TSS1500	S_Shore
cg10427062	chr5	61432297	ZSWIM6	GeneBody
cg08459690	chr5	123181056	PRDM6	GeneBody
cg25484392	chr20	58870385	GNAS;LOC101927932	GeneBody;GeneBody
cg17589257	chr5	177484178	PDLIM7	GeneBody
cg00927920	chr7	32204116	PDE1C	GeneBody
cg13725944	chr10	117150106
cg19114460	chr19	43719383	IRGC	distal_enhancer	Island
cg11637107	chr1	6662619	THAP3	other_regul_region
cg10700874	chr3	184711848	LOC107986163;MAGEF1	TSS1500;exon1	Island
cg11649218	chr21	45927953	PCBP3	GeneBody	S_Shelf
cg16640147	chr2	14590839
cg01515834	chr7	155816041	SHH	distal_enhancer	S_Shelf
cg26328196	chr22	38437261	KCNJ4	GeneBody
cg16268317	chr7	111774877	DOCK4	GeneBody
cg20031714	chr14	104279663	LINC02691	GeneBody
cg12522729	chr7	41731521	INHBA-AS1	GeneBody
cg27021185	chrX	48762189	GLOD5	prox_enhancer
cg27622174	chrX	21213281
cg12153244	chr8	9040329	MIR4660	distal_enhancer
cg04626875	chr22	43833426	EFCAB6-DT	distal_enhancer	N_Shore
cg09468366	chr9	37797592	DCAF10	distal_enhancer	N_Shelf
cg06067149	chr15	70220524
cg16452429	chr11	64372220	MIR1237	distal_enhancer	S_Shore;S_Shelf
cg05814611	chr21	30813142	KRTAP8-1	exon1
cg27726863	chrX	150869649	CD99L2	distal_enhancer
cg05733928	chr3	159587014	IQCJ-SCHIP1;SCHIP1	GeneBody;GeneBody
cg27035796	chr9	92228974	IARS1	GeneBody
cg08154849	chr12	116662596	LOC124903028	exon1
cg14361312	chr17	65056508	GNA13;GNA13	TSS1500;exon1	Island
cg12517875	chr21	46003340	COL6A1	distal_enhancer	S_Shore;Island;N_Shelf
cg02216782	chr1	242090064	PLD5	GeneBody
cg18303465	chr12	126297832
cg14832680	chr15	50546477	USP50;USP50	TSS1500;exon1
cg19838985	chr14	90568227	TTC7B	GeneBody
cg08184234	chr6	354752	DUSP22	distal_enhancer
cg19985026	chr14	101985691	DYNC1H1	GeneBody
cg13389299	chr15	74037658	PML	GeneBody
cg27582935	chrX	131711169	HDGFP1	distal_enhancer
cg14029484	chr9	101028450	PLPPR1	TSS1500	Island
cg17531207	chr6	170254110			N_Shore
cg11168160	chr8	101301045	RNU7-67P	distal_enhancer
cg19543844	chr7	139988240	TBXAS1	GeneBody
cg10820600	chr1	21302416	ECE1	GeneBody
cg12705632	chr11	132392325
cg13689423	chr2	101035811	TBC1D8	GeneBody
cg10541616	chr7	1585343	PSMG3	distal_enhancer
cg14491252	chr6	47059156
cg00970726	chr1	78841491
cg13604307	chr9	36036512	RECK	prox_enhancer	N_Shore
cg07274075	chr3	14921989	FGD5-AS1	promoter
cg10541389	chr4	128385176	LINC02615	distal_enhancer
cg08710884	chr5	150847198	IRGM	prox_enhancer
cg01206979	chr1	111939077	KCND3	GeneBody
cg04304930	chr22	29300648
cg17244246	chr4	163496063	TMA16	prox_enhancer	S_Shore
cg11918005	chr19	1014639	TMEM259	GeneBody	S_Shelf;S_Shore
cg05213199	chr5	126544288	RNU6-290P	distal_enhancer
cg01725746	chr20	2208889	LINC03086	GeneBody	S_Shore
cg11384055	chr7	92750980	CDK6	GeneBody
cg24374129	chr19	30352272	ZNF536	distal_enhancer
cg11961148	chr9	136398539	SNAPC4	prox_enhancer	N_Shore
cg27851037	chrY	12905589	DDX3Y	prox_enhancer	S_Shore
cg00379429	chr1	21687800	RAP1GAP	distal_enhancer
cg09328271	chr9	136375905	CARD9	distal_enhancer
cg12146845	chr16	49868114	ZNF423	distal_enhancer	N_Shore
cg23021536	chr7	2089230	SNORA114;SNORA114	TSS200;TSS1500
cg16949251	chr18	62611215	RN7SL705P	distal_enhancer
cg09529254	chr6	44728147	LOC124901325;LOC124901325	TSS200;TSS1500	S_Shore
cg20337822	chr5	35771488	SPEF2	GeneBody
cg21750018	chr16	75559690			S_Shelf
cg10534006	chr7	1357658
cg26398352	chr4	120209914	MAD2L1-DT	other_regul_region
cg16762527	chr11	93074399
cg20040491	chr14	104701604	INF2	prox_enhancer	S_Shore;Island
cg20701698	chr15	81414681	TMC3-AS1	distal_enhancer
cg25830103	chr20	56452944	CASS4	GeneBody
cg20715903	chr19	17038196	CPAMD8	other_regul_region
cg03436326	chr1	19738190	TMCO4	distal_enhancer
cg00309643	chr1	16955929	CROCC	GeneBody	S_Shore
cg20997359	chr5	72139351	MIR4803	distal_enhancer
cg22947804	chr11	117995542	IL10RA	GeneBody
cg21865703	chr16	85253346	COX6CP16	distal_enhancer
cg13743852	chr2	100757731
cg03922395	chr6	41192476	TREML2	distal_enhancer
cg27498051	chrX	119789770	RPL39	GeneBody	N_Shore
cg05465302	chr3	126472511	ZXDC	distal_enhancer	N_Shelf
cg15958104	chr17	349008	RPH3AL-AS2	distal_enhancer
cg17687519	chr9	101399536	ZNF189	prox_enhancer	S_Shore
cg21750260	chr16	75573356	GABARAPL2	GeneBody
cg23225255	chr11	11657612	MIR4299	prox_enhancer
cg07446927	chr11	14458641	COPB1	GeneBody
cg03496391	chr2	129923703	LINC01856	prox_enhancer
cg11272210	chr2	241607324	THAP4	GeneBody	N_Shelf
cg07943079	chr9	70631550	TRPM3	GeneBody
cg17704154	chr19	718608	PALM	TSS1500	N_Shore
cg14780183	chr18	596537	CLUL1	prox_enhancer	N_Shore
cg23773584	chr15	74605154	CLK3	other_regul_region
cg00682321	chr1	43957452	IPO13	distal_enhancer
cg02969477	chr5	127002733	MARCHF3	distal_enhancer
cg16420303	chr11	62505244	AHNAK	distal_enhancer
cg06192111	chr4	6268328	WFS1	prox_enhancer	N_Shore
cg26978078	chr4	143513129	SMARCA5	prox_enhancer	Island
cg05294163	chr6	166932692	RNASET2	GeneBody
cg14854012	chr10	29646759	SVIL	distal_enhancer
cg12480171	chr8	42166311	AP3M2	distal_enhancer
cg25913538	chr8	133226527	CCN4	GeneBody
cg01437425	chr1	10740634	CASZ1	GeneBody
cg26088130	chr22	20946598	CRKL	GeneBody
cg18267892	chr21	32457227	EVA1C	GeneBody
cg09543077	chr3	194574008	RPL23AP93	distal_enhancer
cg12568552	chr8	140951355	PTK2	distal_enhancer
cg17271099	chr1	4694151	AJAP1	distal_enhancer
cg03800775	chr5	132408090			N_Shelf
cg21588792	chr20	50057699	TRERNA1	distal_enhancer
cg00577674	chr1	35591033	TFAP2E	GeneBody
cg01720220	chr7	92653171	LOC112268009	exon1
cg13307817	chr8	144363802	SLC52A2	distal_enhancer
cg04390131	chr2	170105220
cg26557705	chr22	50316559	LOC105373096	TSS1500	N_Shore
cg13033794	chr19	15790351	OR10H5	promoter
cg07067927	chr4	128353986	LINC02615	distal_enhancer
cg10953188	chr2	27903665	BABAM2	GeneBody
cg08501470	chr4	174401679	MIR4276	distal_enhancer
cg11118446	chrY	3003947	LINC00278	prox_enhancer
cg01427977	chr12	5628059	ANO2	GeneBody
cg14512745	chr9	137650505	SETP5	distal_enhancer
cg10301435	chr6	155448984	NOX3	distal_enhancer
cg10390072	chr2	38909862	ARHGEF33	GeneBody
cg01316186	chr6	90286387	BACH2	GeneBody
cg07153164	chr20	56722197
cg23978418	chr19	4565482	SEMA6B	distal_enhancer	N_Shore
cg12412235	chr17	1932543			N_Shore
cg07474377	chr11	63048950
cg13630523	chr5	35194594	PRLR	GeneBody
cg00991009	chr1	201288650	PKP1	distal_enhancer
cg01961304	chr1	216721310	ESRRG	distal_enhancer
cg14714819	chr7	131517396	RPL31P36	distal_enhancer
cg12534320	chr21	41919702	C2CD2	GeneBody
cg08452911	chr14	44509124	LOC105370473	GeneBody
cg21742107	chr16	75098396	ZNRF1	GeneBody
cg00032458	chr1	225462710	LINC02765	GeneBody
cg00513773	chr1	65492382	LEPR	GeneBody
cg20752935	chr15	86870764	AGBL1	GeneBody
cg11922498	chr11	4915197	MMP26;OR51G2	GeneBody;GeneBody
cg06752595	chr6	24493854	ALDH5A1	prox_enhancer	N_Shore
cg08347063	chr9	3257092	LINC01231	distal_enhancer
cg10037828	chr3	10377570	ATP2B2	GeneBody
cg14208137	chr9	122347896	PTGS1	distal_enhancer	S_Shore
cg08938222	chr5	176361562	KIAA1191	promoter	Island;N_Shelf
cg18832133	chr5	150358266	TCOF1	prox_enhancer	S_Shore
cg09560499	chr1	231929529	DISC1-IT1	distal_enhancer
cg03975781	chr11	120103119	LOC105378956	TSS1500
cg19768234	chr6	27645136
cg12193201	chr5	36495367	LOC124900963	GeneBody
cg18519959	chr2	149991782	LINC01931	distal_enhancer
cg05532754	chr3	31252445
cg05134448	chr2	238524631	LINC01937	distal_enhancer
cg12426462	chr8	37215964
cg03470837	chr9	98489071	SEPTIN7P7	distal_enhancer
cg01118207	chr14	103164928	RPL21P12	distal_enhancer
cg04602454	chr2	42925270	AC016735.1	distal_enhancer
cg03649833	chr19	10916224	YIPF2	distal_enhancer
cg24729804	chr9	62894955	LERFS	GeneBody	N_Shelf
cg08613636	chr14	90805138	TTC7B	distal_enhancer
cg02414909	chr7	49803675	VWC2	GeneBody
cg13129716	chr6	64304112	EYS	GeneBody
cg05045194	chr16	87242900
cg17716241	chr1	15361595	FHAD1	GeneBody
cg19820584	chr14	89093050
cg11403375	chr7	95867601	DYNC1I1	distal_enhancer
cg09295258	chr11	119403873	USP2-AS1	GeneBody
cg11784435	chr17	79354154	RBFOX3	GeneBody
cg08962072	chr17	18265343	MIEF2	GeneBody	S_Shelf;S_Shore
cg16578466	chr11	70757387	SHANK2	GeneBody
cg15396666	chr3	196569265	WDR53	prox_enhancer	Island
cg20077514	chr16	21348154	SNX29P1	TSS1500
cg17654257	chr1	13604025	PDPN	distal_enhancer
cg06924832	chr4	106984781	DKK2	GeneBody
cg11988451	chr9	33935115	UBAP2;SNORD121B	TSS1500;TSS1500
cg10782341	chr7	25030880	OSBPL3	distal_enhancer
cg19556700	chr14	59183990	LOC107984642	GeneBody	N_Shelf
cg02409234	chr12	113808278	DYNLL1P4	distal_enhancer
cg10559062	chr7	2204354	MAD1L1;LOC105375126	GeneBody;GeneBody
cg00108744	chr3	194206255	LINC02036	exon1	S_Shore
cg15145239	chr4	39914937	PDS5A	GeneBody
cg20808256	chr15	91669194
cg00985899	chr21	31530641	TIAM1	distal_enhancer
cg04781240	chr11	27386953	LGR4	GeneBody
cg00944708	chr5	139012705	SIL1;LOC124901080	GeneBody;GeneBody
cg05115157	chr3	3798971	LRRN1	TSS1500	Island
cg12267800	chr6	105792516
cg22262527	chr17	17565018	PEMT	distal_enhancer	S_Shelf
cg02014584	chr1	223665577	CAPN8	exon1
cg23814331	chr18	12028145	LINC02979	distal_enhancer
cg12590769	chr6	18353300	DDX18P3	distal_enhancer
cg23129732	chrX	154607672
cg17615588	chr12	51917980	ACVRL1	distal_enhancer	S_Shelf
cg14686097	chr10	12940625	CCDC3	GeneBody
cg12147309	chr8	8569177	LOC105379224	GeneBody
cg01221432	chr1	113223759
cg20173140	chr15	28968094	APBA2	GeneBody
cg02180010	chr1	47231381	TAL1	prox_enhancer	Island
cg01232669	chr1	153945391	DENND4B	prox_enhancer	S_Shelf;N_Shore
cg01406349	chr1	151195428	PIP5K1A	distal_enhancer	N_Shelf
cg01169725	chr1	167551269	CREG1	distal_enhancer	N_Shore
cg01168343	chr1	25906691	STMN1;MIR3917	TSS1500;TSS1500	Island
cg01007581	chr1	41375791	FOXO6-AS1;FOXO6-AS1	TSS200;TSS1500
cg01126910	chr1	222266426
cg01641012	chr1	63621779	PGM1	TSS1500
cg01766134	chr1	221157717
cg01446690	chr1	229436381	ACTA1	distal_enhancer	S_Shore
cg01460957	chr1	209156188
cg00083703	chr1	3316901	PRDM16;LOC105378604	GeneBody;GeneBody
cg01402623	chr1	203626117	ATP2B4	TSS1500	N_Shelf
cg01496896	chr1	158689560
cg01589781	chr1	109187879	ELAPOR1	GeneBody
cg03808421	chr1	170872929	MROH9	distal_enhancer
cg03584826	chr1	241208994	MIR3123	distal_enhancer
cg03484831	chr1	162365271	NOS1AP	exon1	N_Shore
cg04228581	chr1	155499429	ASH1L	distal_enhancer
cg04147716	chr1	202820067	MGAT4EP;RP11-480I12.4	promoter;promoter
cg00283632	chr1	15455553	CELA2A	prox_enhancer
cg04177662	chr1	160204847	PEA15	prox_enhancer	N_Shore
cg04266340	chr1	206080002	LOC124900428	TSS1500
cg03978530	chr1	213275855	RPS6KC1	GeneBody
cg04012490	chr1	89176487	GBP7	TSS1500
cg04086328	chr1	226691483	ITPKB-IT1	distal_enhancer
cg02878510	chr1	210200392	SERTAD4	other_regul_region
cg02852014	chr1	167483754	CD247	GeneBody
cg02873442	chr1	245234676	KIF26B-AS1;KIF26B-AS1	TSS200;TSS1500
cg03015003	chr1	200098657	RNU6-570P	distal_enhancer
cg03044197	chr1	38821463			S_Shelf
cg02980181	chr1	201190371	IGFN1	TSS1500
cg02733698	chr1	207911479	CD34	TSS1500	S_Shore
cg02684676	chr1	153513381	RN7SL44P	distal_enhancer
cg02747763	chr1	34905997	DLGAP3	GeneBody
cg02778610	chr1	238710949	MIPEPP2	other_regul_region
cg03438613	chr1	19640477	NBL1	distal_enhancer	N_Shelf
cg03120801	chr1	198743473	PTPRC	GeneBody
cg03117304	chr1	29592262
cg03195100	chr1	209768435	TRAF3IP3	promoter
cg23602637	chr19	6573078
cg24854784	chr19	58326286	ZSCAN22	TSS1500	N_Shore
cg23849595	chr19	44866910	NECTIN2;PVRL2	distal_enhancer;distal_enhancer
cg22841159	chr19	35798155	TEX14BP	TSS1500
cg23324285	chr19	54277907	LILRB2	GeneBody
cg23342576	chr19	39195478	NCCRP1	TSS1500	N_Shore
cg23140149	chr19	37979910	SIPA1L3	GeneBody
cg23143632	chr19	40613444	LTBP4	distal_enhancer	S_Shelf;Island
cg24549194	chr19	41493553	PCAT19	GeneBody
cg24502772	chr19	33066346	RHPN2	TSS1500	S_Shore
cg24733309	chr19	2298988	LINGO3	GeneBody	S_Shelf;N_Shelf
cg24892092	chr19	14086519	C19orf67	TSS1500	S_Shore;N_Shelf
cg24562746	chr19	44093959	ZNF224	prox_enhancer	N_Shore
cg24626843	chr19	39846901	FBL	prox_enhancer	S_Shore
cg21040258	chr19	14027870	RLN3	prox_enhancer	N_Shelf
cg21246336	chr19	8321454	RPS28;NDUFA7	promoter;promoter	Island
cg20586397	chr19	40224960	CNTD2;CCNP	promoter;promoter	S_Shore;S_Shore;N_Shore
cg22123554	chr19	34994567	GRAMD1A	promoter
cg21503991	chr19	50953474	KLK5	TSS1500
cg21911584	chr19	38675800	ACTN4	GeneBody
cg21859628	chr19	55473905	ZNF628-DT	distal_enhancer	N_Shelf
cg00385751	chr1	150491317	MIR6878	TSS1500
cg00478362	chr1	167331326	POU2F1	GeneBody
cg00492217	chr1	168138127	GPR161	prox_enhancer	S_Shore
cg00463399	chr1	67754781	RNU7-80P	distal_enhancer
cg00217971	chr1	28507179	SNORA73A	promoter
cg00273875	chr1	192225850
cg00278134	chr1	232625264	SIPA1L2	GeneBody
cg00260775	chr1	97174147	DPYD-AS1	distal_enhancer
cg00786907	chr1	203006526	TMEM183A	prox_enhancer	N_Shore
cg00944015	chr1	180520017	Y_RNA	prox_enhancer
cg00554669	chr1	18886792	ALDH4A1	GeneBody	S_Shelf
cg00681705	chr1	9996782	RBP7	prox_enhancer	N_Shore
cg26238835	chr19	31282400	TSHZ3	GeneBody	S_Shelf
cg26701428	chr19	16849752	SIN3B	GeneBody
cg26722149	chr19	56594287	ZNF71;ZNF71-SMIM17	TSS1500;TSS1500	N_Shore
cg24076866	chr19	9092990	OR1M1	GeneBody	N_Shore
cg25648716	chr19	7507687	SAXO5	GeneBody
cg25689428	chr19	34815465
cg26015391	chr19	5833906	FUT6	GeneBody	S_Shore
cg00134134	chr1	178884419	RALGPS2	GeneBody
cg00090105	chr1	182569566
cg27429789	chr19	52730830	ZNF611	TSS1500	N_Shelf
cg27461765	chr19	53992709	CACNG6	promoter	S_Shore;N_Shore
cg00324018	chr19	55537226	SBK2	promoter	S_Shore
cg18577456	chr17	6178499	LOC105371508	GeneBody
cg18455472	chr17	17408541
cg18081017	chr17	34630027	TMEM132E	GeneBody	S_Shelf
cg17903041	chr17	29762536	SSH2	prox_enhancer	S_Shore
cg18199258	chr17	48198096	SKAP1	GeneBody
cg12648392	chr3	191498936	PYDC2-AS1	GeneBody
cg23739085	chr12	121795088	RHOF	prox_enhancer	S_Shore;N_Shelf
cg09838390	chr4	173536067	HAND2-AS1	distal_enhancer	N_Shore
cg01513223	chr1	160740862	SLAMF7	GeneBody
cg02758938	chr1	205287867	TMCC2	distal_enhancer
cg13804044	chr12	73469284
cg19633638	chr11	72098796	LAMTOR1	distal_enhancer
cg22034761	chr17	2056830	HIC1	prox_enhancer	Island
cg08445906	chr21	39179718	PSMG1	GeneBody	N_Shelf
cg17291076	chr14	74246586	VSX2	GeneBody
cg15710742	chr2	239381193	HDAC4	distal_enhancer
cg07175192	chr22	43199508	SCUBE1	GeneBody
cg16276154	chr14	76591498	CYCSP1	distal_enhancer
cg09896302	chr4	87646818
cg21700335	chr16	71520609	CHST4	distal_enhancer
cg25324521	chr20	46563366	OCSTAMP	distal_enhancer
cg00365160	chr1	20722100	SH2D5	GeneBody	S_Shelf
cg04230794	chr2	227387570
cg10991721	chr7	55532401	VOPP1	distal_enhancer
cg18483933	chr7	73338893	FKBP6	GeneBody
cg24871399	chr20	745346
cg25699273	chr14	50647270	SAV1	GeneBody
cg15450055	chr10	98313183	LOXL4	distal_enhancer
cg09087561	chr8	1651320	DLGAP2-AS1	distal_enhancer
cg12650469	chr8	63605459	RN7SKP135	distal_enhancer
cg15491936	chr7	50874637
cg25847449	chr21	37514261	DYRK1A	GeneBody
cg00134876	chr5	151069752	TNIP1	exon1
cg26163090	chr22	26491304	SRRD;TFIP11	GeneBody;GeneBody
cg24969375	chr20	10720828	LINC01752	distal_enhancer
cg14734898	chr10	17076804	CUBN	distal_enhancer
cg06718068	chr11	116730021	BUD13	distal_enhancer
cg06856345	chr15	69391404	PAQR5	TSS1500
cg01533830	chr1	162613383
cg20775506	chr15	89327627	MIR6766	TSS1500
cg18018873	chr12	104790525
cg21019608	chr14	73290005	NUMB	distal_enhancer
cg00843837	chr1	60970179	NFIA-AS2	GeneBody
cg09069343	chr6	3123693	BPHL	distal_enhancer
cg16794753	chr3	96780886			S_Shelf
cg05393422	chr10	131971316	PPP2R2D;BNIP3	GeneBody;GeneBody
cg10584290	chr7	3419319	LOC124901577	exon1
cg09203648	chr5	138932352	CTNNA1	GeneBody
cg08495950	chr12	6638275	LPAR5	distal_enhancer
cg06202958	chr10	6270459	LINC02649	prox_enhancer
cg18638056	chr6	3363593	SLC22A23;SLC22A23	TSS200;TSS1500
cg03219904	chr2	236104027	RN7SL204P	distal_enhancer	S_Shelf
cg21560059	chr16	57903879	CNGB1	promoter	Island
cg12502061	chr8	125178255	NSMCE2	distal_enhancer
cg08545995	chr6	42022506	RNU6-761P	distal_enhancer
cg00370187	chr2	108996765	EDAR	other_regul_region
cg14523980	chr9	4334606	GLIS3	distal_enhancer
cg09617399	chr1	85606806
cg12547133	chr1	197583792	Y_RNA	promoter
cg23886394	chr19	1624594	RNU6-1223P	distal_enhancer	S_Shelf;N_Shore;N_Shore
cg10628633	chrX	118638240	RBBP8P1	distal_enhancer
cg14353769	chr9	131259216	FAM78A	distal_enhancer	N_Shore
cg17575191	chr11	116553633	LINC02151	other_regul_region
cg06017776	chr7	128151077
cg24481705	chr19	37792971	LOC105372394	GeneBody	S_Shelf
cg16481565	chr3	132179402
cg09311869	chr20	23351832	NXT1-AS1	prox_enhancer	S_Shore
cg27662011	chrX	141257122
cg02816091	chr19	10764350	MIR4748	distal_enhancer
cg23976653	chr19	4505177	PLIN4	distal_enhancer
cg15006429	chr10	46005621	NCOA4	GeneBody
cg21314851	chr16	27179949	LINC02129	distal_enhancer
cg27648121	chrX	139709576	MCF2	TSS1500
cg20036874	chr9	137917594	CACNA1B	GeneBody	N_Shelf
cg08126148	chr6	132490569	STX7	distal_enhancer
cg04052996	chr12	124389132	NCOR2	GeneBody	S_Shore;Island
cg05704864	chrX	78238045
cg09469697	chr16	2732968
cg06364622	chr4	24710552
cg10897422	chr7	37727949	GPR141	exon1
cg03339691	chr2	112826198
cg12529658	chr16	828753			S_Shelf;S_Shelf
cg12848328	chr7	149206209	ZNF282	distal_enhancer
cg24738023	chr1	18913624	ALDH4A1	distal_enhancer
cg01424226	chr1	152998673	SPRR3	distal_enhancer
cg07208440	chr10	17257946
cg25926784	chr21	43734130	PDXK	promoter
cg06273639	chr11	128580364	ETS1;LOC105369565	GeneBody;GeneBody
cg00382680	chr12	50036043	RACGAP1	other_regul_region	S_Shelf
cg20800470	chr15	90911590	MAN2A2	distal_enhancer
cg08026003	chr5	59617468	PDE4D	distal_enhancer
cg09203389	chr6	15425735	JARID2	GeneBody
cg01712779	chr1	185631103	LOC107985239	GeneBody
cg05528137	chr3	131795719	CPNE4	GeneBody
cg13870137	chr8	23570355	SLC25A37	GeneBody	N_Shore
cg14717978	chr10	15335724	FAM171A1	distal_enhancer
cg06284326	chr1	25870572	PAQR7	GeneBody
cg10882172	chr14	76361230	ESRRB	GeneBody
cg13197731	chr2	132162404	ANKRD30BL	TSS1500
cg10673290	chr20	60143317	MIR646HG	distal_enhancer
cg15345495	chr10	86672568	LDB3	distal_enhancer
cg13089235	chr8	125292898	NSMCE2	GeneBody
cg12598905	chr8	124659763	MTSS1	GeneBody
cg26167936	chr22	26852013	RP1-90L6.2	other_regul_region
cg09684199	chr6	70507708	FAM135A	GeneBody
cg25035757	chr6	127641946
cg07899102	chr22	36367787	MYH9	distal_enhancer
cg16592245	chr18	35338754	ZNF24	distal_enhancer
cg02435656	chr1	51311636	TTC39A	GeneBody
cg23178831	chr2	144942883	LINC01966	distal_enhancer
cg14722904	chr6	43046494	CUL7	GeneBody
cg03844210	chr17	29018599			N_Shore
cg00668804	chr9	17230069	CNTLN	GeneBody
cg01871866	chr19	39031591	FBXO27	prox_enhancer	N_Shore
cg08298002	chr11	12217503	MICAL2;LOC124902634	GeneBody;GeneBody
cg00235289	chr9	19155073
cg05600971	chr1	214194319
cg23503953	chr18	46173270	ARK2N	TSS1500	N_Shore
cg26628155	chrX	3040544	ARSF	TSS1500
cg03077637	chr2	84587861	DNAH6	GeneBody
cg15855459	chr2	176375739
cg12363782	chr8	29106230	KIF13B	GeneBody
cg07548530	chr20	34537733	MAP1LC3A	other_regul_region
cg24689942	chr19	49197078	TRPM4	distal_enhancer	S_Shore
cg00240246	chr10	124479516	LHPP	GeneBody
cg14682256	chr3	72729194	SHQ1	GeneBody
cg04906700	chr7	33061743	NT5C3A	prox_enhancer	N_Shore
cg21812149	chr2	238294650	PER2;LOC112268433	GeneBody;GeneBody
cg08856087	chr5	169290574	SLIT3	GeneBody
cg07288410	chr2	21175025
cg07604121	chr5	2754356	IRX2-DT	GeneBody	Island
cg13133651	chr3	8481298	LMCD1-AS1	GeneBody
cg03279995	chr5	39177564	GOLGA5P1	distal_enhancer
cg25908687	chr21	42524486	SLC37A1	distal_enhancer
cg01270438	chr19	2764359	SGTA	GeneBody	S_Shelf
cg19863011	chr14	92505276
cg11997246	chr20	3088728			N_Shelf
cg14873979	chr10	31584958
cg00376466	chr1	14137127	RNU6-1265P	distal_enhancer
cg25603766	chr18	76255577	RP11-94B19.7	promoter
cg13924761	chr9	91945915	ROR2	distal_enhancer	N_Shelf
cg16000745	chr6	168496454	SMOC2	GeneBody
cg14966289	chr15	91477021	CRAT37	distal_enhancer
cg03063424	chr20	46623966	SLC13A3	GeneBody
cg02556924	chr15	101121488	LOC105371026	GeneBody
cg09260875	chr6	52557880	TRAM2	distal_enhancer
cg07081919	chr2	85865870	ST3GAL5	GeneBody
cg03608293	chr2	144183975	GTDC1	distal_enhancer
cg07363446	chr20	33644722	CBFA2T2	distal_enhancer	S_Shore
cg15843882	chr10	132851393	NKX6-2	distal_enhancer
cg24732571	chr20	62070175			S_Shelf
cg01714091	chr19	44991417	RELB	distal_enhancer
cg10607689	chr7	4868629	RPL22P16	other_regul_region
cg04089814	chr5	1385137			N_Shore
cg03552728	chr2	60582169			S_Shore
cg03101653	chr2	86542578	CHMP3-AS1	distal_enhancer
cg23693452	chr13	75326972	TBC1D4	distal_enhancer
cg01864451	chr1	205536189
cg00309167	chr1	84721839
cg16824809	chr11	102227039	YAP1	GeneBody
cg13079364	chr8	124300531			N_Shore
cg10649044	chr3	113255681	BOC	GeneBody
cg11112605	chr17	58206540	MKS1	GeneBody
cg02674771	chr2	36515392	CRIM1	GeneBody
cg12764291	chr6	143396720
cg25673194	chr4	119409000	LINC01061	GeneBody
cg17868438	chr20	48194814	LOC105372641	GeneBody
cg14257645	chr9	129895711	FNBP1	GeneBody
cg07740948	chr1	3566915	MEGF6	GeneBody
cg08899920	chr7	158495138	MIR595	distal_enhancer
cg14098479	chr9	110061575	PALM2AKAP2	GeneBody
cg23924233	chr19	2733974	SLC39A3	GeneBody	S_Shelf;S_Shore
cg09319413	chr6	27493088			N_Shelf
cg16840498	chr17	55282514	HLF	GeneBody
cg18087916	chr12	111024560	LOC105369981	TSS1500
cg27720598	chrX	150196338	MIR2114	other_regul_region
cg13360460	chr9	4100249	GLIS3	GeneBody
cg21126317	chr5	132017592	ACSL6	distal_enhancer
cg06038839	chr16	84495811	MEAK7	GeneBody
cg14639449	chr10	8663016	LOC105376400	GeneBody
cg10961330	chr11	31827643	PAUPAR	exon1	S_Shore;S_Shore;S_Shore
cg08385164	chr12	6580376	CHD4	GeneBody
cg27004291	chr17	27888892	LYRM9	distal_enhancer
cg02405796	chr2	9354249	ASAP2	GeneBody
cg22437778	chr17	33779513	ASIC2	GeneBody
cg02978549	chr2	71388429	ZNF638	GeneBody
cg17087808	chr10	58280903	CISD1	GeneBody
cg07503797	chr4	186688760	FAT1	GeneBody
cg04391133	chr1	17984909
cg00482101	chr6	3160940			S_Shelf;N_Shore
cg00085063	chr1	3369352	PRDM16	GeneBody
cg07647079	chr5	6676588
cg16259916	chr15	64503755	GAPDHP61	distal_enhancer
cg06503700	chr9	130786072	ABL1;LOC124902288	GeneBody;GeneBody
cg02384092	chr17	47967929	CDK5RAP3	distal_enhancer	N_Shelf
cg09694565	chr18	13486601	LDLRAD4	GeneBody
cg14562619	chr17	17203496	PLD6	GeneBody	N_Shore
cg07212104	chr5	17204500	BASP1-AS1	GeneBody
cg15277262	chr2	19576606	LINC01808	distal_enhancer
cg09919995	chr7	139566385	ERHP1	distal_enhancer
cg07651040	chr17	74923499	OTOP2;USH1G	TSS1500;TSS1500	S_Shelf;Island
cg11456659	chr4	25881059	LOC102723733	GeneBody
cg09441088	chrX	107428657
cg13237382	chr5	88667256	MIR9-2	prox_enhancer
cg24479848	chr19	37658336	ZFP30	distal_enhancer	S_Shelf
cg25088079	chr14	22428143	TRD-AS1	GeneBody
cg16791663	chr2	8102790	LINC00299	GeneBody
cg11704716	chr2	218622657	PLCD4	distal_enhancer
cg19728949	chr16	89453720	CMPK1P2	distal_enhancer
cg23788374	chr10	112738945	VTI1A	GeneBody
cg14313767	chr8	19140246	LOC105379301	GeneBody
cg20032578	chr14	104317631
cg08837332	chr2	106794037
cg23446014	chr18	37167527	KIAA1328	GeneBody
cg04429293	chr22	33565840	LARGE;LARGE1	distal_enhancer;distal_enhancer
cg05487136	chr3	128144474	RUVBL1	GeneBody
cg17049239	chr10	75073346	DUSP29	GeneBody
cg25293588	chr20	44118399	JPH2	GeneBody	S_Shelf
cg18681740	chr13	44069002	NRAD1	distal_enhancer
cg08292421	chr5	96749998	CAST	GeneBody
cg15274877	chr10	30027249	JCAD	GeneBody
cg13271297	chr8	143202114
cg07124147	chr19	13231306	CACNA1A	GeneBody
cg17752729	chr11	47398308	MIR4487	distal_enhancer	S_Shelf;N_Shore
cg07396343	chr5	79249759	JMY	GeneBody
cg25997150	chr22	26643501
cg20385254	chr15	51286528	MIR4713HG;CYP19A1	GeneBody;GeneBody
cg02447028	chr2	12033298	MIR3681HG	GeneBody
cg15746575	chr10	126902521	DOCK1	distal_enhancer	N_Shelf
cg17173839	chr12	2052400	CACNA1C	prox_enhancer	Island
cg03089016	chr9	135178344			S_Shore
cg06905652	chr1	6935321	CAMTA1	GeneBody
cg02987997	chr18	59068896	OACYLP	GeneBody
cg08952195	chr5	177103829
cg00781678	chr1	53517996	GLIS1	GeneBody
cg22963460	chr17	75970793	ACOX1	GeneBody
cg21965762	chr16	89376144	ANKRD11;LOC128462377	GeneBody;GeneBody
cg07894216	chr5	38601709	LIFR	distal_enhancer
cg07623696	chr1	167517823	CD247	prox_enhancer
cg11645401	chr7	123714514	WASL	distal_enhancer
cg25367123	chr20	49675498	B4GALT5	distal_enhancer
cg13190300	chr9	37952742	SHB	GeneBody
cg14282977	chr9	127876452	AK1;ST6GALNAC4-ST6GALNAC6-AK1	GeneBody;GeneBody	N_Shore
cg02008232	chr1	223006551
cg11009860	chr7	50316587	IKZF1	distal_enhancer
cg25662355	chr21	15839206	LINC00478;MIR99AHG	distal_enhancer;distal_enhancer
cg16564880	chr4	184153730	ENPP6	GeneBody
cg03316332	chr19	6594222	RPL7P50	prox_enhancer	S_Shelf
cg07344582	chr1	54745446	PARS2	distal_enhancer
cg07946469	chr18	70331170	LINC01909	distal_enhancer
cg15552285	chr10	70928366
cg13869594	chr9	86948591	GAS1RR	promoter	S_Shore;Island
cg14790883	chr11	79414919	MIR5579	distal_enhancer
cg18180251	chr12	118442069
cg22644728	chr17	48638722	LINC03057	prox_enhancer	S_Shore;N_Shelf
cg00946139	chr12	14614971	PLBD1	distal_enhancer
cg27847743	chrY	12491052	XGY1	distal_enhancer
cg05171073	chr4	8656958	CPZ	other_regul_region
cg14085502	chr9	108709904
cg27763419	chrX	153927685	ARHGAP4	prox_enhancer	S_Shore;N_Shore
cg27032694	chr19	35619685	HAUS5	other_regul_region
cg11531334	chr7	105769372	RPL13AP16	distal_enhancer
cg16884855	chr12	124777223	SCARB1	GeneBody
cg22955189	chr17	75612174	MYO15B	prox_enhancer
cg11942427	chr3	52323997	DNAH1	distal_enhancer
cg20157328	chr9	135411170	SOCS5P2	other_regul_region	N_Shore
cg03267584	chr2	105386597	FHL2	GeneBody
cg23060126	chr17	80461993
cg02930779	chr5	163094986	MRPL57P6	distal_enhancer
cg01966758	chr7	96547596	SHFM1;SEM1	distal_enhancer;distal_enhancer
cg25423851	chr20	53800841
cg22383248	chr17	29241657	CRYBA1	distal_enhancer
cg02518455	chr3	20481408	RNU6-815P	distal_enhancer
cg26022581	chr14	105366479	PACS2	GeneBody	N_Shelf;S_Shore
cg08156841	chr1	110417406
cg11789245	chr7	139580857	HIPK2	GeneBody
cg10826755	chr15	38792446
cg22797743	chr17	62987410	TANC2	GeneBody
cg01811164	chr4	3829417	OR7E163P	other_regul_region
cg05807832	chr1	238457305
cg08162319	chr5	77893711	TBCA	distal_enhancer
cg05405124	chr5	72453121	ZNF366	GeneBody
cg02794243	chr2	3172980	LOC107985840	GeneBody
cg27209133	chrX	74922072	NEXMIF	GeneBody	N_Shore
cg13578277	chr9	33940607	SNORD121B	distal_enhancer
cg00636289	chr1	211183941
cg15685448	chr10	122086032	TACC2	distal_enhancer
cg07111325	chr20	4177355	SMOX	GeneBody
cg27782971	chrX	155195678	VBP1	TSS1500
cg09743359	chr8	134512354	ZFAT	GeneBody
cg26551614	chr22	50165549			N_Shore;N_Shelf
cg08056728	chr17	78799729	USP36	GeneBody	N_Shelf
cg00992436	chr12	4000358
cg05366195	chr1	3186110	LOC107984909	TSS1500	Island;N_Shelf
cg24568490	chr19	42683902
cg20574190	chr15	70069904	MIR629	distal_enhancer
cg03715288	chr2	160043584	PLA2R1	distal_enhancer
cg04267931	chr2	231361326	MIR4777	prox_enhancer
cg04598200	chr9	113584319	RGS3	distal_enhancer	Island
cg16744578	chr13	111423993	LOC107984618	GeneBody
cg22932436	chr17	74481752	CD300A	distal_enhancer
cg14865862	chr8	72720069	KCNB2	GeneBody
cg00284974	chr1	15537988	DNAJC16	GeneBody
cg07061672	chr11	117460656	PRR13P3	distal_enhancer
cg19480398	chr14	50336159	CDKL1	GeneBody
cg08944712	chr5	176675021	TSPAN17	other_regul_region
cg04272407	chr2	231605660			S_Shore
cg21862071	chr16	85107626	CIBAR2;FAM92B	promoter;promoter
cg17143635	chr11	134941496	LINC02697	distal_enhancer
cg13365935	chr9	4689220	CDC37L1	distal_enhancer
cg12629359	chr11	70067956	LINC02753	distal_enhancer
cg06440590	chr13	43114026	LINC00400;DNAJC15	GeneBody;GeneBody
cg21216735	chr16	17608295
cg14368245	chr9	132030507	MED27	distal_enhancer
cg01346648	chr3	52400605	BAP1	prox_enhancer
cg05874985	chr3	172438329	GHSR	distal_enhancer
cg11721245	chr7	132012731
cg18757824	chr10	107173992	SORCS1	GeneBody
cg15813763	chr10	131674915			N_Shore
cg06160300	chr8	41710644	ANK1	distal_enhancer
cg11285597	chr7	77329368	GSAP	distal_enhancer
cg11232797	chr19	46113461	IGFL2	GeneBody
cg06009049	chr3	194249786	RP11-513G11.4	prox_enhancer
cg00607371	chr1	37822893	YRDC	distal_enhancer
cg16093316	chr12	125142244	AACS	GeneBody
cg00606948	chr1	37796820	MANEAL	GeneBody	S_Shelf
cg04229315	chr7	137963122	CREB3L2-AS1	distal_enhancer
cg27348558	chr5	140886339	PCDHA1;PCDHA2;PCDHA3;PCDHA4;PCDHA5;PCDHA6;PCDHA7;PCDHA8;PCDHA9;PCDHA10;PCDHA11;PCDHA12;PCDHA13	GeneBody;GeneBody;GeneBody;GeneBody;GeneBody;GeneBody;GeneBody;GeneBody;GeneBody;GeneBody;GeneBody;GeneBody;GeneBody	S_Shelf;S_Shore
cg19158188	chr13	110360674	MIR8073	distal_enhancer
cg14211027	chr9	122723635	OR1L4	TSS1500
cg21209755	chr16	17014978
cg07221831	chr4	151279165	SH3D19;PRSS48	GeneBody;GeneBody
cg24959338	chr2	113249095	PAX8;PAX8-AS1	GeneBody;GeneBody
cg00690100	chr15	92384776
cg06084791	chr4	738116	LOC107986246	TSS1500	S_Shore
cg20200679	chr9	33952900	SNORD121A;SNORD121A	TSS200;TSS1500
cg10317072	chr16	49725990	ZNF423	GeneBody
cg02609642	chr2	28959025	Y_RNA	distal_enhancer
cg01059697	chr1	91736928	RN7SL653P	distal_enhancer
cg23484890	chr18	43570842
cg15309787	chr16	84526574
cg08755906	chr15	25322210	SNHG14	GeneBody
cg25603697	chr5	34447996
cg01304095	chr19	44804328
cg06094770	chr4	1025305	FGFRL1	GeneBody	S_Shelf;S_Shore;N_Shelf;N_Shelf
cg06684789	chr4	70994213	DCK	GeneBody	S_Shore
cg05921055	chr3	184581279	EPHB3	distal_enhancer	N_Shelf
cg17457254	chr14	90133449	GLRXP2	distal_enhancer
cg12932650	chrX	95133475
cg10431579	chr17	28984323	LOC105371716;SEZ6	GeneBody;GeneBody	N_Shore
cg18697111	chr13	45538221
cg02305829	chr5	173751467	LINC01484	distal_enhancer
cg16442539	chr11	64004160	OTUB1	distal_enhancer	S_Shelf;N_Shelf
cg17082037	chr2	199603008			N_Shore
cg27087584	chr7	96949978	RN7SL252P	distal_enhancer
cg23252126	chr18	11528331
cg05535853	chr18	77069763	MBP	GeneBody
cg06758746	chr9	94872277	AOPEP	GeneBody
cg16196166	chr11	34664107
cg12945493	chr7	143303536	CASP2	GeneBody
cg01254702	chr1	117140891	LOC124904387	GeneBody
cg13034617	chr8	118765346	RPS26P35	distal_enhancer
cg27457775	chrX	114715211	MIR1298	other_regul_region
cg05945668	chr2	25242779	DNMT3A	distal_enhancer
cg26165878	chr21	45435171	COL18A1-AS1	distal_enhancer
cg21871880	chr16	85498914	GSE1	GeneBody	S_Shelf
cg06010066	chr3	194308217	LINC00887	distal_enhancer
cg16505128	chr11	66934291	PC	GeneBody
cg24097679	chr19	10332636	RAVER1	GeneBody	N_Shore
cg13878634	chr9	87837247	FBP2P1	promoter
cg04176386	chr12	57453548	INHBE	prox_enhancer
cg16056702	chr9	133614583	FAM163B	distal_enhancer
cg25173692	chr11	67953927	LOC112268076	GeneBody	N_Shore
cg11736292	chrX	53200503	KDM5C	GeneBody
cg01487326	chr1	157294651	LOC101928202	GeneBody
cg14777763	chr2	190680062	NAB1	distal_enhancer
cg08589619	chr5	138488571	RPL7P19	distal_enhancer	N_Shelf
cg25556147	chr20	62901290	DIDO1	distal_enhancer
cg08667647	chr5	146069234	SH3RF2	GeneBody
cg15052791	chr1	203167572	MYBPH	distal_enhancer
cg17888510	chr12	88036360	RLIG1;C12orf29	prox_enhancer;prox_enhancer	S_Shore
cg20071823	chr14	105931673	FAM30A	GeneBody
cg24716283	chr19	50381853	POLD1	distal_enhancer	S_Shelf;N_Shore;N_Shelf
cg20703389	chr15	81645916	LOC102723985	exon1
cg26708119	chrX	11759363	MSL3	promoter	S_Shore
cg18934829	chr3	52331037	DNAH1	distal_enhancer
cg15014008	chr10	60166858	ANK3	GeneBody
cg15340698	chr10	86338364	GRID1	GeneBody
cg10547329	chr5	172332238	UBTD2	other_regul_region
cg05421689	chr3	122258437	CASR	distal_enhancer
cg20286940	chr15	40934194	DLL4	GeneBody	S_Shelf;N_Shelf
cg21036280	chr19	34598286	SCGB2B2	distal_enhancer
cg06717222	chr14	23123809
cg17023242	chr11	123740545	ZNF202	prox_enhancer	N_Shore
cg15627274	chr7	24722576	GSDME	GeneBody
cg17539319	chr12	44922800	NELL2	TSS1500
cg17581433	chr6	37324534	TBC1D22B	GeneBody
cg21637626	chr16	67234570	TMEM208	distal_enhancer	N_Shelf
cg13323113	chr6	6611069	LY86-AS1	distal_enhancer
cg24839129	chr19	57318444			S_Shore;N_Shore
cg09742097	chr3	28262571	CMC1	other_regul_region
cg26820793	chrX	24463042	PDK3	distal_enhancer	N_Shore
cg10124610	chr7	27163608	HOXA9	prox_enhancer	N_Shore;S_Shelf
cg08903426	chr3	134326337	LINC02004	distal_enhancer
cg02954607	chr3	72303755	LOC105377158	GeneBody
cg02334877	chr1	210310898	LOC124904502	TSS1500
cg02140317	chr1	234621639
cg00605306	chr22	20779919	SERPIND1	prox_enhancer
cg08411376	chr9	137444474			S_Shelf
cg07053710	chr2	241812168	LOC124905349	TSS1500	N_Shelf;N_Shore;N_Shelf
cg25883850	chr21	41069475
cg01466361	chr10	126238165	SAR1AP2	other_regul_region
cg08673194	chr17	17399549	RPL13P12	distal_enhancer
cg22268916	chr17	17875995	TOM1L2	GeneBody
cg24281946	chr19	19099173	SLC25A42	GeneBody
cg10930651	chr19	12929806	FARSA-AS1	TSS1500	N_Shelf
cg27507805	chrX	120731595	GLRX5P1	prox_enhancer	N_Shore
cg14011870	chr9	14688291	ZDHHC21	distal_enhancer
cg03906451	chr20	43915679	TOX2	TSS1500	Island
cg09107508	chr6	6331194
cg03764357	chr2	110115156	MALL	prox_enhancer	N_Shore
cg21713422	chr16	72783739	ZFHX3;ZFHX3-AS1	GeneBody;GeneBody	N_Shelf
cg14361862	chr20	5171776	CDS2	distal_enhancer
cg15584219	chr8	123037874	DERL1	distal_enhancer	N_Shelf
cg02728492	chr16	74691276	MLKL	distal_enhancer
cg10394721	chr6	163707954
cg23349296	chr19	43783952
cg10356565	chr6	160079908	CHP1P2	distal_enhancer
cg01062168	chr1	91946922			N_Shelf
cg02285966	chr3	42907590	ZNF662	GeneBody	S_Shore
cg19665732	chr1	47231424	TAL1	prox_enhancer	Island
cg18343203	chr12	129872778	TMEM132D	GeneBody
cg26142219	chr22	24849871	SGSM1	GeneBody
cg19144633	chr13	109227869
cg16478634	chr7	2724600	AMZ1	distal_enhancer
cg22571411	chr17	43696347	LINC02594	GeneBody
cg15403987	chr10	93749363	LGI1	distal_enhancer
cg04120080	chrX	66760800	RNU6-394P	other_regul_region
cg21926955	chr16	88101893	LOC400553	TSS1500	S_Shore;N_Shore
cg14723606	chr1	2011075
cg02817291	chr15	73871193	LOC102723657	GeneBody
cg10549648	chr6	73479979	MTO1	GeneBody
cg04138351	chr2	217434366	DIRC3	distal_enhancer
cg09979245	chr13	113170021	PROZ;PCID2	GeneBody;GeneBody
cg08291045	chr16	84277427	RNA5SP433	promoter
cg04172370	chr3	151353798	MED12L;P2RY12	GeneBody;GeneBody
cg11928421	chr7	152505840	LINC01003	distal_enhancer
cg12960486	chr6	90041274	BACH2	GeneBody
cg04185565	chr12	132680662	POLE	GeneBody
cg15817376	chr1	8168382
cg25596612	chr20	64219383	PCMTD2	distal_enhancer
cg02783522	chr2	216064656	PECR	GeneBody
cg24865954	chr20	397877			S_Shore
cg23806500	chr1	217949004	LINC00210	other_regul_region
cg14764790	chr3	62415754	FEZF2	distal_enhancer
cg26966028	chr15	83366030	LOC105370934	GeneBody
cg22482759	chr17	37844266	YWHAEP7	distal_enhancer
cg10390054	chr6	163330002
cg14088699	chr1	16891931			S_Shelf;N_Shelf
cg00009737	chr4	76702969	SHROOM3	GeneBody
cg14482095	chr9	136764601	LCN15	promoter	S_Shelf
cg25522261	chr20	61729340	CDH4	GeneBody
cg08805022	chr8	128076642	MIR1207;PVT1	distal_enhancer;distal_enhancer
cg27678322	chrX	143635373	SLITRK4	prox_enhancer	S_Shore
cg10078860	chr22	19789469	RPL7AP70	distal_enhancer	S_Shore
cg19606095	chr14	64842262	SPTB	distal_enhancer
cg02576172	chr2	26402790	DRC1	prox_enhancer	S_Shore
cg23394475	chr19	45444723	ERCC1	GeneBody	S_Shore;Island
cg10668452	chr6	167233726	HPAT5	distal_enhancer
cg26731127	chrX	14765975	NPM1P9	other_regul_region
cg07747280	chr17	58369461	SUPT4H1	distal_enhancer
cg12538670	chr3	5147500	ARL8B	other_regul_region
cg15325760	chr9	77732189	GNA14	distal_enhancer
cg24806210	chr18	73151788
cg13019860	chr4	110364369	LOC105377362	TSS1500
cg26427758	chr22	44023125	PARVB	prox_enhancer	N_Shore
cg14531767	chr10	493526	DIP2C	distal_enhancer
cg01630322	chr6	31775191	VWA7	distal_enhancer
cg10338093	chr2	589583
cg18686410	chr6	35106556	TCP11	distal_enhancer
cg10956605	chr7	159031813	LINC00689	distal_enhancer	S_Shore
cg00020300	chr1	1220634	SDF4	GeneBody	S_Shelf;S_Shore;N_Shelf
cg11328505	chr13	20082359	ZMYM2	GeneBody
cg23004372	chr2	96893725	FAM178B	distal_enhancer
cg09449034	chr19	45616835	OPA3;GPR4	distal_enhancer;distal_enhancer	S_Shore
cg14903085	chr10	34774930	PARD3	GeneBody
cg03883213	chr5	145680995	TRPC6P2	distal_enhancer
cg21854045	chr16	84717173	USP10	other_regul_region
cg02639390	chr10	31527952	ZEB1	GeneBody
cg22166284	chr11	88103463	RAB38	GeneBody
cg19533387	chr14	56334981	LINC02284	GeneBody
cg10011158	chr2	161088883
cg12898375	chr8	98815442	STK3	GeneBody
cg14986159	chr10	43869200	LINC00840	distal_enhancer
cg21841663	chr16	84068850	MBTPS1	GeneBody
cg15941371	chr11	3036669	CARS1-AS1	distal_enhancer
cg16046226	chrX	66408686
cg01462535	chr1	155658852
cg17636463	chr12	53370377	SP1	distal_enhancer
cg20362524	chr15	48459198	FBN1	GeneBody
cg18614953	chr19	19758049	LINC00663	GeneBody
cg03062264	chr7	134670055	LOC124901750;BPGM	GeneBody;GeneBody
cg12499770	chr1	233440834
cg19383724	chr14	35644820	RALGAPA1	GeneBody
cg14752861	chr4	37435044	NWD2	GeneBody
cg11433944	chr9	88363628
cg25292671	chr20	44051195	TOX2	GeneBody
cg06236715	chr1	171597740
cg07277775	chr4	158770122	FNIP2	prox_enhancer	S_Shore
cg11872194	chr7	148929593
cg11236887	chr1	246193952	RNU6-1283P	distal_enhancer
cg14598989	chr1	68353564
cg01956388	chr1	215921327	USH2A	GeneBody
cg20231260	chr15	34434395	GOLGA8A	distal_enhancer	N_Shelf
cg12781940	chr6	159916811	MAS1	distal_enhancer
cg12766556	chr5	138467680	EGR1	GeneBody	S_Shore
cg13968495	chr4	55379208	SRD5A3-AS1	distal_enhancer
cg12700409	chr8	70030670	PRDM14	other_regul_region	N_Shelf
cg19659339	chr14	70700065	LINC01269	GeneBody
cg11798682	chr7	140326575	PPP1R2P6	distal_enhancer
cg00824973	chr6	170305804	FAM120B	TSS1500	N_Shore
cg01694768	chr1	183322613	NMNAT2	GeneBody
cg18201162	chr16	72198745	PMFBP1	GeneBody
cg04143440	chr2	217991661	TNS1;TNS1	TSS1500;exon1
cg16441994	chr11	63987487	OTUB1	prox_enhancer	S_Shore
cg04539226	chr9	93252044	WNK2	other_regul_region
cg14359697	chr1	84692950			S_Shelf
cg00146990	chr1	6679135	DNAJC11	GeneBody
cg04246660	chr19	9974115	COL5A3	GeneBody
cg22653965	chr9	68399684	LOC105376070	exon1
cg15731303	chr8	38268582	PLPP5;PPAPDC1B	prox_enhancer;prox_enhancer	Island
cg18629932	chr3	131558553	CPNE4	GeneBody
cg05911893	chrX	94288741
cg10858131	chr7	32941805	RP9P	prox_enhancer	N_Shore
cg14334643	chr7	133479888	EXOC4;LOC124901748	GeneBody;GeneBody
cg02912760	chr10	133457799	SCART1;RP11-108K14.4	promoter;promoter	S_Shore;N_Shore;N_Shore
cg02109251	chr1	231417616	EGLN1	distal_enhancer	N_Shelf
cg20676571	chr15	78937174	CTSH	GeneBody
cg05483045	chr3	127786472	MGLL	distal_enhancer
cg04782160	chr3	40530212	ZNF621	GeneBody
cg26341558	chr11	26277003	ANO3	GeneBody
cg06117418	chr4	1824886	LETM1	GeneBody	N_Shore
cg20894427	chr15	100159850	ADAMTS17	exon1
cg16140980	chr7	64099333			N_Shore
cg12682202	chr11	69539142	LINC01488	distal_enhancer
cg11806181	chr1	46535345	MKNK1-AS1	other_regul_region	S_Shore
cg10461040	chr6	168695883	RP1-125N5.2	distal_enhancer
cg20690765	chr15	80362044	ARNT2-DT	GeneBody
cg03311538	chr16	67140019	PHAF1	GeneBody
cg27750929	chrX	153449352	TREX2	prox_enhancer	S_Shelf
cg24085104	chr19	9757664	ZNF846	GeneBody
cg00261333	chr1	13770060	PRDM2	exon1
cg01391193	chr3	54863366	CACNA2D3-AS1	distal_enhancer
cg04373950	chr2	238744656
cg01466297	chr2	96921357	FAM178B;LOC101927053	GeneBody;GeneBody
cg11709399	chr7	130903767	MIR29A	distal_enhancer
cg11734492	chr11	1673117	FAM99A	distal_enhancer
cg09671092	chr8	123419483	NTAQ1	GeneBody	S_Shelf
cg12502529	chrX	153528770	ATP2B3	other_regul_region
cg08473831	chr5	125200333	LOC101927421	GeneBody
cg21047753	chr16	4461040
cg02282604	chr1	6911200	CAMTA1	GeneBody
cg26189719	chr22	28830065	BBLNP2	distal_enhancer
cg26932482	chr2	43577430	THADA	distal_enhancer
cg17017433	chr11	123236150	CLMP	distal_enhancer
cg23004112	chrX	102910915	LINC00630	GeneBody
cg09686547	chr6	70771538	SMAP1	GeneBody
cg15948265	chr17	49733868	FAM117A	GeneBody
cg15279495	chr10	78756802
cg23879884	chr19	1460259	APC2	GeneBody	S_Shelf
cg15362547	chr10	88810441	LIPM	distal_enhancer
cg01668648	chr1	180424163	LOC105371637	exon1
cg02564963	chr2	25574564	DTNB	GeneBody
cg08738340	chr16	82652116	CDH13	distal_enhancer
cg17330561	chr17	17495457	RASD1	prox_enhancer	Island
cg14939413	chr2	224152004
cg26634882	chrX	3658718	PRKX-AS1	TSS1500
cg25753509	chr13	21034159	RNU4-9P	distal_enhancer
cg00387727	chr1	22152773	LOC105376845	TSS1500
cg00531463	chr17	82410325	Y_RNA	distal_enhancer	S_Shore
cg12734329	chr14	102096650	HSP90AA1	distal_enhancer
cg18828557	chr18	58367444	NEDD4L	GeneBody
cg00777402	chr8	1508222	DLGAP2	GeneBody
cg22678625	chr17	50766440	ANKRD40CL;LINC00483	prox_enhancer;prox_enhancer
cg10628585	chr6	15523487	5S_rRNA	prox_enhancer
cg01358199	chr6	44126623	TMEM63B	prox_enhancer	N_Shore
cg02821015	chr14	56487508
cg19693963	chr14	73871997	PTGR2	GeneBody
cg04651891	chr3	188743926	LPP	GeneBody
cg10739979	chr17	59703486	PTRH2	GeneBody	N_Shelf
cg06037661	chr14	35821909	NUTF2P2	distal_enhancer
cg15288299	chr10	79380151
cg03332014	chr14	90795875	TTC7B	distal_enhancer
cg09536405	chr6	45687472
cg15717763	chr10	124599768	LHPP	GeneBody
cg12334928	chr19	855684	ELANE	promoter	S_Shelf;Island
cg00583615	chr8	125263846	NSMCE2	GeneBody
cg11763760	chr2	230944799	GPR55	GeneBody
cg02501261	chr2	114744419	DPP10	GeneBody
cg08400488	chr11	70953072	SHANK2	GeneBody
cg05448077	chr5	61621188	LINC03122;C5orf64	distal_enhancer;distal_enhancer
cg02717988	chr19	57411192	ZNF17	promoter	Island
cg18704915	chr13	46458170	LOC112268117	exon1
cg19046064	chr9	97769714	PTCSC2	GeneBody
cg00061114	chr2	55365979	CCDC88A	GeneBody
cg15069849	chr12	106075125	NUAK1	GeneBody
cg02233319	chr4	7862083	AFAP1	GeneBody
cg15677699	chr2	237572555	PRLH	distal_enhancer
cg13449394	chr12	108836956	MIR619	exon1
cg16361450	chr11	57278332	APLNR	distal_enhancer
cg02624565	chr20	31605798	ID1	prox_enhancer	Island;S_Shore;N_Shelf
cg00758583	chr1	51669709	OSBPL9	GeneBody
cg06013212	chr4	2764159	TNIP2	distal_enhancer	Island
cg14504376	chr9	137382768	EXD3	distal_enhancer	S_Shelf;S_Shore
cg22134054	chr8	19831247	INTS10	distal_enhancer
cg14351002	chr9	131078217	LAMC3	GeneBody
cg15228780	chr20	61805160	CDH4	GeneBody
cg13093509	chr10	80175168	ANXA11	GeneBody
cg16789672	chr3	182762945
cg07391265	chr20	48753027	PREX1	GeneBody
cg06555729	chr15	99384075	LRRC28	GeneBody
cg20787511	chr15	90075610	ZNF710;ZNF710-AS1	GeneBody;GeneBody
cg25513831	chr20	61285195	CDH4	GeneBody	S_Shore
cg21952367	chr16	88929230	CBFA2T3;LOC105371409	GeneBody;GeneBody	S_Shore
cg15642455	chr15	67080062	SMAD3	GeneBody
cg10080316	chr5	159398603
cg09085317	chr20	541952	CSNK2A1	prox_enhancer	N_Shore
cg22037762	chr1	107966004	VAV3	prox_enhancer	S_Shore
cg00516206	chr17	67577868	PITPNC1	GeneBody
cg03175041	chr2	96336568	NCAPH	prox_enhancer	S_Shore
cg02684522	chr14	35293087	PRORP-PSMA6;PSMA6	GeneBody;GeneBody	S_Shore
cg03931019	chr6	2306027	GMDS-DT	GeneBody
cg00696138	chr11	70829784	SHANK2	distal_enhancer	S_Shelf
cg12471981	chr8	48908732			N_Shelf
cg10829061	chr11	59302094	OR5AN2P	other_regul_region
cg19467510	chrX	48126106
cg11762326	chr18	47884387	SMAD2	GeneBody
cg06025639	chr16	56770127	NUP93	GeneBody
cg10857634	chr6	3140466	BPHL	GeneBody	Island
cg00156858	chr10	117269452	SLC18A2	GeneBody
cg21627850	chr16	68769420	CDH1	GeneBody
cg26933516	chrX	40077962	BCOR	promoter
cg07382891	chr18	28290471
cg14764666	chr8	37829943	BRF2	distal_enhancer
cg02141881	chr1	234755621	LINC02961	distal_enhancer
cg25824552	chr21	35938094	PPP1R2P2	distal_enhancer
cg03464199	chr2	127260984	ERCC3	GeneBody
cg01531164	chr1	162372906	C1orf111;SPATA46	distal_enhancer;distal_enhancer
cg05726854	chr7	4023976	SDK1	GeneBody
cg09185568	chr22	32790881	SYN3	GeneBody
cg11964680	chr7	155391745	LINC03010	GeneBody
cg24766019	chr19	53512352	ZNF331	GeneBody
cg13505230	chr4	40564251	RBM47	distal_enhancer
cg02357561	chr2	110099106	MALL	GeneBody
cg26827544	chrX	25103974
cg06909290	chr15	69482846	DRAIC;RP11-279F6.1	distal_enhancer;distal_enhancer
cg14819400	chr2	157778054	ACVR1	GeneBody
cg15915433	chr11	1842653	TNNI2	distal_enhancer
cg06083990	chr10	3399189	LOC105376360	GeneBody
cg07846732	chr12	117304700	NOS1	GeneBody
cg16588336	chr3	184439452	LINC02054	distal_enhancer
cg03928408	chr10	119829196
cg03322553	chr2	111119499	BCL2L11	prox_enhancer	Island
cg15953127	chr22	49724310	LOC124905146	exon1	N_Shore
cg21064841	chr5	72302421	MRPS27	distal_enhancer
cg15705788	chr10	123859590	CPXM2	GeneBody	S_Shore
cg13509198	chr9	135512461
cg03244887	chr2	102656100	SLC9A2	GeneBody
cg13439118	chr9	15003087	LOC389705	GeneBody
cg16566918	chr11	70162931	ANO1	GeneBody
cg13929264	chr9	92325463	NOL8	promoter	N_Shore
cg02404889	chr2	9289775	ASAP2	GeneBody
cg00054384	chr8	81844314	LINC02235	GeneBody	S_Shelf
cg19116601	chr5	80142636	SERINC5	GeneBody
cg17379497	chr12	132146618	NOC4L	distal_enhancer	S_Shore;N_Shelf
cg21677124	chr16	69757040			S_Shore
cg08551087	chr5	134567516	JADE2	GeneBody
cg19971114	chr14	101120949	LINC02285	promoter
cg10558145	chr1	159727450
cg04592708	chr1	190679670	LINC01720	distal_enhancer
cg18545559	chr13	27800575			S_Shelf
cg15334827	chr22	41563566	CSDC2	distal_enhancer
cg08510985	chr1	201224089	IGFN1	GeneBody	N_Shelf
cg00606855	chr3	196531268			S_Shelf
cg09982294	chr18	8799733	MTCL1	GeneBody
cg04631347	chr1	206415182	SRGAP2	GeneBody
cg14231144	chr9	124328733	NEK6	GeneBody
cg06315635	chr4	17597336	LAP3;MED28-DT	GeneBody;GeneBody
cg00531111	chr1	31863495
cg06429103	chr8	143149213
cg18398411	chr12	132523946	FBRSL1	distal_enhancer	N_Shore
cg10086491	chr6	129748904	RPL5P21	distal_enhancer
cg16022803	chr11	11616816	GALNT18	GeneBody	N_Shelf
cg27006975	chrX	47624327	CFP	GeneBody	S_Shore
cg07059712	chr22	36180261	MTND1P10	prox_enhancer
cg14310109	chr6	156976376	ARID1B	GeneBody
cg23875707	chr19	1361623	PWWP3A;MUM1	distal_enhancer;distal_enhancer	S_Shore
cg13631646	chr9	38160652	U8	distal_enhancer
cg08359861	chr14	102895258	TRAF3	GeneBody
cg09042450	chr2	1643363	PXDN	GeneBody
cg00767669	chr9	130393814	RN7SL665P	distal_enhancer
cg02755893	chr4	26251933	RBPJ;LOC124900690	GeneBody;GeneBody
cg18857552	chr22	27627302
cg24737625	chr19	51506153
cg06106499	chr2	1102984	SNTG2	TSS1500
cg14640050	chr1	143754819	LOC105369140	GeneBody
cg05002712	chr14	104284842	LINC02691	GeneBody
cg06557319	chr5	158820195	EBF1	distal_enhancer
cg13698358	chr5	135054267	EPIST	distal_enhancer	S_Shelf
cg00979342	chr16	69749534	NOB1	GeneBody
cg03197753	chr2	98368374	CNGA3	GeneBody
cg06469326	chr17	75511762	CASKIN2	prox_enhancer	N_Shelf
cg00962087	chr12	40108577	SLC2A13	distal_enhancer	S_Shelf
cg02452696	chr2	12728896	MIR3125	distal_enhancer
cg07948504	chr8	48149669
cg10809033	chr1	200875400			S_Shore
cg24289737	chr19	19471640	GATAD2A	GeneBody
cg18985762	chr13	90445288	LINC01049	distal_enhancer
cg15917298	chr12	104371221	TXNRD1	distal_enhancer
cg05041125	chr10	119402280	MIR4681	distal_enhancer
cg02024855	chr7	158424564	PTPRN2	GeneBody	N_Shore
cg21957849	chr16	89107721	ACSF3	GeneBody	S_Shore;N_Shelf
cg02725536	chr2	42332030	COX7A2L	distal_enhancer
cg00082916	chr4	68282049
cg25913194	chr6	1136624
cg26626493	chrX	2921891	ARSD	other_regul_region	S_Shelf
cg24619168	chr19	45878259	IRF2BP1	distal_enhancer
cg07828561	chr5	31086989
cg03273635	chr2	105912308
cg19644428	chrX	27399141	LOC105373150;LOC105373150	TSS200;TSS1500
cg14371830	chr9	132230187	NTNG2	TSS1500
cg27061357	chrX	53211473	KDM5C-IT1	distal_enhancer
cg02092764	chr1	230085193	GALNT2	distal_enhancer
cg20665906	chr15	78155970	IDH3A	GeneBody
cg20250055	chr15	36925991	MEIS2	GeneBody
cg05752110	chr1	59624548	FGGY	GeneBody
cg05150048	chrX	135428400
cg16277578	chr20	56368859	FAM210B	distal_enhancer
cg16888096	chr11	111379318	POU2AF1	promoter
cg04084447	chr7	28354635	CREB5	distal_enhancer
cg24351803	chr11	68858308	LOC124902700	GeneBody	S_Shelf;S_Shelf
cg15190406	chr19	3755937	APBA3	GeneBody	S_Shore
cg22312486	chr17	21099258	LINC01563	distal_enhancer
cg09192993	chr6	14626923	LOC101928354	GeneBody
cg00750766	chr2	240870620	AGXT	prox_enhancer
cg12695754	chr20	61925011	MIR1257	distal_enhancer	N_Shore;N_Shelf
cg09919707	chr6	147091093	STXBP5-AS1	GeneBody
cg08894561	chr17	78351896	SOCS3	distal_enhancer	N_Shore
cg09305737	chr6	26296433	LOC124901287	GeneBody
cg24705518	chr19	49852749	PTOV1-AS1	prox_enhancer	S_Shore
cg07251713	chr9	136411795	ENTR1	TSS1500	S_Shore
cg06655245	chr19	35843879	NPHS1	promoter	N_Shore;N_Shore
cg00545513	chr16	88862875
cg20476751	chr15	61559710	LOC107984782	GeneBody
cg18399519	chr12	132558292	FBRSL1	GeneBody	S_Shelf;N_Shore;N_Shore
cg05591233	chr3	139329820	LOC124909439	GeneBody
cg06791952	chr17	69565016
cg00514003	chr1	218674492	U3	distal_enhancer
cg07862382	chr17	50947796			S_Shelf
cg00176800	chr22	33648922	LARGE1	GeneBody	N_Shore
cg07588047	chr18	58125190	NEDD4L	GeneBody
cg06309503	chr10	85916258	GRID1	GeneBody
cg21985197	chr16	90048699	URAHP	prox_enhancer	S_Shore;N_Shelf
cg00193719	chr1	9540374	SLC25A33	prox_enhancer	Island
cg11357325	chr8	19317751	SH2D4A	distal_enhancer	S_Shelf
cg18281747	chr12	124617442
cg09454043	chr6	38175642	LOC124901315	exon1
cg17317557	chr9	137259362	NELFB	GeneBody	S_Shelf;N_Shelf
cg25592185	chr20	64041314			S_Shore;N_Shore
cg10272643	chr6	152240521	SYNE1	distal_enhancer
cg10345166	chr21	41171610	BACE2	GeneBody	S_Shelf
cg02195543	chr1	239996733	RPS7P5	distal_enhancer	N_Shore
cg18518608	chr13	25305701	NUP58	GeneBody	S_Shelf
cg02581836	chr8	40059696	RP11-359E19.1	distal_enhancer
cg02807963	chr21	45768968	PCBP3	GeneBody
cg13261392	chr1	46097613	PIK3R3;P3R3URF-PIK3R3	GeneBody;GeneBody
cg03209089	chr2	99410482	REV1	GeneBody
cg02063330	chr11	69353602	LOC105369370	GeneBody
cg12925974	chr8	101951740	NCALD	GeneBody
cg26895161	chr14	90543824	TTC7B	GeneBody	S_Shelf
cg13089680	chr8	125341182	NSMCE2	GeneBody
cg25808797	chr19	38418446	RASGRP4	distal_enhancer	Island
cg25495728	chr20	59679170	PHACTR3	distal_enhancer
cg02278898	chr1	247348759	ZNF496-DT	GeneBody
cg16637738	chr11	63258900
cg15238183	chr7	139648090	HIPK2	distal_enhancer
cg11012616	chr14	35366336
cg05416591	chr1	35935365	AGO3	GeneBody	S_Shelf
cg01418934	chr1	184806565	RNU7-13P	distal_enhancer
cg20644312	chr15	76168647	TMEM266	GeneBody
cg07568110	chr5	1065807	MIR4635	other_regul_region	S_Shore;N_Shelf
cg08235624	chr7	21976390
cg06632210	chr4	94776784	BMPR1B	GeneBody
cg00115364	chr20	63940738	MIR1914	prox_enhancer	S_Shore;Island;N_Shore;N_Shelf
cg21800052	chr2	217146924
cg22467038	chr17	36609593	MRM1	GeneBody
cg11963313	chr2	236863235
cg08563971	chr5	135551584
cg20073808	chr11	122712227	UBASH3B	GeneBody
cg12624647	chr7	151537055
cg15460802	chr9	134460240	LOC105376311	GeneBody
cg16517015	chr12	53707979
cg09083824	chr22	46963965	TBC1D22A-AS1	distal_enhancer
cg27389617	chrX	104136857	SLC25A53	distal_enhancer
cg01483817	chr1	156939959	MIR765	other_regul_region
cg12964975	chr9	131578226	PRRT1B	distal_enhancer
cg03337475	chr8	141235736	SLC45A4	distal_enhancer
cg06111319	chr4	1632239	FAM53A	other_regul_region
cg05655903	chr16	85164857	LOC105371382	GeneBody	N_Shelf;S_Shore
cg10475783	chr6	169759016	ERMARD	GeneBody
cg16636810	chr11	75553401	SERPINH1	distal_enhancer
cg16227207	chr10	119902303	SEC23IP	GeneBody
cg14020043	chr17	81306849	LINC00482	GeneBody	N_Shelf
cg21557895	chr16	57764182	KIFC3	GeneBody	S_Shelf
cg26778550	chrX	19759683	SH3KBP1	GeneBody
cg03442050	chr11	64133837	MACROD1	GeneBody
cg06158237	chr8	130649474
cg11404355	chr2	239385666	HDAC4	distal_enhancer
cg15236044	chr12	104735791	CHST11	GeneBody
cg26219454	chr22	30830548	OSBP2	GeneBody
cg20808458	chr15	91696152
cg05657236	chr20	1861562
cg00799742	chr6	38614300	BTBD9	other_regul_region
cg01707026	chr2	188276500	RNA5SP114	prox_enhancer
cg02693393	chr2	38433445	LINC01883	distal_enhancer
cg24660282	chr19	47886178	SULT2A1	promoter
cg10227462	chr7	100817927	EPHB4	GeneBody
cg03877500	chr9	125399995	Metazoa_SRP	promoter
cg14080741	chr5	171859089	SMIM23	other_regul_region
cg00187055	chr11	126778596	KIRREL3	GeneBody
cg09126724	chr6	7861680	BMP6	GeneBody
cg19072010	chr1	228458584	H2BC26	prox_enhancer	Island
cg07781301	chr1	227765352	SNAP47	GeneBody
cg26930944	chrX	39936476	LOC105373180	GeneBody
cg01942615	chr1	214123530	LINC02775	distal_enhancer
cg00509949	chr21	26721446
cg12545365	chr8	50183603	SNTG1	distal_enhancer
cg12458491	chr8	40208159	RP11-470M17.2	distal_enhancer
cg15252986	chr10	42691050	LINC01518	prox_enhancer
cg17620755	chr12	52216355	LINC00592	distal_enhancer
cg01443843	chr1	154534849	TDRD10	GeneBody
cg09049119	chr6	1554553	LOC102723944	GeneBody	N_Shore
cg13212642	chr8	140176458	PEG13	distal_enhancer
cg13530833	chr18	9753860	RAB31	GeneBody
cg07727239	chr13	46152617	LCP1	GeneBody
cg13828497	chr6	5905856	RN7SL221P	distal_enhancer
cg06155978	chr4	3713200	LINC02171	distal_enhancer
cg04825466	chr3	45273706	U3	distal_enhancer
cg11251297	chr7	74617776
cg23814460	chr17	11145016
cg15466493	chr5	179191515	ADAMTS2;LOC124900195	GeneBody;GeneBody
cg20539413	chr15	66841899	LOC105376718	TSS1500	N_Shore
cg25546348	chr20	62568816	RPL7P3	distal_enhancer
cg05369740	chr14	30733451	SCFD1	GeneBody
cg25853198	chr5	79329326	LOC102724530	GeneBody
cg20707706	chr15	82081946
cg23706510	chr7	115207923	LINC01392	GeneBody
cg24612220	chr6	42140488	C6orf132	distal_enhancer	N_Shore
cg01522891	chr1	2575722	LOC100996583	GeneBody
cg16479149	chr11	65646609	MIR4489	distal_enhancer	S_Shelf;Island
cg12450662	chr4	7056925	TADA2B	GeneBody	S_Shelf
cg24185278	chr19	14425920	DDX39A	distal_enhancer
cg12666931	chr8	65981356	LOC105375883	GeneBody
cg24498183	chr19	38618399	MAP4K1	prox_enhancer	N_Shore
cg15213272	chr8	40208487	RP11-470M17.2	distal_enhancer
cg05688764	chr19	4588421	SEMA6B	distal_enhancer	S_Shelf
cg03268545	chr2	105472260
cg17927376	chr6	25936135
cg13856127	chr9	4530570	SLC1A1	distal_enhancer
cg02014986	chr1	223708240	CAPN2	distal_enhancer
cg01397450	chr11	119420066	USP2-AS1;THY1	GeneBody;GeneBody	N_Shore;N_Shelf
cg03893261	chr3	72665293	LOC105377162	TSS1500
cg11687569	chr7	129123226			N_Shelf
cg07741165	chr5	17190610	DCAF13P2	distal_enhancer
cg14380097	chr2	120803821	GLI2	distal_enhancer
cg07998220	chr18	72138801
cg20617049	chr1	11484396	DISP3	GeneBody	S_Shelf
cg19011384	chrX	82765734	LOC105373287	exon1
cg16869524	chr21	33019903	OLIG2	distal_enhancer	Island;N_Shelf
cg10334671	chr9	34587584	CNTFR	distal_enhancer	N_Shore
cg05446454	chr1	6432404	MIR4252	other_regul_region
cg08353437	chr20	36142501	EPB41L1	GeneBody
cg13894889	chr6	39903525	DAAM2-AS1	other_regul_region	S_Shore
cg06260402	chr4	10180774
cg12998508	chr15	36427945
cg08220541	chr15	77604292	LOC105370906	GeneBody
cg14215313	chr9	123122759	MIR600HG	distal_enhancer
cg25059488	chr20	21512241	NKX2-2	GeneBody	S_Shelf;S_Shelf;Island;N_Shelf;N_Shelf
cg26756277	chrX	17741177	SCML1	distal_enhancer	S_Shelf
cg17461021	chr15	39252194	LINC02915	prox_enhancer
cg05628259	chr5	128380865	FBN2	GeneBody
cg04299633	chr2	233387087	DGKD	prox_enhancer
cg16686689	chr17	36810585			S_Shore
cg19633729	chr14	68111286	RAD51B	GeneBody
cg12346637	chr15	93020883	CHD2	GeneBody
cg09370066	chr4	84584151	CDS1	prox_enhancer	S_Shore
cg08509120	chr10	102473904	LOC124902493	TSS1500
cg13712686	chr11	77046485	B3GNT6	distal_enhancer	S_Shore
cg05432779	chr3	123339226	ADCY5	GeneBody
cg14295820	chr1	30947079	PUM1	GeneBody
cg02439374	chr3	125141054	MIR5092	distal_enhancer	N_Shore
cg00451771	chr17	78610605
cg21079529	chr14	49684755	POLE2	GeneBody	N_Shelf
cg06061285	chr3	197417919	LOC105374308	GeneBody
cg10412553	chr6	165691388	RNU6-730P	distal_enhancer
cg18292171	chr12	125128745	AACS	GeneBody
cg19979887	chr14	101678071	LINC02320	GeneBody
cg09958121	chr4	140360474	RPL14P3	distal_enhancer
cg00612273	chr1	38135608	LINC02786	GeneBody
cg03116533	chr2	88056883	KRCC1	prox_enhancer	S_Shore
cg20901206	chr15	100690682
cg14835585	chr19	51599960			S_Shore;N_Shore
cg15481707	chr10	101145731			N_Shore
cg00091213	chr10	97899644	GOLGA7B	other_regul_region
cg12085473	chr8	20929110	TMEM97P2	distal_enhancer
cg12619579	chr1	94599353	RP11-86H7.6	distal_enhancer
cg08089569	chr1	180862266	XPR1;LOC124904464	GeneBody;GeneBody
cg16877061	chr5	43377360	CCL28	GeneBody
cg01515713	chr6	106569847	CRYBG1	GeneBody
cg03791239	chr20	20408133	INSM1	distal_enhancer
cg13779682	chr1	11071251	RP4-635E18.7	distal_enhancer
cg05216494	chr17	2646388	PAFAH1B1	GeneBody
cg06408761	chr13	100526760	GGACT	distal_enhancer
cg01697003	chr6	49801893
cg17376472	chr3	169448255	MECOM;MECOM-AS1	GeneBody;GeneBody
cg11500304	chr4	144878162
cg12016495	chr16	17068712
cg14724072	chr4	73233871	ANKRD17	GeneBody
cg05059916	chr3	67649112	SUCLG2	GeneBody
cg13025566	chr3	184188184	ABCF3	distal_enhancer	S_Shore
cg25940609	chr21	44376889	TRPM2	GeneBody
cg17692763	chr17	77182731	SEC14L1	distal_enhancer
cg20652366	chr15	77035157	PSTPIP1	GeneBody	S_Shelf
cg17228732	chr12	6284529	ATP5MFP5	distal_enhancer
cg03774228	chr1	1389425	CCNL2	GeneBody	S_Shore
cg08893414	chr5	172686220	NEURL1B	GeneBody	S_Shore;N_Shore
cg04570798	chr10	95476281	SORBS1	distal_enhancer
cg22677365	chr17	50676062	ABCC3	GeneBody
cg22112297	chr17	6502944	PITPNM3	GeneBody
cg09839728	chr1	90723707			S_Shelf;Island;N_Shore
cg22680938	chr17	50905856
cg26709389	chrX	11968930	FRMPD4	GeneBody
cg02617778	chr5	42909017	PRELID3BP5	prox_enhancer
cg02452600	chr2	12721758	TRIB2	distal_enhancer	S_Shelf
cg05793195	chr5	151570715	FAT2	distal_enhancer
cg23222506	chr18	8785795	MTCL1	TSS1500	S_Shore;S_Shore
cg19977879	chr14	101556517	DIO3OS	GeneBody	N_Shelf
cg04194205	chr2	222762530	RPL31P17	other_regul_region
cg15736239	chr10	125894157	DHX32	GeneBody	N_Shore
cg23059505	chr6	36727634	GPR166P	distal_enhancer
cg19127966	chr4	40825189	Y_RNA	prox_enhancer
cg26778053	chrX	19707118	SH3KBP1	distal_enhancer
cg20510696	chr15	64730991	OAZ2	distal_enhancer
cg16561334	chr11	69867520			N_Shore
cg11748139	chr1	160398817	LOC105371466	GeneBody	N_Shore
cg10545065	chr1	9340112	SPSB1	distal_enhancer
cg03994817	chr8	5005359
cg12976965	chr5	137859182	MYOT	distal_enhancer
cg14823174	chr2	240510751	ANKMY1	GeneBody
cg05352684	chr4	3904920
cg02613273	chr2	29276699	ALK	GeneBody
cg00672291	chr1	45341519	MUTYH	prox_enhancer	S_Shore
cg07438428	chr13	27153917	USP12-AS1	distal_enhancer
cg15325113	chr10	84215265	CDHR1	GeneBody
cg12378592	chr1	54700398	TTC4	distal_enhancer
cg02720351	chr11	13879030
cg02226147	chr19	18128890	MAST3-AS1	other_regul_region	N_Shelf
cg12283060	chr8	21936939	XPO7	distal_enhancer
cg23061294	chr18	56868588	WDR7	GeneBody
cg07525426	chr3	51716770	GRM2	distal_enhancer	S_Shore
cg16900493	chr11	112753822
cg11707553	chr15	78160225	IDH3A	GeneBody
cg04098412	chr2	57881401
cg05213370	chr8	139903151	TRAPPC9	GeneBody
cg14720845	chr6	29514968
cg22637331	chr17	48070685	CBX1	GeneBody
cg14486196	chr9	136886455	TRAF2	promoter	Island;N_Shelf
cg26137609	chr22	24542113	GUCD1	distal_enhancer
cg02507347	chr13	40140327	LINC00332	distal_enhancer
cg04260030	chr2	230799463	CAB39	GeneBody
cg02983836	chr8	130571676
cg11151995	chr11	94019557
cg04414667	chr2	240839722
cg08744217	chr5	154941711	MRPL22	prox_enhancer	S_Shelf
cg14337836	chr9	130451484	ASS1	distal_enhancer
cg12287020	chr8	22147084	REEP4	distal_enhancer
cg00711199	chr1	46233004
cg09373491	chr10	52442075
cg08985358	chr5	179064705	ZNF354C	GeneBody	S_Shelf
cg03212685	chr11	64112145	MACROD1;FLRT1	GeneBody;GeneBody
cg13258946	chr8	142558375
cg11670390	chr7	127805715	SND1	GeneBody
cg13800593	chr9	78389557	LOC107987083	GeneBody
cg24316218	chr19	21766218	ZNF100	GeneBody	N_Shore
cg03035998	chrX	19676876	SH3KBP1	GeneBody
cg04816350	chr3	44433709	C3orf86P	distal_enhancer
cg01598639	chr2	222878769	ACSL3	GeneBody
cg15857090	chr10	133256180
cg07060211	chr4	184890648
cg09580606	chr22	20642468	IGLL4P	distal_enhancer
cg19824222	chr14	89391730	FOXN3	GeneBody
cg14068831	chr9	106861885	ZNF462	prox_enhancer	S_Shore
cg11563554	chr16	88988837
cg02550826	chr13	46962863
cg26399634	chr14	30889248	COCH;LOC100506071	GeneBody;GeneBody
cg02866050	chr15	39405381	LOC105370777	GeneBody
cg03178303	chr2	69798879	SMANTIS	exon1
cg17018889	chr11	123359275	GRAMD1B	GeneBody	S_Shore
cg14293520	chr9	128359029	URM1	distal_enhancer
cg13276071	chr8	143346812	RNU6-220P	distal_enhancer
cg10345442	chr6	159116283	LOC112267968	GeneBody
cg22015723	chr17	1332578
cg12681434	chr7	29290191	NANOGP4	distal_enhancer
cg10339478	chr18	12334549	TUBB6	distal_enhancer
cg18288244	chr12	124947546	RPL22P19	distal_enhancer
cg08965763	chr6	125346463	HDDC2	distal_enhancer
cg13980552	chr9	96252848	SLC35D2-HSD17B3;HSD17B3	GeneBody;GeneBody
cg01702217	chr5	1499050	MIR6075	distal_enhancer	S_Shelf
cg25169833	chr14	86712921	LINC01148	distal_enhancer
cg09028416	chr6	80639486	LOC112267962	GeneBody
cg01896016	chr1	209036804	LOC107985255	GeneBody
cg05874111	chr12	111077313	CUX2	distal_enhancer
cg08520124	chr5	78525109	LHFPL2	distal_enhancer
cg12878815	chr10	78927785
cg15955897	chr11	4054590	STIM1	GeneBody
cg12530978	chr8	48304520
cg10052990	chr2	110772708	ACOXL	GeneBody
cg27664075	chrX	141588420	SPANXA2	TSS1500
cg06208440	chr6	12184566	EDN1	distal_enhancer
cg06443426	chr4	36397921
cg16212902	chr11	36745457	LOC107984326	GeneBody
cg01923861	chr22	45710192	ATXN10	distal_enhancer
cg26356879	chr22	40006767	FAM83F	distal_enhancer
cg15146441	chr8	140529281	CHRAC1	distal_enhancer
cg25335059	chr4	2081047	POLN	GeneBody
cg22356133	chr17	27242779	LOC124903956	TSS1500
cg00669616	chr20	23062043
cg03193159	chr17	73256689	CPSF4L	distal_enhancer
cg13201016	chr9	37565717	FBXO10	distal_enhancer
cg14626844	chr10	7577505	ITIH5	distal_enhancer	S_Shore;N_Shelf
cg05461935	chr3	126239935	LOC124909426	GeneBody
cg02674055	chr10	121450300	RN7SKP167	distal_enhancer
cg20955473	chr16	1059600			S_Shore;N_Shore
cg06593991	chr16	24978301	ARHGAP17	distal_enhancer
cg11027756	chr11	59415578
cg17709264	chr10	133509932	CYP2E1	other_regul_region
cg23267204	chrX	134599260	PLAC1	GeneBody
cg25364311	chr20	49464819	KCNB1	distal_enhancer
cg09026669	chr21	37560586	LOC105372798	exon1	N_Shelf
cg16829200	chr4	2493794	RNF4	GeneBody
cg00596264	chr3	196225732	SLC51A	exon1
cg14794958	chr10	23499745
cg17254224	chr9	121307852	GSN	GeneBody
cg05873938	chr3	179895314	PEX5L	GeneBody
cg18497150	chr13	23428580	SACS	distal_enhancer
cg20384641	chr15	51222215	MIR4713HG;CYP19A1	GeneBody;GeneBody
cg16594263	chr5	143388483	NR3C1	GeneBody
cg27586329	chrX	132086854	FRMD7	distal_enhancer
cg17469846	chrX	56228012	KLF8	GeneBody
cg02763813	chr11	122843423	CRTAM	distal_enhancer
cg05584018	chr3	138694899	PIK3CB	distal_enhancer
cg19712567	chr16	87399421	MAP1LC3B	GeneBody
cg08278344	chr5	94788915	MCTP1	GeneBody
cg15747371	chr13	112326277	LINC01044	distal_enhancer
cg07171717	chr11	126460336	KIRREL3	GeneBody
cg09263138	chrX	46689730	SLC9A7	GeneBody
cg22735131	chr17	57824039
cg14461155	chr9	136151275
cg17396018	chr12	25677626	IFLTD1;LMNTD1	distal_enhancer;distal_enhancer
cg22763361	chr17	60037243	MIR4737	distal_enhancer
cg23725395	chr18	73236524	LINC02864	GeneBody
cg15044636	chr10	50397001	SGMS1	distal_enhancer
cg05178333	chr17	51428743	RPL7P48	distal_enhancer
cg02484119	chr1	44854952	EIF2B3	GeneBody
cg06700984	chr10	22279627
cg10744590	chr17	40624019	SMARCE1	distal_enhancer
cg20662479	chr15	77905470	GOLGA6FP	distal_enhancer	S_Shore
cg15932451	chr3	43303316	SNRK	GeneBody
cg06505529	chr3	37893095	CTDSPL	distal_enhancer
cg02881349	chr2	61027848	PEX13	GeneBody
cg03962486	chr2	195559133
cg11294721	chrX	13622582	RN7SKP20	other_regul_region
cg14188896	chr9	120822517	PSMD5-AS1;CUTALP	other_regul_region;other_regul_region
cg01448328	chr7	158664282	NCAPG2	GeneBody
cg23932431	chr19	3030439	TLE2	prox_enhancer	S_Shore
cg15849226	chr1	78276501	PTGFR	distal_enhancer
cg21622854	chr16	66274370			S_Shelf
cg02294808	chr15	52257526	MYO5C	GeneBody
cg18572946	chr13	30371079	LINC00426	GeneBody
cg12942679	chr1	159050603	IFI16	GeneBody
cg12665556	chr8	65807993	PDE7A	distal_enhancer
cg15897595	chr2	239477496
cg20343559	chr10	44371054	CXCL12	distal_enhancer
cg02773160	chrX	51508648	LINC01496	TSS1500
cg17307808	chr12	13319334
cg10341696	chrX	101737400
cg18743639	chr13	51231327	FAM124A	distal_enhancer
cg06206888	chr2	101060304	BBIP1P1	distal_enhancer
cg16583520	chr11	71143869	SHANK2	GeneBody
cg05464577	chr3	126422312	CFAP100	GeneBody
cg19206705	chr6	157469477	ZDHHC14	GeneBody
cg00518055	chr2	28366492	FOSL2	distal_enhancer
cg02257541	chr1	245675034	KIF26B;LOC105373265	GeneBody;GeneBody	S_Shore
cg09194296	chr6	14758807
cg02426468	chr9	124128823
cg26147739	chr22	25200343	CRYBB3	prox_enhancer
cg03811545	chr6	168231669	LOC124901501	TSS1500	N_Shore;S_Shore
cg06017446	chr1	22247576	MIR4418	other_regul_region
cg02741836	chr16	85936711	LINC02132	TSS1500
cg09525717	chr6	44367804	CDC5L	other_regul_region
cg20832326	chr5	67249474
cg10298864	chr6	155186209	TIAM2	distal_enhancer
cg21163868	chr16	13390582	SHISA9	GeneBody
cg15267702	chr19	6588798	CD70	distal_enhancer	N_Shore
cg26924355	chrX	39327411	LINC01281	promoter
cg27196348	chrX	73214511	NAP1L2	prox_enhancer
cg06930477	chr16	87561344
cg22951481	chr17	75469214	TMEM94	GeneBody
cg27563923	chrX	129693530
cg07487547	chr2	72973998	SFXN5	GeneBody
cg14711199	chr16	60123110
cg27267361	chr1	6008208	KCNAB2	GeneBody
cg20740005	chr8	87205323	CNBD1	GeneBody
cg17032015	chr11	124842396	ROBO3	distal_enhancer	S_Shelf;N_Shore
cg23926090	chr17	39742969	GRB7	prox_enhancer
cg10662345	chr16	55500250	LPCAT2	distal_enhancer
cg10556813	chr5	132709746	KIF3A	GeneBody
cg00972815	chr3	155871974	GMPS	GeneBody	S_Shore
cg17938059	chr12	95049167	NR2C1	GeneBody
cg10816431	chr7	28409549	CREB5	distal_enhancer	Island
cg08609229	chr1	30572598
cg00771240	chr1	52781627	ZYG11B	GeneBody
cg19900188	chr14	95497640	SYNE3-AS1	distal_enhancer
cg25146415	chr20	31833806	MYLK2	GeneBody
cg06268446	chr4	3475042	DOK7	TSS1500	S_Shore;N_Shore
cg15195707	chr18	48993489
cg25739341	chr21	26964581	ADAMTS5	distal_enhancer	N_Shore
cg07719684	chr12	132366506			S_Shelf
cg25273324	chr20	42161808	PTPRT	GeneBody
cg02024175	chr1	224457058	WDR26	distal_enhancer
cg14251225	chr9	125746333	PBX3;PBX3-DT	TSS1500;TSS1500	Island
cg13311329	chrX	30893419	TAB3	distal_enhancer	S_Shelf
cg25645582	chr6	28881393	ZNF90P2	distal_enhancer
cg10477502	chr6	169862630
cg14351711	chr18	62257536	RELCH	GeneBody
cg07032647	chr15	89401899	LOC105371031	GeneBody	S_Shore
cg06556491	chr15	65639320	SLC24A1	distal_enhancer
cg09734931	chr12	65497942	MSRB3-AS1	GeneBody
cg08732431	chr16	89595179	CPNE7	GeneBody	N_Shore
cg00497089	chr9	130462344	ASS1	GeneBody
cg25292356	chr20	44023666	RN7SL443P	distal_enhancer
cg25024976	chr9	130378155	HMCN2	GeneBody
cg00512674	chr2	36553548	FEZ2	distal_enhancer
cg07272456	chr2	20272311	RNU7-113P	distal_enhancer
cg25636296	chrX	155410875
cg03769961	chr13	94662207
cg22233740	chr17	15651929	TRIM16	GeneBody
cg18698096	chr14	64716959	PLEKHG3	prox_enhancer
cg03485066	chr13	32246376	FRY	GeneBody
cg02879077	chr11	60775669	MS4A10	distal_enhancer
cg24205429	chrX	23662984	PRDX4	distal_enhancer
cg18662857	chr13	41544423	LOC105370174	GeneBody
cg13928300	chr9	92222781	IARS1	GeneBody
cg09345676	chr1	111717370	FAM212B;INKA2	distal_enhancer;distal_enhancer
cg08017357	chr9	71756971	CEMIP2;TMEM2	distal_enhancer;distal_enhancer
cg16053585	chr2	86039747	POLR1A	distal_enhancer
cg24644495	chr19	47199879	SAE1	GeneBody
cg10976999	chr8	141348728
cg04309503	chr2	234308981	RPS20P12	distal_enhancer
cg21594490	chr13	76982451			S_Shelf
cg09839276	chr5	27352004
cg14309665	chr9	129108462	CRAT	GeneBody	N_Shore
cg11439621	chr7	99144575	SMURF1	prox_enhancer	S_Shore
cg02560558	chr2	25279271	DNMT3A	distal_enhancer	S_Shore
cg04242992	chr15	55283503	RAB27A	exon1
cg13427917	chr3	112774529	LINC02042	distal_enhancer
cg17627818	chr18	79335788	ATP9B	GeneBody
cg08995067	chr9	111271913	MIR7702	prox_enhancer
cg12515326	chr2	135799010	Y_RNA	distal_enhancer
cg00258098	chr1	13553834			N_Shore
cg04110319	chr11	118747138
cg13875361	chr16	75099572	ZNRF1	GeneBody
cg23233138	chr8	55772345	TMEM68	prox_enhancer	N_Shore
cg10217622	chr16	18800578	ARL6IP1	prox_enhancer	N_Shore
cg18669329	chr13	42393684	FABP3P2	distal_enhancer
cg22159291	chr17	9016838	NTN1	distal_enhancer
cg23263993	chr18	12334976	TUBB6	distal_enhancer
cg04141971	chr10	79158568	ZMIZ1	distal_enhancer
cg14734551	chr9	122337822	PTGS1	distal_enhancer
cg09968408	chr11	46637688	ATG13	distal_enhancer
cg09312906	chr7	27897883	JAZF1	GeneBody
cg19151625	chr2	166375832	SCN9A	promoter	N_Shore
cg12317461	chr11	47155956	CSTPP1;LOC124902672	GeneBody;GeneBody
cg02355366	chr16	15509246	BMERB1;C16orf45	distal_enhancer;distal_enhancer
cg00724369	chr2	140027703
cg13424976	chr9	13142440	MPDZ	GeneBody
cg13147166	chr1	238620921	LOC124904565	GeneBody
cg01485028	chr19	36099259	WDR62	prox_enhancer
cg02759018	chr2	45273337
cg09663697	chr2	118092233	INSIG2	distal_enhancer	S_Shelf
cg20685165	chr12	3327534	LINC02827	distal_enhancer
cg25185446	chr20	34529169	Y_RNA	distal_enhancer
cg17189839	chr12	3088618	TSPAN9	GeneBody
cg13211731	chr5	66894283	MAST4	distal_enhancer
cg10886350	chr9	2024728	SMARCA2	distal_enhancer
cg24509321	chr19	39151434	PAK4	GeneBody
cg02167472	chr1	236684627			N_Shore
cg06022557	chr11	76531874	EMSY	GeneBody
cg00782110	chr1	53540778	DMRTB1	distal_enhancer
cg15272572	chr10	78025667	POLR3A	GeneBody	N_Shelf
cg20213578	chr8	144383327	ADCK5	distal_enhancer
cg22845976	chr17	66974025	CACNG4	GeneBody
cg23526389	chr10	27088333	ANKRD26	GeneBody
cg11952077	chr3	126504300	UROC1	other_regul_region
cg13208579	chr6	1576488
cg02408265	chr2	9506978	IAH1;ADAM17	GeneBody;GeneBody
cg00949583	chr13	103883932
cg15762175	chr16	53941261	FTO	GeneBody
cg16434759	chr5	146706552	KRT8P48	promoter
cg17341800	chr20	8144627	PLCB1	GeneBody
cg17236979	chr12	6731393	COPS7A	GeneBody
cg13238273	chr11	1650936			N_Shore
cg16531993	chr11	68317784	LRP5	distal_enhancer
cg25863496	chr21	39079520	LINC02940	distal_enhancer
cg04722721	chr3	32889108	TRIM71	GeneBody
cg18729574	chr20	50762012
cg05054695	chr3	66915416	LOC105377144	GeneBody
cg09918119	chr16	49778433	ZNF423	other_regul_region
cg05792501	chr9	109859463	PALM2AKAP2	GeneBody
cg07251636	chr4	154784765	RBM46	GeneBody	S_Shelf
cg20695803	chr20	43537704	L3MBTL1	GeneBody
cg01005565	chr9	96325117	SLC35D2-HSD17B3;SLC35D2	GeneBody;GeneBody
cg20947417	chr16	830052
cg08753396	chr8	122832260	ZHX2	GeneBody
cg10330111	chr6	158072268	SYNJ2	distal_enhancer
cg07474379	chr16	11834473	BCAR4	distal_enhancer
cg17366197	chr9	92671314	IPPK	TSS1500	S_Shore
cg19751213	chr15	90232467	CIB1	GeneBody	N_Shore
cg06054941	chrX	12055888	FRMPD4	GeneBody
cg24359881	chr19	29404992	VSTM2B-DT	distal_enhancer
cg10197119	chr16	1140431
cg14698070	chr1	242025703	MAP1LC3C	distal_enhancer
cg03015304	chr11	70670719	SHANK2	distal_enhancer
cg18013517	chr9	126862379	ZBTB34	prox_enhancer	S_Shore
cg22076013	chr17	4320843	UBE2G1	GeneBody
cg09343957	chrX	153864416	L1CAM	GeneBody
cg10209274	chr5	170300639	LCP2	distal_enhancer
cg11562836	chr10	132409077	PWWP2B	GeneBody	S_Shelf
cg12851257	chr8	93497568	CIBAR1-DT;LOC105375641	GeneBody;GeneBody
cg10454793	chr15	66308721	DIS3L	distal_enhancer
cg13661469	chr16	89333663	ANKRD11	distal_enhancer
cg04987482	chr3	58522057	RPL27P9	distal_enhancer
cg16855786	chr16	85539193	GSE1	GeneBody
cg10894765	chr3	153966377	LINC02006	other_regul_region
cg24274421	chr16	23072915	USP31	prox_enhancer
cg05788044	chr10	78927805
cg26131700	chr22	24136817	CABIN1	GeneBody
cg27080382	chrX	54799257	ITIH6	TSS1500
cg08999098	chr11	586586	PHRF1	distal_enhancer	N_Shelf
cg12103560	chr2	218676125	STK36	GeneBody
cg02039048	chr10	95447621	SORBS1	GeneBody
cg19566145	chr8	35118572
cg07795530	chr2	226801645	RHBDD1	TSS1500	S_Shore
cg11365082	chr2	227991162	SPHKAP;LOC105373918	GeneBody;GeneBody
cg12920570	chr2	143891564
cg02568524	chr2	25876964	ASXL2	GeneBody	N_Shore
cg10575086	chr8	132606177	DNAAF11	GeneBody
cg21701521	chr21	40840984	DSCAM	distal_enhancer	N_Shore
cg01712687	chr1	230317218	PGBD5	GeneBody
cg13899888	chr9	89623017	LINC03062	distal_enhancer
cg18616839	chr13	35713519	LINC00445	distal_enhancer
cg26817698	chr19	2186348	DOT1L	distal_enhancer
cg13924672	chr1	905551	LOC284600	exon1	S_Shore;N_Shelf
cg01237591	chr1	115168097
cg07745037	chr3	124407726	KALRN	GeneBody
cg00672930	chr8	129573465	CCDC26	prox_enhancer
cg10788137	chr7	25723800	LINC03007	GeneBody
cg17845752	chr12	80339409	OTOGL	GeneBody
cg20951547	chr16	951998	LMF1	GeneBody	N_Shelf
cg19047710	chr13	98430634	FARP1-AS1	distal_enhancer
cg15039093	chr10	49724659
cg08241579	chr16	3124420	ZNF213-AS1	distal_enhancer	Island
cg16269944	chr11	44954016			S_Shelf;N_Shelf
cg11296581	chr3	157187695	LOC101928236	GeneBody
cg05490750	chr3	128449989
cg15084497	chrX	11514203	ARHGAP6	GeneBody
cg01687102	chr8	60467589	LINC01301	distal_enhancer
cg14735878	chr10	17201025	TRDMT1	prox_enhancer	N_Shore
cg22292230	chr17	19489760
cg06707811	chr2	47665861	MSH2	GeneBody
cg23404371	chr18	31658251	B4GALT6	GeneBody
cg21812499	chr7	158592113	MIR5707	other_regul_region	S_Shelf
cg26204274	chr22	29745189	Y_RNA	distal_enhancer
cg14279921	chr17	19712679	SLC47A2	other_regul_region	N_Shore
cg17664674	chr12	55975758	RAB5B	GeneBody	S_Shore
cg01183703	chr5	7756142	ADCY2	GeneBody
cg19040144	chr13	97885886	RPL7AP61	distal_enhancer
cg16609796	chr22	40823708	SLC25A17	distal_enhancer
cg16674815	chr1	222813348			N_Shore
cg02838404	chr12	50039684	RACGAP1	distal_enhancer
cg21216321	chr16	17560316
cg16863604	chr20	1870024
cg25318300	chr20	46088604	NCOA5	GeneBody	N_Shore
cg03414367	chr2	121055682	LOC105373587	GeneBody
cg03332748	chr5	954203
cg19359204	chr11	134020641	LINC02730	GeneBody
cg16908223	chr1	29246049	PTPRU	distal_enhancer
cg07443900	chr4	1024590	FGFRL1	GeneBody	S_Shelf;Island;N_Shelf;N_Shelf
cg09060129	chr3	3827290	LRRN1	distal_enhancer
cg10081359	chr7	27202172	HOTTIP	GeneBody	S_Shore;N_Shelf
cg23031417	chr17	79272738	RBFOX3	distal_enhancer
cg26820412	chrX	24426755	RPS26P58	distal_enhancer
cg16506798	chr20	23091859
cg07532385	chr4	189271586
cg17391647	chr3	159264295	IQCJ-SCHIP1	other_regul_region
cg04488459	chr17	4510282	SPNS2	GeneBody
cg14583414	chr3	81492331	RNU2-28P	distal_enhancer
cg10219508	chr6	147397220	LOC124901421	GeneBody
cg16097074	chr20	35947796	PHF20	GeneBody
cg19984722	chr14	101966016	DYNC1H1	prox_enhancer	S_Shore
cg07241867	chr4	153497720	TMEM131L;KIAA0922	distal_enhancer;distal_enhancer
cg15053979	chr8	56831819
cg14398090	chr9	133562202	FAM163B	distal_enhancer	S_Shore;N_Shore
cg02948693	chr1	1827171	NADK	distal_enhancer
cg14119283	chr9	112355543	RPL32P22	distal_enhancer
cg05419974	chr9	129434857			N_Shelf
cg02587699	chr2	27138452	PRR30;C2orf53	prox_enhancer;prox_enhancer	S_Shelf
cg14616677	chr5	179446205
cg16774082	chr1	63456061	ITGB3BP	GeneBody
cg12894949	chr8	98360628	STK3	GeneBody
cg03708790	chr22	42688973	A4GALT	distal_enhancer	N_Shelf
cg03626948	chr20	9566561	PAK5;LOC105372523	GeneBody;GeneBody
cg00297145	chr1	214478188	PTPN14	TSS1500
cg07374210	chr3	177378382
cg07842649	chr12	123949341	CCDC92	exon1
cg06991517	chr19	8469290	HNRNPM	GeneBody
cg08100419	chr12	111706282	ACAD10	distal_enhancer
cg14216102	chr13	46127934	LCP1	GeneBody
cg12864005	chr8	94826426	INTS8	GeneBody	S_Shelf
cg01005535	chr16	306386	PDIA2	distal_enhancer	S_Shore
cg15343744	chr10	86535282	WAPL-DT	distal_enhancer	N_Shore;N_Shore
cg10088555	chr6	130029440	L3MBTL3	distal_enhancer
cg27048757	chrX	51881130	MAGED1	GeneBody
cg24054250	chr19	7908729	MAP2K7	GeneBody	N_Shelf
cg15947058	chr11	3383196	TSSC2	promoter
cg23416023	chr14	45213640	MIS18BP1	GeneBody
cg17385745	chr16	73614063	ZFHX3	GeneBody
cg11595755	chr10	76023279	C10orf11;LRMDA	other_regul_region;other_regul_region
cg08935508	chr5	176168670	CEP192P1	GeneBody
cg22528063	chr9	124352635	NEK6	distal_enhancer
cg11484053	chr7	101564326	LINC01007	GeneBody
cg09401501	chr19	46977927	ARHGAP35	GeneBody
cg10170642	chr15	76161268	TMEM266	GeneBody
cg05398392	chr22	40022611	FAM83F	GeneBody	S_Shore
cg01389887	chr1	150155894	PLEKHO1	GeneBody
cg17738587	chr12	64671518	RASSF3	exon1
cg17277337	chr17	332206	RPH3AL-AS1	promoter	N_Shelf
cg07850718	chr9	131161922	NUP214	GeneBody
cg15905630	chr22	44569763	LINC00207	other_regul_region
cg15530821	chr5	135111187	PITX1-AS1	GeneBody
cg02093798	chr1	230149863	GALNT2	distal_enhancer
cg09171833	chr2	28606469	PLB1	GeneBody
cg03095807	chr2	85986147	LOC105374843	GeneBody
cg11478696	chr7	101280928
cg20706837	chr17	77542917
cg03494513	chr2	129765694	LINC02572	distal_enhancer
cg03012169	chr9	107733217	RNU6-1064P	distal_enhancer
cg16008654	chr7	46549915
cg02071891	chr1	228340079	OBSCN	GeneBody
cg07554924	chr9	72445235
cg07762599	chr5	73400751	LOC107986383	GeneBody
cg09353231	chr17	76703389	MXRA7	GeneBody
cg25836706	chr15	80489521	ARNT2;LOC124903537	GeneBody;GeneBody
cg20658843	chr15	77668610	LINGO1-AS2	other_regul_region
cg18684180	chr2	207804225
cg05969061	chr3	189289535	TPRG1-AS2	distal_enhancer
cg01427597	chr19	34975285	ZNF792	distal_enhancer
cg10884018	chr3	157301767	LOC101928236;VEPH1	GeneBody;GeneBody
cg05443306	chr11	72631512	RNU7-105P	distal_enhancer
cg07902348	chr5	151194676	CCDC69	GeneBody
cg05208086	chr6	3960644	GLRX3P2	distal_enhancer
cg20613820	chr15	74015594	PML	GeneBody
cg06337044	chrX	134659065	PLAC1	TSS1500
cg14520264	chr9	138008855	CACNA1B	GeneBody
cg08388039	chr7	36002464	LOC105375233	GeneBody
cg13359368	chr9	3964021	GLIS3-AS1	distal_enhancer
cg00245018	chr11	70746203	SHANK2	distal_enhancer
cg17483034	chr19	40063456
cg02686906	chr2	37784729	LOC107985869	GeneBody
cg14636088	chr11	122026076
cg14893210	chr10	33706442	LOC124902408	GeneBody
cg10314252	chr19	30664810	ZNF536;LOC124904685	GeneBody;GeneBody
cg14361653	chr4	150639473	LRBA	GeneBody
cg02466311	chr11	68036248	MIR4691	distal_enhancer	N_Shelf
cg02974128	chr7	155589388	CNPY1	distal_enhancer
cg08840379	chr17	73724547
cg06900951	chr4	102793129	LOC102723704	GeneBody
cg11084993	chr3	158800982	MFSD1	prox_enhancer	N_Shore
cg02357735	chr19	58549052	MIR6807	prox_enhancer	S_Shelf
cg05385702	chr7	137967237	CREB3L2-AS1	distal_enhancer
cg08174149	chr9	123406596	MIR601	distal_enhancer
cg03277065	chr10	48511259	ARHGAP22;ARHGAP22-IT1	GeneBody;GeneBody
cg09519262	chr2	48669799	STON1-GTF2A1L;GTF2A1L	GeneBody;GeneBody
cg20996026	chr16	2216806			S_Shore
cg08271162	chr1	18581249
cg27415213	chrX	107940642
cg10639048	chr5	139739047			N_Shore
cg14955745	chrX	46638089	PGAM1P7	distal_enhancer
cg25639298	chr1	101314262
cg03939739	chr7	2645682	TTYH3	GeneBody	N_Shore
cg16895524	chr18	60235279
cg08062194	chr1	11859818	NPPB	prox_enhancer	S_Shore
cg09448659	chr6	37691836	MDGA1	GeneBody
cg08928783	chr1	53518754	GLIS1	GeneBody
cg07587151	chrX	72496980	HDAC8	GeneBody
cg00320016	chr1	17575921	ARHGEF10L	distal_enhancer
cg20845054	chr14	47796491	LINC00648	TSS1500
cg06542290	chr6	11185381	NEDD9	GeneBody
cg05504413	chr20	3749574	HSPA12B	distal_enhancer	N_Shore;N_Shore
cg26548021	chr22	50019157	IL17REL	distal_enhancer	S_Shelf
cg11010300	chr7	50358093	IKZF1	exon1
cg10321799	chr7	30604293	GARS1	GeneBody
cg17337417	chr8	8628071
cg04537772	chr3	10928605	LOC105376950	exon1
cg13068973	chr8	123232491	UBA52P5	distal_enhancer
cg14313328	chr1	53835729	NDC1	distal_enhancer	N_Shelf
cg14229175	chr18	11994897	IMPA2	GeneBody
cg18229052	chr12	121817177	SETD1B	distal_enhancer
cg10433479	chr6	167077769	CCR6	distal_enhancer
cg10446286	chr14	22035268	TRAV20	other_regul_region
cg04734654	chrX	119544010	STEEP1	GeneBody
cg12190256	chr6	105600700
cg17473786	chrX	80848494
cg24953769	chr20	8646256	PLCB1	distal_enhancer
cg16119711	chr2	239941018	NDUFA10	GeneBody	S_Shore
cg14101550	chr9	110371760	SVEP1	GeneBody
cg08970882	chr5	178239902	PHYKPL	distal_enhancer
cg16903648	chr11	113129752	NCAM1-AS1	distal_enhancer
cg23235877	chr18	9988593	RNA5SP450	distal_enhancer
cg19674737	chr10	28202988	MPP7	GeneBody
cg09375394	chr12	54040615	HOXC4	GeneBody
cg10190740	chr6	143286598	AIG1	GeneBody
cg14546089	chr10	1203786	ADARB2	GeneBody	N_Shelf
cg16407855	chr4	182637062	TENM3	GeneBody
cg23450527	chr18	37533057	CELF4	GeneBody
cg14270891	chr9	127187528	RALGPS1	GeneBody
cg17023980	chr15	27498890	GABRG3	GeneBody
cg11195910	chr18	77012402	MBP	distal_enhancer
cg10149494	chr16	81279628	BCO1	GeneBody
cg00442212	chr1	25804110	SELENON	GeneBody	S_Shelf
cg14688932	chr10	13166284	MCM10	GeneBody
cg04384024	chr17	28491569	FOXN1	other_regul_region
cg03425832	chr2	121975312	LOC105373592	GeneBody
cg23673186	chr18	65768692	CDH7	distal_enhancer
cg01057607	chr10	9410539			S_Shelf
cg15042045	chr11	70952568	SHANK2	GeneBody
cg02572466	chr2	26140388
cg03417706	chr7	69934879	AUTS2	GeneBody
cg27608349	chrX	134789894	PABIR2;FAM122B	distal_enhancer;distal_enhancer
cg13095127	chr1	155669143	YY1AP1	GeneBody
cg25208205	chr20	36149692	EPB41L1-AS1	prox_enhancer
cg07559645	chr5	179058624	ZNF354C	promoter	N_Shore
cg23312505	chr16	75061802	ZNRF1	GeneBody
cg09822707	chr19	2087704	MOB3A	distal_enhancer
cg20844972	chr15	95303883	LETR1	GeneBody
cg11862846	chr7	2488182	GRIFIN	distal_enhancer
cg01702880	chr15	58899828	SLTM	GeneBody
cg00907712	chr1	68460888	RPE65	other_regul_region
cg24551568	chr8	133376372	DPPA3P7	distal_enhancer
cg06497190	chr20	36550890	DLGAP4-AS1;MYL9	GeneBody;GeneBody
cg25701751	chr11	122789046	CRTAM	distal_enhancer
cg19227318	chr13	113981224	RASA3	GeneBody	S_Shore
cg23491508	chr12	124914068	UBC	prox_enhancer	Island
cg08590375	chr1	234913547	RN7SL668P	distal_enhancer
cg12575910	chr18	11951564			S_Shelf
cg01052285	chr19	57100064			S_Shore
cg08898912	chr3	184347516	FAM131A	distal_enhancer
cg21475342	chr16	49800813	ZNF423	GeneBody
cg20219943	chr15	27508646	GABRG3	GeneBody
cg21920074	chr10	20827243	NEBL	GeneBody
cg15247385	chr9	35670624	RN7SL22P	prox_enhancer
cg24725141	chr19	50726398			S_Shore;N_Shore
cg22221439	chr14	37440894	MIPOL1	GeneBody
cg03299518	chr16	81701632	CMIP	GeneBody
cg14169406	chr6	166487108	RPS6KA2	GeneBody
cg08149281	chr5	76603183	IQGAP2	GeneBody
cg15980735	chr7	44184246	GCK	distal_enhancer
cg27564944	chrX	129783676	SASH3	distal_enhancer
cg14797674	chr3	52487967	NISCH	GeneBody	Island
cg12148387	chr17	5418637	NUP88	TSS1500	N_Shore
cg07553590	chr5	482417	SLC9A3	GeneBody	S_Shore;N_Shore
cg02917436	chr2	64838716
cg02297136	chr2	319761	LINC01865	GeneBody
cg00828777	chr1	58718989	LOC112268263	GeneBody
cg08679638	chr4	87962499	SPP1	distal_enhancer
cg20801688	chr15	90964075
cg08555774	chr5	134875088	TXNDC15	prox_enhancer	S_Shore
cg09829114	chr8	955576	DLGAP2	GeneBody
cg05101763	chr3	72689523	LOC105377161	GeneBody
cg21222618	chr1	113142784
cg26990419	chr2	237715959	LRRFIP1	GeneBody
cg19883942	chr14	94081640	IFI27L1	promoter	S_Shore
cg01809608	chr1	201122831	ASCL5	other_regul_region
cg14424275	chr9	134598868	COL5A1	distal_enhancer
cg14290389	chr9	128215417	CIZ1	distal_enhancer	N_Shelf
cg03512945	chr14	101401092	LINC00524	distal_enhancer
cg27360241	chrX	100641386
cg03772325	chr12	49619228	FAM186B	GeneBody	N_Shelf
cg12283646	chr14	94548870
cg06184931	chr4	5834796	CRMP1	GeneBody
cg01344894	chr19	48419661	GRIN2D	GeneBody	S_Shelf
cg17648087	chr12	54166985	SMUG1;LOC102724030	GeneBody;GeneBody
cg01661039	chr1	179740795	FAM163A;LOC128071543	GeneBody;GeneBody	N_Shelf
cg15989851	chr16	54816183
cg03029420	chr12	53340648	SP7	other_regul_region
cg17367450	chr12	64039322	SRGAP1	GeneBody
cg15301910	chr10	80612981	SH2D4B	GeneBody
cg13865382	chr9	86495016	RNU2-36P	distal_enhancer
cg04530272	chr3	10280248	MIR12127;MIR12127;GHRLOS	TSS200;TSS1500;TSS1500
cg06953017	chr6	155107434	TIAM2	distal_enhancer
cg09961898	chr8	17655120	MTUS1	GeneBody
cg20731677	chr13	101877163	FGF14	promoter
cg01689048	chr16	87344411	FBXO31	GeneBody
cg06145370	chr7	129859357	UBE2H	GeneBody
cg01058000	chr1	91557164	WDR82P2	distal_enhancer
cg05296455	chr1	204275752	PLEKHA6	GeneBody
cg15593362	chr16	84478932	MEAK7	GeneBody
cg27757944	chrX	153721077	BCAP31	GeneBody	N_Shelf
cg14439206	chr9	135283741
cg13537171	chrX	76894017	MIR384	distal_enhancer
cg05381312	chr15	62076072	NPM1P47	distal_enhancer
cg01251040	chr1	116770772	FTH1P22	distal_enhancer
cg04919986	chr18	54712043	RPSAP57	distal_enhancer
cg08775600	chr5	158954190	EBF1	GeneBody
cg05480197	chr3	127606918	MCM2	GeneBody	S_Shore
cg13075657	chr14	93748336	PRIMA1	distal_enhancer
cg23118791	chr17	82462369	NARF	GeneBody	S_Shelf
cg21964261	chr22	29325927
cg22898533	chr17	72297850	LINC00511	distal_enhancer
cg23058247	chr17	80383574	RNF213;RNF213-AS1	GeneBody;GeneBody
cg05018681	chr15	41839881	JMJD7-PLA2G4B;PLA2G4B	GeneBody;GeneBody
cg19765183	chr14	80930290	CEP128	distal_enhancer
cg15927041	chr10	3322741	LOC105376360	GeneBody	S_Shelf
cg03678999	chr1	1980696	CFAP74;C1orf222	other_regul_region;other_regul_region	Island
cg08588970	chr5	138462086			N_Shore
cg11463292	chr8	69485453	SULF1	distal_enhancer
cg26176860	chr22	27642511			S_Shelf
cg07184822	chr4	146029498
cg17581585	chr12	94265328	PLXNC1	distal_enhancer
cg15972813	chr11	86431789			S_Shore
cg02151358	chr17	60677099	BCAS3	prox_enhancer	N_Shore
cg04456968	chr11	123184572	CLMP	GeneBody
cg06592219	chr7	129103281
cg16907400	chr19	2250313	MIR4321	prox_enhancer	S_Shelf;N_Shore
cg26919464	chr10	27528151	RAB18	distal_enhancer
cg27069829	chrX	53908620
cg08473337	chr2	233083520	INPP5D	distal_enhancer
cg14478585	chr9	136662843	EGFL7	promoter	S_Shelf;N_Shelf
cg06975039	chr10	15329729	FAM171A1	GeneBody
cg02165500	chr12	47984798	COL2A1	GeneBody
cg16152922	chr7	28264061	PPIAP80;AC005017.2	distal_enhancer;distal_enhancer
cg18351940	chr12	130424022	PIWIL1;RIMBP2	GeneBody;GeneBody	N_Shore
cg08708618	chr10	125085608	MIR4296	distal_enhancer
cg03934691	chr2	190987435	RAB1AP1	other_regul_region
cg27756645	chrX	153673037	PNCK	promoter	Island
cg24351912	chr19	28599076	LOC100420587	GeneBody
cg04877226	chr1	21961469
cg02700841	chr8	47902637	PRKDC	GeneBody
cg07798587	chr5	5287972	ADAMTS16;LOC101929200	GeneBody;GeneBody
cg16967484	chr11	118980312	FOXR1	distal_enhancer
cg08371780	chr5	109884002	LINC01848	GeneBody	N_Shore
cg00869671	chr2	240955738	UICLM	distal_enhancer
cg07265024	chr4	68904481
cg04787069	chr21	46272614	MCM3AP	GeneBody
cg02417770	chr1	239629372	CHRM3	exon1
cg17170649	chr13	100666730	TMTC4	GeneBody
cg25936864	chr1	17574388	ARHGEF10L	distal_enhancer
cg27621628	chrX	136204477	FHL1	TSS1500
cg12648789	chr11	64202663	STIP1	GeneBody
cg00394420	chr7	132760177	LOC100506937	GeneBody
cg14463808	chr9	136229665	QSOX2	distal_enhancer
cg16919021	chr2	227307906	MFF-DT	distal_enhancer
cg08774121	chr5	158745024	EBF1	GeneBody
cg13527434	chr17	17401345
cg07017832	chr6	16205672	RNU6-1114P	prox_enhancer
cg10855235	chr7	32679866	DPY19L1P1	GeneBody
cg23363425	chr17	9301067	STX8	GeneBody
cg21894660	chr8	144721209	ZNF251	GeneBody
cg26474709	chr22	46386640	TRMU	other_regul_region	N_Shelf
cg01185981	chr1	109713957	GSTM5	GeneBody
cg00711505	chr3	125079221	LOC124906278	exon1
cg09752768	chr12	90220325
cg01055985	chr6	33513971
cg16825281	chr9	113953497	ZNF618	GeneBody
cg05101331	chr2	423314	AC105393.2	other_regul_region	S_Shelf;N_Shelf
cg09398819	chr6	34112327	GRM4	prox_enhancer
cg15455761	chr7	76406843	ZP3;SSC4D	GeneBody;GeneBody
cg14303250	chr11	69161079	SMIM38	distal_enhancer	S_Shelf
cg12277451	chr7	55364319	LANCL2	prox_enhancer	N_Shore
cg13490764	chr7	101412017	COL26A1	GeneBody
cg02078853	chr1	228862769
cg03564473	chr7	37151613	RPS17P13	distal_enhancer
cg15850041	chr10	133062339	ADGRA1-AS1	distal_enhancer	N_Shore
cg08636964	chr5	142006036	GNPDA1	GeneBody
cg14867483	chr20	35092043	TRPC4AP	prox_enhancer	N_Shore
cg14100242	chr20	47201546	MIR3616	distal_enhancer
cg16228524	chr8	141800244	MIR1302-7	distal_enhancer
cg07197234	chr4	147780984	ARHGAP10	GeneBody
cg22983712	chr17	76935257	RP11-87G24.6	distal_enhancer	S_Shelf
cg11146248	chr4	189547301	HSP90AA4P	distal_enhancer
cg22376215	chr17	28807714	FAM222B	distal_enhancer
cg08880228	chr5	171773563	SMIM23;SMIM23	TSS200;TSS1500
cg16596422	chr6	158011217	SYNJ2	distal_enhancer
cg06563535	chr3	128045964	LOC102723759	GeneBody
cg01267402	chr6	169772289	ERMARD	GeneBody
cg07831712	chr5	31484656	DROSHA	GeneBody
cg24938744	chr3	120661674	HGD	distal_enhancer
cg02610780	chr2	29042889	TOGARAM2	GeneBody
cg10621017	chr22	19887393	TXNRD2	GeneBody
cg08329563	chr5	102910115	PAM	GeneBody
cg14447500	chr9	135669992	LCN9	other_regul_region
cg01965313	chr1	217275520	ESRRG	distal_enhancer
cg10567503	chr8	37859159	RAB11FIP1	GeneBody
cg13754523	chr12	22964593	LINC02955	prox_enhancer
cg12029630	chr3	11154132	HRH1	prox_enhancer	N_Shore
cg10827810	chr18	32019886	RNF125	GeneBody	S_Shore
cg07980004	chrX	132376176	MBNL3	other_regul_region
cg12831678	chr8	90227311	LINC00534	distal_enhancer
cg24233880	chr19	17172296	MYO9B	GeneBody	N_Shore
cg23265610	chr18	12423139	PRELID3A;SLMO1	prox_enhancer;prox_enhancer	S_Shelf
cg12234633	chr8	17053172	MICU3	GeneBody
cg14786308	chr10	22611488	PIP4K2A	GeneBody
cg02090137	chr16	70282447	AARS1	GeneBody
cg00669289	chr3	52508945	STAB1	GeneBody
cg11843943	chrX	70282155	RAB41	other_regul_region
cg08562638	chr5	135456933	LOC124901073	GeneBody
cg02379352	chr2	99672822	AFF3	TSS1500
cg00456370	chr6	50185609
cg13973560	chr9	95669438
cg11490174	chr18	60677585
cg16943191	chr6	160039513	IGF2R	GeneBody
cg05367715	chr22	47198482
cg16971120	chr14	76830133	LRRC74A;C14orf166B	distal_enhancer;distal_enhancer
cg03879936	chr2	181974849	PPP1R1C	GeneBody
cg13668136	chr19	16113242	RAB8A	GeneBody	S_Shore
cg05731838	chr5	132840645	RNA5SP192	distal_enhancer
cg16435313	chr11	63635829	ATL3	GeneBody
cg20578530	chr15	70433955	LINC02205	distal_enhancer
cg07659892	chr1	234523601
cg16134299	chr2	224278533
cg24888790	chr20	2335235	TGM3	GeneBody
cg13440936	chr9	15229624	TTC39B	distal_enhancer	N_Shelf
cg20257761	chr19	8456751	HNRNPM	GeneBody
cg04689428	chr5	14727053	LOC124900944	exon1
cg24538507	chr19	40803619	EGLN2	prox_enhancer	S_Shelf;S_Shelf
cg25175375	chr20	33778009	RPL31P2	distal_enhancer
cg15469783	chr10	100364521	SCD	GeneBody
cg17117310	chr19	3133728	GNA15	distal_enhancer
cg16654427	chr18	69635598	DOK6	exon1
cg08927952	chr5	175578237	RN7SKP148	other_regul_region
cg09574973	chr3	1008207
cg22570978	chr17	43668270	MEOX1	distal_enhancer
cg01181928	chr3	153172138	RAP2B	distal_enhancer
cg23640625	chr1	54191073	CYB5RL	GeneBody
cg13062073	chr8	122645135
cg18992112	chr13	91400088	GPC5	GeneBody	S_Shore
cg04983342	chr5	62143866	RN7SKP157	distal_enhancer
cg00648285	chr3	99844255	LOC105374010;CMSS1;FILIP1L	GeneBody;GeneBody;GeneBody
cg03532269	chr7	128801299	CCDC136	distal_enhancer
cg11739767	chr5	96783624	LOC124901031	TSS1500
cg00026247	chr4	71759413	GC	GeneBody
cg14475509	chr9	136562977	NALT1	distal_enhancer
cg15281482	chr14	104979325	AHNAK2	prox_enhancer	S_Shore
cg06542468	chr4	48495145	ZAR1	GeneBody	S_Shelf
cg03800279	chr12	62787072	PPM1H	GeneBody
cg27036555	chrX	50116579
cg10929520	chr1	27476949	WASF2	GeneBody
cg03092783	chr7	158565553	PTPRN2	distal_enhancer	N_Shelf
cg20335953	chr18	54222788	SNORA37	prox_enhancer	N_Shore
cg16482527	chr11	65801952	LOC124902693	GeneBody
cg23661555	chr18	63997897	SERPINB8	GeneBody
cg00518998	chr9	94771309	MIR2278	distal_enhancer
cg14029789	chr9	101060253	PLPPR1	GeneBody
cg21956558	chr16	89068634			N_Shelf
cg11197909	chr12	30995967	TSPAN11;TSPAN11-AS1	GeneBody;GeneBody
cg10290451	chr6	154513418	LOC101928868	GeneBody	S_Shelf
cg13213444	chr3	45737811	SACM1L	GeneBody
cg16913087	chr11	114058055	ZBTB16	prox_enhancer	N_Shore
cg15776615	chr3	43497246	RPL18AP9	distal_enhancer
cg04877584	chr18	79781108			N_Shore;N_Shelf
cg17867218	chr5	159981847	Y_RNA	distal_enhancer
cg00199262	chr1	9793320	CLSTN1	GeneBody
cg07500885	chr22	46279949	TTC38	GeneBody
cg05623128	chr1	16991795	MFAP2	other_regul_region
cg14374913	chr1	27369430	MAP3K6	distal_enhancer	S_Shelf
cg21859413	chr16	84986224	ZDHHC7	distal_enhancer
cg27167627	chrX	70454964	DLG3	promoter	Island
cg22306105	chr17	20613252	LINC02088	GeneBody
cg03948693	chr16	69091940	HAS3	GeneBody
cg12055814	chr8	1095705	DLGAP2	GeneBody	N_Shelf
cg20911717	chr15	101344984	PCSK6-AS1	other_regul_region
cg00407362	chr1	23515111	E2F2	distal_enhancer
cg17940462	chr12	95259135	VEZT	GeneBody
cg08577022	chr5	78717614	LOC124900191	GeneBody
cg02524833	chr20	62379431	LOC105372708	TSS1500	S_Shore
cg12052335	chr8	936038	DLGAP2	GeneBody
cg22176371	chr17	10118010	GAS7	distal_enhancer
cg16671878	chr11	78705228	TENM4	GeneBody
cg07324746	chr21	31504999	TIAM1	GeneBody
cg21303975	chr16	25932275	HS3ST4	GeneBody
cg13094360	chr16	89292316	ANKRD11	GeneBody
cg04544747	chr3	11495573	ATG7	GeneBody
cg25418942	chr20	53513545
cg19505153	chr14	53109539	DDHD1	distal_enhancer
cg22866805	chr17	68344271	ARSG	distal_enhancer
cg01104135	chr1	86621176	CLCA4-AS1	GeneBody
cg07899214	chr5	39219322	FYB1;FYB	prox_enhancer;prox_enhancer
cg15725114	chr12	42255383	PPHLN1	other_regul_region
cg12739277	chr5	119268341	TNFAIP8	TSS1500	N_Shore
cg16543024	chr13	104046684
cg07625401	chr7	2744520	AMZ1;GNA12	GeneBody;GeneBody
cg16729599	chr7	6658915			S_Shelf
cg13969252	chr4	38013639	MRPS33P2	distal_enhancer	N_Shore
cg04509589	chr3	8743220	CAV3	distal_enhancer
cg16456601	chr11	64629052	NRXN2	GeneBody	N_Shore
cg20022086	chr14	103838753	PPP1R13B	GeneBody
cg15956871	chr11	4164769
cg04577696	chr3	13792382	WNT7A	distal_enhancer
cg07501573	chr2	238464484
cg13316564	chr9	2021001	SMARCA2	TSS1500	S_Shelf
cg15505153	chr1	215665398	SNORD116	distal_enhancer
cg03868982	chr19	6578063	Y_RNA	distal_enhancer
cg20988847	chr15	59130574
cg11933604	chr10	113134656	TCF7L2	GeneBody
cg00108814	chr3	18490908	SATB1-AS1	distal_enhancer
cg03424054	chr2	121809650	LINC01823	GeneBody
cg03536048	chr20	61980134	MIR1257	distal_enhancer	S_Shore;Island;S_Shelf
cg00633539	chr6	10315041	RPL7L1P20	distal_enhancer
cg04483276	chr3	5138650	ARL8B	distal_enhancer
cg03425475	chr9	137479393	PNPLA7	GeneBody	N_Shore
cg06722805	chr4	76571903	MIR4450	prox_enhancer
cg17417595	chr7	29520201	PRR15-DT	GeneBody
cg00982622	chr15	97427507	LINC02254;LINC02253	GeneBody;GeneBody
cg15215690	chr12	53991134	MIR196A2	prox_enhancer	N_Shelf
cg17691102	chr1	3491265	MEGF6	GeneBody
cg10714298	chr7	16453633	LOC105375168	GeneBody
cg17021667	chr11	123592830	GRAMD1B	prox_enhancer
cg15853744	chr19	2522424	ELOCP28	distal_enhancer	N_Shelf
cg25549592	chr20	62683558	SLCO4A1	GeneBody	N_Shore;S_Shore
cg05931184	chr3	185473512	TMEM41A	distal_enhancer
cg11028701	chr8	29585520
cg15964564	chr11	5323924	OR51B2	exon1
cg16832149	chr3	182750534
cg16088254	chr2	237753456	LRRFIP1	GeneBody
cg14178689	chr10	126469486	C10orf90	distal_enhancer
cg24769124	chr19	53672165	LOC107985342	GeneBody
cg10314624	chr5	60787206	KRT8P31	other_regul_region
cg01236404	chr6	168060909	FRMD1	distal_enhancer
cg05976914	chr3	190378780	CLDN16	distal_enhancer
cg04384735	chr3	113254473	BOC	GeneBody
cg02244699	chr1	244834505	COX20	TSS1500	N_Shore
cg11878267	chr16	19698610	VPS35L	GeneBody
cg23858988	chr19	967670	ARID3A	GeneBody
cg02169603	chr19	42200678	DEDD2	distal_enhancer	S_Shelf;S_Shore
cg21692697	chr2	162058986	DPP4	GeneBody
cg08264907	chr4	148222893	NR3C2;LOC102724672	GeneBody;GeneBody
cg05298563	chr7	131859183	LOC107986849	GeneBody
cg15180489	chr10	69644739	FAM241B	distal_enhancer
cg06769725	chr17	75835312	UNC13D	distal_enhancer
cg14014598	chr9	99108015	TGFBR1	GeneBody	S_Shelf
cg14320113	chr9	129599026			S_Shore
cg19544095	chr3	119655052	POPDC2	GeneBody
cg13961809	chr3	133926579	C3orf36	promoter	N_Shore
cg04213187	chr10	43786902	HNRNPA3P1	other_regul_region
cg13902033	chr9	89782178
cg11682130	chr7	128747685	CALU	GeneBody
cg10175234	chr16	25174912	LCMT1	GeneBody
cg10960504	chr7	44762953	ZMIZ2	distal_enhancer	S_Shore
cg22512982	chr17	39835870	KRT8P34	prox_enhancer
cg22610714	chr17	45916342	MAPT	GeneBody
cg07166190	chr14	101474424	RP11-1029J19.2	distal_enhancer
cg27158325	chrX	69325050	LINC00269	distal_enhancer
cg10356714	chr6	160086178	IGF2R	GeneBody
cg15518684	chr15	78951677	CTSH	prox_enhancer
cg01721289	chr21	42875832	WDR4	GeneBody	N_Shelf
cg18011127	chr12	104138959	NFYB	prox_enhancer	S_Shore
cg08243301	chr19	5079306	KDM4B	distal_enhancer	S_Shelf
cg15771231	chr10	128837472	LINC02667	other_regul_region
cg16107214	chr7	54339311	LINC01445	distal_enhancer
cg23607723	chr18	58180381	NEDD4L	distal_enhancer
cg23645116	chr18	62388963	TNFRSF11A	GeneBody	S_Shelf
cg10211168	chr17	63952025	SCN4A	GeneBody
cg05338505	chr7	5570043	ACTB	distal_enhancer	N_Shore
cg16663425	chr17	29723442	RPL21P123	distal_enhancer
cg16761483	chrX	110440624	AMMECR1	TSS1500
cg12883491	chr9	97119522			N_Shore
cg16240056	chr11	86434507			S_Shelf
cg07506908	chr1	154761018	KCNN3	GeneBody	S_Shore
cg15668639	chr9	101027975	PLPPR1;LPPR1	prox_enhancer;prox_enhancer	N_Shore
cg17615242	chr12	51900711			Island
cg26050597	chr22	19043198	DGCR2	GeneBody
cg04935284	chr3	53229788	TKT	distal_enhancer
cg05169870	chr12	95806063	LINC02410	distal_enhancer
cg25381956	chr20	50587320	MIR645	prox_enhancer
cg14799087	chr12	131772513	SFSWAP	GeneBody
cg15948324	chr7	158016808	PTPRN2	GeneBody
cg25185966	chr11	4612642
cg00501797	chr1	29471037	LOC107984933	GeneBody
cg09592795	chr6	53987001	MLIP-IT1	distal_enhancer
cg09857310	chr2	227377352	TM4SF20	distal_enhancer
cg20612993	chr15	73959155	LOXL1-AS1	distal_enhancer
cg03997532	chr10	125129310	CTBP2	distal_enhancer
cg10149621	chr6	137799775
cg01242833	chr16	50726346	NOD2	GeneBody
cg06350125	chr4	22781897	GBA3	GeneBody
cg13636895	chr6	73473668	MTO1	GeneBody
cg00532165	chr1	31939412	PTP4A2	TSS1500	S_Shore
cg20488107	chr4	16174978	TAPT1	GeneBody
cg11194061	chr3	66464684	LRIG1	distal_enhancer
cg06949025	chr4	110164368	ELOVL6	GeneBody
cg06333359	chr22	42068231	NAGA	distal_enhancer	N_Shelf
cg19634398	chr14	68229428	RAD51B	GeneBody
cg02201490	chr16	87553027			S_Shore
cg16657903	chr11	77368381	PAK1	GeneBody
cg26375012	chr22	41235012	CHADL	distal_enhancer	N_Shelf
cg03517760	chr2	138851988	RN7SKP286	distal_enhancer
cg15243743	chr10	74898140	KAT6B	distal_enhancer
cg19639383	chr14	68776128	LOC107984709	GeneBody
cg23722333	chr18	72862972	NETO1	GeneBody	N_Shelf
cg00244474	chr1	12268366	VPS13D	GeneBody
cg00861041	chr11	57438828	SLC43A3	distal_enhancer
cg05722342	chr8	66738391	SGK3	distal_enhancer
cg14144481	chr9	114496302	WHRN	GeneBody
cg09314524	chr5	139789261	PSD2	distal_enhancer	S_Shore
cg01805404	chr3	66438567	LRIG1	GeneBody
cg10968031	chr21	31586771
cg10414983	chr6	165855750	PDE10A	GeneBody	S_Shore;S_Shore
cg13084299	chr10	100528554	NDUFB8	prox_enhancer	N_Shore
cg03747679	chr10	93477014	MYOF	distal_enhancer
cg26057472	chr22	19474943	UFD1;UFD1L	distal_enhancer;distal_enhancer
cg07658001	chr5	7793984	ADCY2	GeneBody
cg10420664	chr6	166300817	PRR18	distal_enhancer	S_Shelf
cg20671889	chr15	78629768	CHRNB4	GeneBody
cg26252060	chr14	77470578
cg07486380	chr6	35066640	ANKS1A	GeneBody
cg11064399	chr1	212630861	LINC02773	GeneBody
cg14304662	chr9	128881742	KYAT1;CCBL1	promoter;promoter	Island
cg14518723	chr18	66574134	CDH19	GeneBody
cg16478610	chr11	65626634	MIR4690	distal_enhancer
cg16722686	chr16	49556862	ADAM3B	distal_enhancer
cg19252302	chr14	20373369	TEP1	GeneBody
cg03925923	chr17	1232506			S_Shelf;S_Shelf
cg23479189	chr7	151688366	PRKAG2	GeneBody
cg15194933	chr10	70732401	TBATA	promoter
cg11914037	chr1	213425582	RPL31P13	distal_enhancer
cg21413569	chr9	69370640	ENTREP1;FAM189A2	distal_enhancer;distal_enhancer
cg05331288	chr8	6940458
cg10343274	chr6	158923983
cg13976619	chr9	95963924	ERCC6L2	GeneBody
cg10120852	chr19	38443105	RYR1	distal_enhancer
cg22595126	chr10	48518177	ARHGAP22	distal_enhancer
cg13574752	chr9	33624931	ANXA2P2	other_regul_region
cg26130893	chr22	24060054	CABIN1	GeneBody
cg16519336	chr11	67612541	DOC2GP	distal_enhancer	N_Shelf
cg21867157	chr16	85310028	MIR5093	distal_enhancer
cg03847893	chr4	137525021	PCDH18	GeneBody
cg09814484	chr1	26173856			S_Shelf
cg10715351	chr7	16585720			N_Shore
cg08739468	chr5	154606563	MIR3141	distal_enhancer	N_Shelf
cg05595184	chr3	139919137
cg05403282	chr9	94168515	MIRLET7A1HG	GeneBody	S_Shore
cg21844075	chr7	8467589	NXPH1	GeneBody
cg03230622	chr8	72923342	KCNB2	GeneBody
cg10527629	chr22	43068868	TTLL1	GeneBody
cg25902200	chr21	42147955
cg09179160	chr6	13376433	GFOD1	GeneBody
cg14275200	chr9	127494062	Y_RNA	distal_enhancer
cg05926648	chr1	38787094
cg09171621	chr6	27601588
cg05678725	chr21	43907363	AGPAT3	GeneBody
cg20071262	chr14	105899647
cg06137894	chr4	2838836	SH3BP2	GeneBody
cg09832948	chr4	31022937	MTCYBP43	distal_enhancer
cg17066350	chr4	86959673	TECRP1	distal_enhancer
cg23082414	chr17	81300040	SLC38A10	distal_enhancer
cg00064878	chr1	2536369			S_Shore
cg13080577	chr4	7002778	TBC1D14	GeneBody
cg15583291	chr10	112356454	GUCY2GP	exon1
cg04436653	chr10	1345828	ADARB2	GeneBody
cg17719416	chr18	75427478	SMIM21	exon1
cg13327533	chr9	304796	DOCK8	distal_enhancer
cg24214372	chr19	16198551	AP1M1	GeneBody	S_Shore
cg01360622	chr17	42311407	STAT5A	distal_enhancer	N_Shore
cg07381900	chr12	8969388	KLRG1	GeneBody
cg01951304	chr1	215115334	KCNK2	GeneBody
cg04338588	chr16	5042080	ALG1	distal_enhancer
cg07657348	chr1	15155812	TMEM51	GeneBody	S_Shore
cg19645950	chr14	69320009	GALNT16	GeneBody
cg04443716	chr22	47138149	TBC1D22A	GeneBody
cg17097892	chr18	2577584	NDC80	GeneBody
cg07910424	chr5	40878077
cg00609234	chr1	37945299	INPP5B;LOC105378651	GeneBody;GeneBody
cg25519119	chr20	61580569	CDH4	GeneBody
cg15461299	chr10	99609906	SLC25A28	distal_enhancer
cg26195122	chr22	29215806	LOC124905099	TSS1500
cg05534191	chr17	2960941	RAP1GAP2	GeneBody
cg12021279	chr7	158362948	PTPRN2	GeneBody
cg16452169	chr11	73078866	FCHSD2	distal_enhancer
cg11645999	chr6	160320919
cg14800332	chr1	198776414
cg16145086	chr7	34364847	NPSR1-AS1	GeneBody
cg01488553	chr5	176934471	HK3	distal_enhancer
cg10627776	chr1	17752558
cg14137767	chr9	114033001	AMBP	distal_enhancer
cg20616119	chr15	74184998	STRA6	GeneBody
cg17617075	chr14	55459296	TBPL2	distal_enhancer
cg00846297	chr5	172436786	SH3PXD2B	distal_enhancer
cg06738542	chr4	78593048	ANXA3	GeneBody
cg14572203	chr10	3112354	PFKP	distal_enhancer
cg08636281	chr5	141942598
cg00801080	chr7	47383511	TNS3	GeneBody
cg15280869	chr2	233840435	HJURP	GeneBody
cg12573888	chr8	53905592	RNU6-1331P	distal_enhancer
cg12661064	chr5	67816014
cg16004906	chr9	136757571	LCN8	prox_enhancer	N_Shelf
cg02932978	chr9	124216190
cg05903540	chr8	139893261	TRAPPC9	GeneBody
cg14333086	chr9	137268249	TOR4A	distal_enhancer
cg17973238	chr12	99093425	LOC101928937	exon1
cg12094718	chr2	16021430	GACAT3	distal_enhancer
cg14002340	chr9	98080921	NANS	distal_enhancer
cg22375484	chr17	28761468	FAM222B	GeneBody
cg17596919	chr12	50400688	LARP4	promoter	N_Shore
cg27265861	chrX	84581938
cg15326161	chr2	9991873	GRHL1	distal_enhancer
cg12906119	chr8	99859296	COX6C	distal_enhancer
cg17877405	chr20	23633972	CST3	GeneBody	N_Shelf
cg16364296	chr6	16728820	ATXN1	distal_enhancer
cg02124885	chr1	233025251	PCNX2	GeneBody
cg21390592	chr16	31570707	YBX3P1	TSS1500	S_Shore;S_Shore
cg25777034	chr21	31670468
cg08086676	chr15	60360967	ANXA2	GeneBody
cg00686074	chr1	44224317	DMAP1	distal_enhancer
cg25468956	chr20	57810838
cg01544688	chr20	57785388	PMEPA1	distal_enhancer
cg03597879	chr7	105655579	ATXN7L1	GeneBody
cg01297584	chr5	54387873	LINC01033	distal_enhancer
cg01679249	chr1	181508382	CACNA1E	GeneBody
cg04132731	chr16	79081658	WWOX	GeneBody
cg05688451	chr3	153051087	HMGN2P13	distal_enhancer
cg09051780	chr6	1656040	LOC107986514	TSS1500
cg17138534	chr19	12547421	ZNF564	other_regul_region	N_Shelf
cg08821232	chr8	133062420	SLA	distal_enhancer
cg08217381	chr19	46967799	ARHGAP35	GeneBody
cg09906155	chr5	180800608	MGAT1	distal_enhancer	N_Shore
cg14004759	chr2	202382905	BMPR2	promoter
cg16631110	chr11	75171994	SLCO2B1	GeneBody
cg14652604	chr3	127027687	PLXNA1	distal_enhancer	N_Shelf
cg11889809	chr1	248837184	ZNF672	prox_enhancer	N_Shore
cg10034105	chr9	71816259
cg06514817	chr19	34810849
cg01387702	chr2	47046441	TTC7A	GeneBody
cg12291331	chr8	22392395	SLC39A14	TSS1500
cg00814547	chr3	15282089	SH3BP5-AS1	distal_enhancer
cg02024744	chr12	131884191
cg05452257	chr3	125434409
cg16954166	chr11	118009535	SMIM35	GeneBody
cg12114758	chr1	235782952	LDHAP2	distal_enhancer
cg01414819	chr1	151790901	TDRKH;TDRKH-AS1	TSS1500;exon1	Island
cg04945808	chr3	54176594	CACNA2D3	GeneBody
cg03186727	chr11	103248874	DYNC2H1	GeneBody
cg04936953	chr14	21562461
cg03533575	chr12	130152689	FZD10-AS1	GeneBody
cg00033568	chr1	1557897	SSU72-AS1	distal_enhancer	N_Shelf;S_Shelf
cg17222014	chr9	107919052	RNA5SP293	promoter
cg17580673	chr10	31602626	LOC124906892	TSS1500	N_Shore
cg03958271	chr7	2295839	IMMP1LP3	distal_enhancer
cg12736742	chr13	34108781
cg14269188	chr5	10152846
cg10329366	chr6	158031668	SYNJ2	distal_enhancer
cg08883054	chr17	62694011	RNU6-446P	distal_enhancer
cg21489429	chr16	50894815	LINC02128	GeneBody
cg02804221	chr1	51231316	LINC01562	distal_enhancer
cg10288264	chr6	168869909
cg27410534	chr18	79346426	LOC107985149	exon1
cg01892488	chr1	208525227	LINC01735	distal_enhancer
cg02944747	chr3	70108333	RNPC3P1	other_regul_region
cg10699192	chr4	185589354	SORBS2-AS1	prox_enhancer
cg11793529	chr7	139953439	PARP12	distal_enhancer	S_Shelf
cg08191624	chr3	127843340	LOC107986129;LOC105374096	GeneBody;GeneBody
cg26474010	chr16	87436550	ZCCHC14	GeneBody
cg22713649	chr2	177169871	AC079305.11	distal_enhancer
cg21370789	chr16	30609633	LOC124903678	TSS1500	N_Shore
cg13825960	chr17	77882557	LINC01973	prox_enhancer
cg22618868	chr17	46758428	LRRC37A2	GeneBody
cg05141283	chr2	127422040	MIR4783	other_regul_region	N_Shore
cg22974789	chr5	180715162
cg06440588	chr17	17222627	FLCN	GeneBody	S_Shore
cg17201225	chr7	41738611	INHBA-AS1	GeneBody
cg22165853	chr9	91235291	AUH	GeneBody
cg10421087	chr6	166316528	LOC107986669	GeneBody
cg18061310	chr6	166897749	LOC124901461	TSS1500	N_Shore
cg04596075	chr1	43878098	ST3GAL3	TSS1500
cg08887681	chr5	172320137
cg02828153	chr2	239370263	MIR2467	distal_enhancer
cg20151047	chr5	154937317	GEMIN5	prox_enhancer	N_Shore
cg09143268	chr1	67645742	RN7SL392P	distal_enhancer
cg14625176	chr18	78686282
cg08459383	chr19	34258156	GARRE1	GeneBody	S_Shelf
cg15996671	chr3	106159775
cg02411387	chr15	99709772	LYSMD4	distal_enhancer
cg02093465	chr1	230130391	GALNT2	distal_enhancer
cg16127059	chr1	32882080	HPCA	distal_enhancer
cg19218083	chr21	46374452	RPL18AP2	distal_enhancer
cg24346744	chr19	27985274	LINC02987;LOC105372346	GeneBody;GeneBody
cg11833349	chr1	156090144	LMNA	GeneBody
cg16952407	chr1	945889	NOC2L	GeneBody	S_Shelf
cg15874865	chr16	74665003	RFWD3	TSS1500	N_Shore
cg10886417	chr20	59405779			S_Shore
cg17417379	chr2	11132550	AC062028.1	prox_enhancer
cg14110690	chr11	59807753	MRPL16	GeneBody	N_Shelf
cg09748732	chr6	80202814	BCKDHB	GeneBody
cg15997091	chr11	9083498	SCUBE2	GeneBody
cg12155035	chr8	9172372
cg02758427	chr2	45210943	LINC01121;LOC105374576	GeneBody;GeneBody
cg23061660	chr14	67494567	GPHN;TMEM229B	GeneBody;GeneBody
cg14581709	chr10	3747652	LOC105376360	GeneBody
cg17598576	chr4	40626732	RBM47	distal_enhancer	N_Shelf
cg06027433	chr10	100998852	LZTS2	prox_enhancer	Island
cg27029721	chrX	49186851	PRICKLE3	prox_enhancer	S_Shore
cg12948745	chr1	35047110
cg03886283	chr12	4762601	GALNT8	GeneBody
cg17225617	chr12	6123651	VWF	prox_enhancer
cg11552614	chr7	108294969	NRCAM	distal_enhancer
cg08684980	chr22	35638165	LOC284912	TSS1500
cg03211995	chr6	41715121	TFEB	GeneBody
cg00599574	chr1	37260527
cg26914626	chr6	148438658	CYP51A1P3	distal_enhancer
cg23610217	chr18	58394347	NEDD4L	GeneBody
cg12763660	chr2	86202159	MRPL35	distal_enhancer
cg10740110	chr7	20306473	LOC101927769	GeneBody
cg10569244	chr11	77073151	CAPN5	distal_enhancer
cg13068284	chr9	107190765
cg06159323	chr4	73651237
cg11286402	chr2	200661412	AOX3P	distal_enhancer
cg27598572	chrX	133682109	RPS24P19	distal_enhancer
cg21979383	chr6	168860626	LOC105378144;LOC105378144	TSS200;TSS1500	N_Shore
cg12938907	chr8	103228976	BAALC	GeneBody
cg16382378	chr11	59608164	OSBP	GeneBody
cg26325996	chr7	137895133	CREB3L2	GeneBody
cg04194328	chr17	45903127	MAPT-IT1	distal_enhancer
cg09069428	chr6	3129155	BPHL	GeneBody
cg13593644	chr9	35100676	PIGO-AS1;STOML2	GeneBody;GeneBody	S_Shelf;N_Shelf
cg08315899	chr3	193307335	ATP13A5-AS1	exon1
cg13105891	chr1	40988605	CTPS1	exon1
cg10145336	chr6	137282559	IFNGR1	promoter
cg25692449	chr15	101104477	LOC105371026	GeneBody
cg15917469	chr8	100490520	KB-1615E4.3	prox_enhancer
cg12343826	chr8	27356502	PTK2B	distal_enhancer
cg05908572	chr17	32552042	MYO1D	GeneBody
cg15583547	chr10	112375255	ACSL5	promoter
cg13119780	chr6	168281528	CTAGE13P	distal_enhancer	N_Shelf;N_Shore;N_Shelf
cg02723765	chr2	42142882	EML4	distal_enhancer
cg05049790	chr5	1499037	MIR6075	distal_enhancer	S_Shelf
cg03762180	chr4	25422407	ANAPC4	distal_enhancer
cg03187330	chr2	97145057	ANKRD36	GeneBody
cg00755518	chr21	43928283	AGPAT3	GeneBody
cg10580290	chr7	3095308	AC024028.1	distal_enhancer
cg15875538	chr1	2166826	PRKCZ-AS1	distal_enhancer	N_Shelf
cg06785806	chr7	26653595
cg16320145	chr9	79256315
cg13306071	chr8	144320326	MIR6848	distal_enhancer
cg13313800	chr14	66395912
cg15029949	chr10	48785151	WDFY4	GeneBody
cg05349376	chr3	111779729	PHLDB2	GeneBody
cg17595566	chr8	134478941	ZFAT	GeneBody	S_Shore
cg05905832	chr16	47013393			N_Shore
cg05631198	chr13	76738879	LOC105370265	GeneBody
cg20050429	chrX	68516381	YIPF6	other_regul_region
cg08793264	chr5	160920604	ATP10B	GeneBody
cg14026792	chr9	100578227	CAVIN4	exon1
cg16220931	chr1	170284840	LINC01142	TSS1500
cg13435756	chr9	14564101
cg20801739	chr15	90968836	PRC1;PRC1-AS1	GeneBody;GeneBody
cg19724145	chr14	76395419	ESRRB	GeneBody
cg25874959	chr21	40090227	DSCAM	GeneBody
cg25234564	chr20	37941541	RN7SKP185	other_regul_region	N_Shelf
cg22624772	chr17	47171369	CDC27	GeneBody
cg03428702	chr17	4691399	PELP1	distal_enhancer
cg23829463	chr18	80193227	PARD6G	GeneBody
cg15371773	chr10	90126807
cg16982174	chr11	119941329	LOC105369526	GeneBody
cg06003605	chr3	193852621	LINC02038	distal_enhancer
cg18670922	chr13	42599955	TNFSF11	GeneBody
cg25362872	chr20	49349534	LOC105372649	GeneBody
cg18092877	chr12	111348904	RNA5SP373	promoter
cg14679276	chr1	91572564
cg05241163	chr11	14890464	PDE3B;CYP2R1	GeneBody;GeneBody	N_Shore
cg21241367	chr13	43128828	LINC00400	distal_enhancer
cg26463606	chr22	45947873	WNT7B	GeneBody
cg06722692	chr4	76559905	SHROOM3	GeneBody
cg18268014	chr12	123938150	CCDC92	GeneBody	S_Shore
cg00402828	chr6	37368596	RNF8	GeneBody
cg00882418	chr11	68633023
cg09451608	chr10	30506034	HNRNPA1P32	distal_enhancer
cg16777517	chr8	129558069	CCDC26	distal_enhancer
cg13339326	chr9	1333687	LOC102723803	GeneBody
cg02862277	chr3	15982824
cg18020117	chr12	104960475			S_Shore
cg08777673	chr5	159176354	RNF145	distal_enhancer
cg05238653	chr10	92689035	HHEX	prox_enhancer	Island;N_Shelf;N_Shelf
cg01599942	chr1	171597531	MYOCOS	distal_enhancer
cg13263547	chr16	50229449	ADCY7	distal_enhancer
cg05481447	chr3	127677500	ABTB1	distal_enhancer	S_Shelf
cg24734008	chr19	51295002
cg19702623	chr14	74527455	LTBP2	GeneBody
cg09397571	chr6	34038991	GRM4	GeneBody	S_Shelf
cg01857718	chr2	120546498	LOC105373585	GeneBody
cg09057346	chr6	49341898
cg14176677	chr5	82664464
cg06088022	chr4	75048250	PARM1;LOC107986289	GeneBody;GeneBody
cg12074870	chr8	1964231
cg01552295	chr1	165376431	LMX1A	distal_enhancer
cg07552354	chr4	89305631	GPRIN3	exon1	N_Shore
cg00216304	chr17	79982999	LOC124904073	TSS1500	S_Shore
cg07461996	chr6	44227490	SLC29A1	prox_enhancer	S_Shelf
cg17225809	chr12	6133717
cg22992948	chr8	30496885	RBPMS	distal_enhancer
cg05498431	chr1	225987898	SDE2	GeneBody
cg24441149	chr19	35272135	USF2	GeneBody	S_Shelf
cg12091706	chr6	150558103
cg17824041	chr12	76876088	CSRP2	GeneBody	N_Shelf
cg13246322	chr19	19489710	GATAD2A	GeneBody
cg01447675	chr1	154813409	KCNN3	distal_enhancer
cg10264983	chr6	151412937	RMND1	GeneBody
cg08611490	chr5	140145164			N_Shore
cg27744390	chrX	152927232	LOC124905237;LOC124905237	TSS200;TSS1500
cg00385246	chr13	36163524	DCLK1	distal_enhancer
cg13037410	chr8	139801827	KCNK9	distal_enhancer
cg11470424	chr7	72931119	POM121	GeneBody
cg15499343	chr10	2785917
cg27568531	chrX	130004748	BCORL1	TSS1500
cg04548475	chr2	173366837	CDCA7	GeneBody
cg00033706	chr12	110354894	RN7SL769P	distal_enhancer
cg05549304	chr18	13222422	LDLRAD4	distal_enhancer	S_Shelf
cg27491329	chrX	119374978	MRPS17P9	distal_enhancer
cg20418711	chr21	34886882	RUNX1	prox_enhancer	Island;N_Shore
cg00130744	chr1	6067498	KCNAB2	GeneBody
cg23940915	chr11	133436604	OPCML	GeneBody
cg05518662	chr3	130314012	ATP5MC2P5	other_regul_region
cg20541701	chr15	67033125	SMAD3-DT	distal_enhancer
cg18472826	chr13	21172987	SKA3	GeneBody	N_Shelf
cg11354699	chr15	77067931	TSPAN3	GeneBody	N_Shelf
cg13097741	chr20	63286065	MIR4326	prox_enhancer	S_Shore;N_Shore;N_Shore
cg09271750	chr6	22213002
cg04655626	chr3	23839017	UBE2E1	GeneBody
cg11718286	chr16	2856137	PRSS22	GeneBody	S_Shelf
cg22269019	chr17	17884635	TOM1L2	distal_enhancer
cg08799779	chr8	143289795			Island;N_Shore
cg15685216	chr17	65078797	RGS9	distal_enhancer
cg16181011	chr2	20217338	SDC1	distal_enhancer
cg24258171	chr19	18163301	PIK3R2	distal_enhancer	S_Shore;N_Shelf
cg11678652	chr6	87784460	LOC101928911	TSS1500
cg12775021	chr15	92878592
cg22163755	chr14	106413134	LOC124903400	GeneBody
cg08624348	chr10	126904300	DOCK1	prox_enhancer	N_Shore
cg19838859	chr1	6268801	GPR153	distal_enhancer
cg20848626	chr11	8658580	TRIM66	exon1
cg03826102	chr20	36033694
cg13573312	chr7	112273061	RN7SKP187	distal_enhancer
cg02648768	chr4	182904571	DCTD	GeneBody
cg16440284	chr8	144335227	SCRT1	prox_enhancer	Island
cg01087725	chr1	94768795	SLC44A3-AS1	GeneBody
cg16080986	chr1	181728406	RNA5SP70	other_regul_region
cg01592226	chr22	36344707	MYH9	GeneBody
cg15521067	chr8	29207499	KIF13B	GeneBody
cg02617476	chr17	8133485
cg09198193	chr6	15066869
cg04405991	chr2	240454652	MIR149	prox_enhancer	S_Shore;N_Shore
cg08913493	chr16	30802450	LOC124903679	exon1	N_Shelf
cg18587812	chr7	100535838			N_Shelf
cg13239215	chr18	76324157	LOC105372211	exon1
cg20061752	chr14	105461641	MTA1	GeneBody	N_Shelf
cg10044368	chr18	6963261	LAMA1	GeneBody
cg16347893	chr16	48116381	ABCC12	GeneBody
cg16250278	chr14	33475651	NPAS3	GeneBody
cg10872678	chr1	24106860	MYOM3	GeneBody
cg05540832	chr12	125145082
cg01190928	chr7	151230372			S_Shelf;N_Shore
cg22259194	chr17	17387669			S_Shelf
cg10878529	chr20	17633902	RRBP1	GeneBody
cg04694057	chr12	49369806	SPATS2	distal_enhancer	S_Shelf
cg08754078	chr3	113305079	CFAP44;SPICE1-CFAP44	GeneBody;GeneBody
cg22389114	chr17	29608903	CORO6	distal_enhancer	N_Shelf
cg04912962	chr3	51709931	GRM2	TSS1500	S_Shelf
cg25888405	chr21	41405501	MX1	other_regul_region
cg01958405	chr2	71465988	DYSF	TSS1500	N_Shore
cg08177713	chr5	79552956	LOC105379047	GeneBody
cg11068018	chr7	56538105	LOC101928401	exon1
cg02916253	chr2	64727388
cg20912481	chr12	91815024
cg17758300	chr11	79018680	TENM4	GeneBody
cg15498874	chr5	95961032	ELL2	prox_enhancer	Island
cg13253575	chr8	142357498	TSNARE1	distal_enhancer
cg12179198	chrX	38024227	MIR548AJ2	TSS1500
cg19954528	chr14	100171520
cg03838641	chr8	94242321	GEM	distal_enhancer
cg02763544	chr2	45797775	PRKCE	GeneBody
cg00238916	chr6	125570838	LINC02523	distal_enhancer
cg27093834	chrX	56784511	UQCRBP1	distal_enhancer
cg18384739	chr12	132113698	EP400P1	GeneBody	N_Shelf
cg26672480	chrX	8165782	LOC107985675	GeneBody
cg21759599	chr16	76778472
cg14092859	chr9	109422319	PTPN3	TSS1500
cg05354316	chr3	112482210	BTLA	GeneBody
cg00058743	chr2	716709	LOC105373358	GeneBody
cg02283850	chr1	247863816	TRIM58	GeneBody
cg08735082	chr5	154192436	GALNT10	prox_enhancer	S_Shore
cg01650355	chr1	178632667
cg25821842	chr21	35604735
cg07756691	chr11	75528089			S_Shore
cg17227763	chr6	129644655	ARHGAP18	distal_enhancer
cg18167220	chr12	117365200	NOS1	other_regul_region	S_Shelf
cg01053551	chr2	26144292	EMP2P1	distal_enhancer
cg17526167	chr5	139845890			N_Shelf
cg12065914	chr6	30583128	MIR877	TSS1500
cg21008471	chr16	2711765			S_Shelf;N_Shelf
cg17660825	chr12	55704858	ITGA7	GeneBody	N_Shelf
cg15435493	chr7	30476381	NOD1	GeneBody	N_Shore
cg09589890	chr16	81913297	RN7SKP176	distal_enhancer
cg02991309	chr12	6279868	ATP5MFP5	distal_enhancer	S_Shore
cg05265479	chr3	98655914	WWP1P1	prox_enhancer	N_Shore
cg04268140	chr2	231371286	MIR4777	distal_enhancer
cg20561174	chr9	99466640
cg23033444	chr17	79382242	RBFOX3	GeneBody
cg04635522	chrX	19986438	Y_RNA	prox_enhancer	N_Shelf
cg05716702	chr2	29215887	ALK	distal_enhancer
cg00459354	chr8	8851487	MFHAS1	GeneBody
cg00321110	chr1	17636548	ARHGEF10L	GeneBody
cg19017926	chr13	95128957	ABCC4	GeneBody
cg13143320	chr2	240968030	UICLM	prox_enhancer	S_Shore
cg09592430	chr7	146992998	CNTNAP2	GeneBody
cg18588895	chr13	32008144
cg09023900	chr4	75005138	PARM1	GeneBody
cg04807217	chr20	58754364			N_Shore
cg18669134	chr13	42362653
cg08537401	chr11	123591072	GRAMD1B	exon1
cg01465350	chr17	62974091	TANC2	GeneBody
cg05584760	chr18	9956878	VAPA	GeneBody
cg03022644	chr17	17151549	MPRIP	GeneBody
cg03496198	chr13	19667381	MPHOSPH8	GeneBody
cg09914928	chr6	106092836	PRDM1	GeneBody
cg19162556	chr8	47832835	Y_RNA	distal_enhancer	S_Shore
cg15858495	chr4	36990289	LINC02616	distal_enhancer
cg12295068	chr18	76417168	ZNF516	GeneBody
cg08629069	chr5	141426448	PCDHGB8P	exon1	S_Shelf;N_Shore
cg00584169	chr20	62712020	NTSR1	GeneBody	S_Shelf
cg08913262	chr6	149822654	LRP11;RAET1E-LRP11	GeneBody;GeneBody
cg11320251	chr12	108793288	SSH1	GeneBody
cg08052370	chr1	117540804
cg01948019	chr16	81842454	PLCG2	distal_enhancer
cg04523212	chr2	73984317	TET3	prox_enhancer	Island
cg07632323	chr5	5299754	ADAMTS16;LOC101929200	GeneBody;GeneBody	N_Shelf
cg25866369	chr21	39318191	BRWD1-AS1	distal_enhancer	S_Shelf
cg08162728	chr5	77938539	LOC101929154	GeneBody
cg14387994	chr9	133129590	RALGDS	prox_enhancer
cg13994000	chr9	97354468	SUGT1P4-STRA6LP-CCDC180;CCDC180	GeneBody;GeneBody
cg09460407	chr19	2184289	DOT1L	distal_enhancer
cg14108895	chr11	119073288	VPS11	GeneBody
cg21883522	chr16	85991219
cg23198583	chr18	6561762	CTD-2124B20.3	distal_enhancer
cg21864659	chr16	85210650	GSE1	GeneBody	S_Shore
cg10911548	chr4	110392002
cg02141539	chr18	74734740	ZNF407	other_regul_region
cg18220692	chr12	121456147	MIR7107	distal_enhancer	S_Shelf;S_Shelf
cg14622830	chr10	7301330	COX6CP17	distal_enhancer
cg00587837	chr10	7541252	LOC105376391;LOC105376391	TSS200;TSS1500
cg03726529	chr12	4402485
cg07988576	chr6	744877	LOC105374873	GeneBody
cg16292997	chr11	46744067	MIR5582	distal_enhancer
cg17391089	chr12	25083978	IRAG2	GeneBody
cg09679912	chr20	52032180
cg25925605	chr16	12184366	SNX29	GeneBody
cg14819436	chr17	81151229	PVALEF	distal_enhancer
cg16070896	chr17	80385945	RNF213;RNF213-AS1	GeneBody;GeneBody
cg10312757	chr6	156797116	ARID1B	GeneBody
cg11455120	chr8	67344170	ARFGEF1-DT	prox_enhancer	S_Shore
cg09043949	chr6	1231109	FOXQ1	distal_enhancer
cg24585789	chr19	44263552	ZNF233	GeneBody	S_Shelf
cg01890883	chr4	13487927	LOC105374495	GeneBody	S_Shelf
cg03129528	chr12	68181684	IFNG	distal_enhancer
cg07271653	chr11	59807731	MRPL16	GeneBody	N_Shelf
cg10598735	chr8	142993777	LY6E-DT	GeneBody
cg10141684	chr6	136866393	PEX7	GeneBody
cg00527681	chr1	31669149	LOC101929444	TSS1500
cg11699878	chr8	132991096	TG	GeneBody
cg10441466	chr1	211415869	SNX25P1	prox_enhancer	N_Shore
cg16066205	chr9	107505090	KLF4	distal_enhancer
cg04605047	chr3	16327353	RFTN1;OXNAD1	GeneBody;GeneBody
cg21559659	chr16	57875641
cg20785095	chr15	89935448
cg07647155	chr5	6686017
cg02981108	chr2	71589927	DYSF	distal_enhancer
cg06733638	chr9	76705335	PRUNE2	GeneBody
cg03834233	chr2	175630992	LOC107985962	GeneBody
cg25047139	chr3	46775464
cg01886792	chr1	207923312	CD34	distal_enhancer
cg24681967	chr2	170986743
cg04685127	chr12	6981609	EMG1;LPCAT3	GeneBody;GeneBody
cg05242826	chr12	49962867	AQP5-AS1	promoter	S_Shore
cg05404256	chr12	49929114
cg05105495	chr12	105107573	ALDH1L2;WASHC4;KIAA1033	promoter;promoter;promoter	Island
cg05088463	chr12	50017321	RACGAP1	prox_enhancer
cg13854815	chr12	10167351	OLR1	prox_enhancer
cg17506490	chr12	39972305	RPL30P13	other_regul_region
cg13926471	chr12	10434505	KLRC2	GeneBody
cg13943285	chr12	131816794
cg13955727	chr12	22490182	C2CD5	GeneBody
cg13051826	chr12	105072453	LOC124903005	exon1
cg13051418	chr12	114701344	TBX3-AS1	distal_enhancer	S_Shelf;S_Shore
cg13017464	chr12	52926838	KRT8	prox_enhancer
cg17157946	chr12	863067	WNK1	GeneBody
cg12997547	chr12	8321821
cg12934686	chr12	53050178	TNS2;TENC1	promoter;promoter	S_Shelf
cg13442179	chr12	89559805	RP11-981P6.1	prox_enhancer
cg13255846	chr12	29207226	FAR2	distal_enhancer
cg17686126	chr12	57415240	RNU6-879P	prox_enhancer
cg15312474	chr12	14840940	ART4	GeneBody
cg15427158	chr12	3280459	TSPAN9	GeneBody
cg15406573	chr12	3490070	PRMT8	TSS1500	N_Shore
cg15391813	chr12	80291743	OTOGL	GeneBody
cg15124019	chr12	103768858	NT5DC3	GeneBody
cg15170085	chr12	79419412	MIR1252	prox_enhancer
cg17550007	chr12	46371364	SLC38A2-AS1	promoter	Island
cg15663137	chr12	54192138	LOC105369777	GeneBody
cg15555053	chr12	89497616	CENPCP1	distal_enhancer
cg15074841	chr12	56350526	STAT2	GeneBody
cg14476013	chr12	4648602	AKAP3	prox_enhancer	N_Shore
cg14624881	chr12	48010141
cg14340630	chr12	48971738	WNT10B	promoter	S_Shore
cg14311803	chr12	95231391	VEZT	distal_enhancer
cg14304656	chr12	117278169	ELOCP32	distal_enhancer
cg14265677	chr12	126762306	LINC00944	distal_enhancer
cg14831816	chr12	132144694	NOC4L	prox_enhancer	Island;N_Shelf
cg14671174	chr12	92393858	LOC107984467	GeneBody
cg10591753	chr12	15778730	EPS8	GeneBody
cg10573203	chr12	117101501	TESC-AS1	GeneBody	S_Shore
cg17296722	chr12	12356415	LOH12CR2	prox_enhancer	N_Shore
cg10544657	chr12	82686685	TMTC2	promoter	N_Shore
cg10446812	chr12	122865232	LOC124903039	GeneBody	N_Shore
cg10378724	chr12	6587930	SCARNA11	distal_enhancer
cg10983146	chr12	64824241	TBC1D30	TSS1500	N_Shore
cg11102716	chr12	54509818	NCKAP1L	other_regul_region
cg09753606	chr12	54017035	HOXC6;HOXC5;HOXC4;LOC124902939	exon1;exon1;exon1;exon1	N_Shelf;S_Shelf
cg09692277	chr12	52867303	RPL7P41	distal_enhancer
cg09828520	chr12	57775863	METTL21B;EEF1AKMT3	distal_enhancer;distal_enhancer	S_Shelf;S_Shelf
cg09790696	chr12	126690380	RP11-407A16.4;LINC02824;RP11-407A16.3	other_regul_region;other_regul_region;other_regul_region
cg10171343	chr12	17071999
cg10135034	chr12	118153159	TAOK3	GeneBody
cg10226103	chr12	113775067	LINC01234	TSS1500
cg09976446	chr12	106146196	NUAK1	distal_enhancer
cg11132198	chr12	27695116	REP15	TSS1500
cg12148263	chr12	31661750	METTL20;ETFBKMT	prox_enhancer;prox_enhancer	S_Shelf
cg12245060	chr12	118053318	WSB2	GeneBody
cg11997526	chr12	108906970
cg12095896	chr12	2415011	CACNA1C	GeneBody
cg12478587	chr12	57414361	RNU6-879P	other_regul_region
cg11411329	chr12	97276339	LINC02409	promoter
cg11534251	chr12	69497573	FRS2	GeneBody
cg17436832	chr12	31051920	DDX11-AS1	distal_enhancer
cg11488290	chr12	70755340	PTPRR	TSS1500
cg11748728	chr12	9979942	CLEC12A	GeneBody
cg11616643	chr12	98544172	TMPO	GeneBody
cg17231548	chr12	6444793	CD27	promoter
cg11721560	chr12	49896219	FAIM2	GeneBody
cg02320583	chr14	50364915	CDKL1	distal_enhancer
cg10877894	chr14	21641531
cg10854984	chr14	22829263	MRPL52	prox_enhancer	N_Shore
cg10565356	chr14	22271670
cg10539348	chr14	29980916
cg11245199	chr14	100171739
cg11443432	chr14	24312922	LTB4R	prox_enhancer	S_Shore;N_Shelf
cg10993988	chr14	75604172	FLVCR2	TSS1500
cg09547382	chr14	21095749	ZNF219	GeneBody	S_Shelf;N_Shelf
cg19990934	chr14	102306623	MOK	prox_enhancer	S_Shore
cg09272488	chr14	65958909
cg09814321	chr14	81274352	UNGP3	distal_enhancer
cg12895220	chr14	99945142	LOC102724682	GeneBody
cg12824469	chr14	53053231	DDHD1	GeneBody
cg13064302	chr14	72926429	DCAF4	promoter	Island
cg12975798	chr14	24150736	RNF31	GeneBody	S_Shelf
cg12646504	chr14	37171885	SLC25A21-AS1	promoter	N_Shore
cg12637952	chr14	22576142	DAD1	distal_enhancer
cg19989849	chr14	102240648	MOK	promoter
cg12767380	chr14	24440931	KHNYN;SDR39U1	GeneBody;GeneBody
cg12729179	chr14	60808158	MAD2L1P1	distal_enhancer
cg13559719	chr14	23729797	LOC105370409;LOC105370409	TSS200;TSS1500
cg13713667	chr14	77591189	SPTLC2	GeneBody
cg19273088	chr14	22383371	TRD-AS1	GeneBody
cg13085482	chr14	23317036	BCL2L2-PABPN1	GeneBody	N_Shelf
cg13425017	chr14	45206596	MIS18BP1	GeneBody
cg13328448	chr14	101632682	LINC02320	GeneBody	S_Shelf;N_Shelf
cg13337958	chr14	78141682	NRXN3	other_regul_region
cg12573549	chr14	24081931	NRL	promoter	Island
cg11793860	chr14	33062671	NPAS3	distal_enhancer
cg11995223	chr14	75340854
cg11558117	chr14	27076047	LOC105370420	TSS1500
cg12409681	chr14	77135850	ZDHHC22	GeneBody	N_Shelf
cg19683607	chr14	73170091	PSEN1	distal_enhancer
cg12531667	chr14	96603978
cg19480972	chr14	50395922	CDKL1	prox_enhancer	N_Shore
cg19263036	chr14	21262790	HNRNPC	GeneBody
cg06106905	chr14	31544672	LOC105370438	GeneBody
cg06816419	chr14	51857391	GNG2;GNG2	TSS200;TSS1500
cg19571297	chr14	61087603
cg06620529	chr14	51077985	TRIM9	GeneBody
cg04578246	chr14	105468869	MTA1	GeneBody	S_Shelf;S_Shelf;N_Shore
cg05032656	chr14	23729805	LOC105370409;LOC105370409	TSS200;TSS1500
cg05616072	chr14	95127109	DICER1	distal_enhancer
cg05675117	chr14	25807349	LOC124900350	TSS1500
cg05372996	chr14	67806336	ZFYVE26	GeneBody
cg08628352	chr14	51522377	FRMD6;FRMD6-AS2	GeneBody;GeneBody
cg19714302	chr14	75441878	JDP2	distal_enhancer
cg08531217	chr14	63908508	SYNE2	GeneBody
cg08725787	chr14	30622145	SCFD1	promoter
cg08714618	chr14	24260312	TGM1	GeneBody
cg08691326	chr14	51604976	FRMD6	GeneBody
cg08330575	chr14	34766613	BAZ1A	GeneBody
cg08507910	chr14	69770294	SRSF5	distal_enhancer	S_Shelf
cg08502128	chr14	92583247	RIN3	distal_enhancer
cg08445599	chr14	21323871	RPGRIP1	GeneBody
cg09066737	chr14	60233535
cg09050745	chr14	71321843	SIPA1L1-AS1	promoter	S_Shore
cg09021006	chr14	39264308	MIA2;CTAGE5	other_regul_region;other_regul_region	N_Shelf
cg09049585	chr14	105248490	BTBD6	promoter	Island
cg08789159	chr14	75044343	MLH3	GeneBody
cg08888610	chr14	103715047	XRCC3	prox_enhancer	Island
cg08943530	chr14	87249609
cg07315815	chr14	64737837	PLEKHG3	promoter
cg07621727	chr14	57029885
cg07581983	chr14	59656468	MIR5586	other_regul_region
cg19939993	chr14	99296580
cg07141614	chr14	92648056	LGMN	distal_enhancer
cg19275557	chr14	22641945	OR6J1	distal_enhancer
cg07079949	chr14	91167572	C14orf159;DGLUCY	distal_enhancer;distal_enhancer
cg07169769	chr14	22282533	TRAV38-2DV8	prox_enhancer
cg08016144	chr14	31598359	NUBPL	TSS1500
cg08091055	chr14	100299333	SLC25A29	distal_enhancer
cg08191036	chr14	73567502	ACOT2	prox_enhancer	N_Shore
cg08163568	chr14	28979103	LOC107984685;LINC02326	GeneBody;GeneBody
cg07788223	chr14	63543353	PPP2R5E	promoter	Island
cg19620124	chr14	65319600
cg19594237	chr14	22302640
cg19579066	chr14	71596909	SIPA1L1	TSS1500
cg19518242	chr14	51913043	GNG2	GeneBody
cg20594419	chr14	96925347
cg19889525	chr14	94678033
cg18814142	chr14	22495057	TRAJ44	promoter
cg18500375	chr14	66945078	GPHN	GeneBody
cg18464706	chr14	29310893	LOC102724934	GeneBody
cg18547582	chr14	22529358	TRAJ16	prox_enhancer
cg19324982	chr14	40386237	LOC105370462	GeneBody
cg19286394	chr14	95092603	DICER1	GeneBody
cg19412359	chr14	73398042	NUMB	distal_enhancer
cg19166969	chr14	58438874	Y_RNA	distal_enhancer
cg22196702	chr14	20264522	LOC124903279	exon1
cg22746449	chr14	67118402	FAM71D;GARIN2	promoter;promoter
cg22569237	chr14	90536683	TTC7B	GeneBody
cg22548031	chr14	32217674	RNU6-8	distal_enhancer
cg21116619	chr14	74502147	ISCA2	distal_enhancer
cg21278737	chr14	51095962	TRIM9	promoter	S_Shore
cg21250594	chr14	69150159	DCAF5	distal_enhancer	N_Shore
cg19276761	chr14	22766069	OXA1L-DT	prox_enhancer	N_Shore
cg21595728	chr14	65118600	RNU2-14P	distal_enhancer
cg21724090	chr14	95651164	TCL6	promoter
cg21416109	chr14	59483761	L3HYPDH	promoter	Island
cg21400562	chr14	102251906	MOK	GeneBody
cg21373732	chr14	99420174	RNU6-91P	distal_enhancer
cg19409190	chr14	39113894	GEMIN2;LOC105370459	TSS1500;exon1	N_Shore
cg15226357	chr14	60879476	MNAT1	GeneBody
cg15212003	chr14	100295755	SLC25A29	GeneBody	S_Shelf
cg19464112	chr14	48494204	LOC105378178	GeneBody
cg15123539	chr14	74364179
cg15363648	chr14	96943570	LINC00618;LINC00618	TSS200;TSS1500
cg15354142	chr14	34047510	LOC102724945;EGLN3-AS1	GeneBody;GeneBody
cg15262006	chr14	70783798	MAP3K9	prox_enhancer
cg15839831	chr14	30932709	STRN3	GeneBody
cg15967692	chr14	100978497	LOC124903420	TSS1500
cg15625212	chr14	64062213	SYNE2	GeneBody
cg13941476	chr14	71584844	SIPA1L1	TSS1500
cg14702469	chr14	38190668
cg14823087	chr14	68462249	PPIAP6	distal_enhancer
cg14796617	chr14	77486339	ISM2	distal_enhancer
cg14446027	chr14	23305749	BCL2L2	other_regul_region	S_Shelf
cg14364151	chr14	50524985	ATL1	distal_enhancer
cg14332490	chr14	21265702	HNRNPC	promoter	N_Shelf
cg14577946	chr14	21268844	HNRNPC	prox_enhancer	N_Shore
cg17336831	chr14	68418324	RAD51B	GeneBody
cg17513259	chr14	20589165	RNASE11	TSS1500
cg17490014	chr14	24084532	NRL	GeneBody	S_Shelf
cg18158478	chr14	88868411	TTC8	GeneBody
cg18306932	chr14	51603751	FRMD6-AS2	distal_enhancer
cg18240967	chr14	97544746	LINC02325	distal_enhancer
cg17949960	chr14	32507771	MTCO1P2	distal_enhancer
cg17932753	chr14	69610723	SUSD6	prox_enhancer	N_Shore
cg18071263	chr14	74939885	PGF	distal_enhancer
cg18054664	chr14	69770787	SRSF5	distal_enhancer	S_Shelf
cg18039687	chr14	103703249	XRCC3	GeneBody
cg16508861	chr14	94685500
cg16333587	chr14	100903489	MEG8;RTL1	GeneBody;GeneBody
cg16149992	chr14	54976601	RPSAP13	distal_enhancer
cg17034780	chr14	43901994	EIF4BP1	distal_enhancer
cg16765860	chr14	73886217	ZNF410	prox_enhancer	N_Shore
cg16721324	chr14	21538169	SALL2	TSS1500
cg16671138	chr14	50397602	CDKL1	TSS1500	S_Shore
cg13005325	chr13	108323572
cg13782382	chr13	29850962	UBL3	TSS1500	S_Shore
cg18766670	chr13	53814269	LINC00558	TSS1500
cg10995070	chr13	28323734	FLT1	prox_enhancer
cg10761001	chr13	48038125	SUCLA2	promoter	Island
cg12431498	chr13	97568393	LOC105370324	GeneBody
cg12415940	chr13	79775655
cg11429485	chr13	100589052	GGACT	TSS1500	S_Shore
cg17414560	chr13	41017327	ELF1	prox_enhancer
cg17696184	chr13	21004567	LATS2-AS1	prox_enhancer
cg17602887	chr13	30463445	HMGB1	prox_enhancer	N_Shore;N_Shelf
cg16889202	chr13	48567337
cg17002994	chr13	102091656	FGF14	GeneBody
cg19171740	chr13	111205209	ARHGEF7	promoter
cg17864216	chr13	97179677	LINC00456	distal_enhancer
cg17963042	chr13	20434029	MIR4499;MIR4499	TSS200;TSS1500	N_Shore
cg18205041	chr13	87656599	MIR4500HG	other_regul_region
cg15269325	chr13	49739561	KPNA3	GeneBody
cg15190825	chr13	51173518	C13orf42	TSS1500
cg15408039	chr13	109257385
cg14698803	chr13	24125224	IPO7P2	prox_enhancer
cg05271775	chr13	98476580	FARP1-AS1	distal_enhancer	S_Shore
cg05295846	chr13	109400352	LINC00399	prox_enhancer
cg02222766	chr1	242754916	RSL24D1P4	distal_enhancer
cg17078603	chr11	129385723	BARX2	GeneBody
cg23035900	chr17	79495955	RBFOX3	distal_enhancer
cg11019932	chr7	140501405
cg16118999	chr9	123863165	DENND1A	GeneBody
cg11001567	chr10	7570285	ITIH5	GeneBody
cg02574412	chr2	26269997	HADHB	distal_enhancer
cg00680796	chr5	115460387
cg26705368	chrX	11370064	GOT2P7	distal_enhancer
cg16407369	chr8	134754150	ZFAT	GeneBody
cg11038926	chr7	53811510	LINC01446	exon1
cg15634323	chr2	41854026	Y_RNA	distal_enhancer
cg16168336	chr2	42896812
cg14591793	chr10	4767701	LOC105376375	TSS1500
cg15434589	chr1	155926917	SCARNA4	TSS1500
cg04337514	chr11	799873	SLC25A22	prox_enhancer	S_Shore;N_Shore
cg16956639	chr11	118202199	HSPE1P18	distal_enhancer
cg05416197	chr3	121545351	POLQ	GeneBody	N_Shore
cg12069652	chr16	78597432	WWOX	GeneBody
cg04752284	chr21	44966833	SLX9	GeneBody	N_Shore
cg10012491	chr10	87743376	ATAD1	distal_enhancer
cg17312754	chr13	106152147	RNA5SP38	distal_enhancer
cg20767249	chr22	20122436	RANBP1;RANBP1;RANBP1	TSS200;TSS1500;exon1
cg06651662	chr12	50755133	LOC124902932	GeneBody
cg01037318	chr10	116889135	HSPA12A	distal_enhancer
cg06901873	chr11	739700	TALDO1	distal_enhancer	S_Shelf
cg00521419	chr1	31181219	NKAIN1	GeneBody	N_Shore
cg01516579	chr1	161040266	TSTD1	TSS1500	S_Shore
cg07959538	chr9	127944769	EEIG1	GeneBody	Island;N_Shore
cg18242550	chr12	122525675	RSRC2	prox_enhancer	N_Shore
cg10593690	chr7	4151783	SDK1	GeneBody
cg15660962	chr4	78592349	ANXA3	GeneBody
cg19161566	chr13	110547483	RAB20	distal_enhancer
cg10274082	chr17	17704660	RAI1;LOC124903943	GeneBody;GeneBody	S_Shelf
cg14241746	chr3	156622671	TIPARP-AS1	other_regul_region
cg15522164	chr11	57156100	LRRC55	distal_enhancer
cg14059396	chr9	105475746	FSD1L	other_regul_region
cg24931187	chr17	81948180	MYADML2	prox_enhancer
cg06602054	chr10	71649985	C10orf105	distal_enhancer
cg02600985	chr2	28276534	RPL23AP34	distal_enhancer
cg11395105	chr7	94583988	CASD1	GeneBody
cg17954350	chr12	96573800	CFAP54;C12orf55	distal_enhancer;distal_enhancer
cg04428446	chr7	95526325	ASB4	GeneBody	N_Shore
cg06251561	chr17	535139	VPS53;LOC124903890	GeneBody;GeneBody
cg13629320	chr9	37984731	RNU7-124P	distal_enhancer
cg13250318	chr16	786935	RPUSD1	prox_enhancer	S_Shelf;N_Shore
cg25236839	chr20	38139501	TGM2	distal_enhancer
cg00323223	chr1	112744638			S_Shore
cg11255608	chr8	11005166	MIR598	distal_enhancer
cg08007241	chr10	132636434	INPP5A	GeneBody
cg01070751	chr6	12372197
cg08867189	chr9	113649405	LOC105376223	GeneBody
cg17325459	chr12	15655063	EPS8	GeneBody
cg16644176	chr22	37629175	SH3BP1	distal_enhancer
cg25477667	chr20	58469648	APCDD1L	GeneBody	S_Shelf;S_Shore
cg26526073	chr22	49101335			N_Shore
cg19206889	chr13	113117066	F10	other_regul_region	N_Shore;N_Shore
cg25948528	chr9	105646873
cg04757409	chr13	94546292	TGDS	distal_enhancer	N_Shelf
cg12293770	chr8	22562631	SORBS3	distal_enhancer	N_Shelf
cg08770004	chr12	124685836
cg07263052	chr16	87775067	LOC105371399;LOC102724467	GeneBody;GeneBody
cg09302369	chr2	64934176
cg02293700	chr10	87657175	PAPSS2	distal_enhancer	N_Shelf
cg01821632	chr1	202057033	Y_RNA	distal_enhancer
cg07690294	chr22	38452971	KCNJ4	distal_enhancer	N_Shore
cg11817192	chr7	2768178	GNA12	GeneBody
cg01661564	chr20	53893315	SUMO1P1	distal_enhancer
cg24731697	chr19	51109027	CTU1	TSS1500	S_Shore
cg08987011	chr7	55174077	EGFR	GeneBody
cg10151624	chr22	39421236	TAB1	GeneBody
cg03035304	chr2	127271122	ERCC3	GeneBody
cg15144898	chr14	76490598	ESRRB	GeneBody	N_Shore
cg13382874	chr14	63292677	RHOJ	GeneBody
cg11765888	chrX	154766895	DKC1	GeneBody	S_Shelf
cg02896724	chr2	62302876
cg11763842	chr7	137270964	PTN	GeneBody
cg17193808	chr12	54403725	ZNF385A	distal_enhancer
cg01230224	chr15	38389605
cg00947789	chr17	81316878	LINC00482	distal_enhancer
cg05757287	chr11	1639757	KRTAP5-5	distal_enhancer
cg23026005	chr17	79047836	C1QTNF1	GeneBody	Island
cg19180716	chr13	111855062
cg08968576	chr12	53039465	TNS2;TENC1	other_regul_region;other_regul_region
cg04558102	chr3	12637977	RAF1	GeneBody
cg00056543	chr1	2288582	SKI	GeneBody	N_Shelf
cg07901073	chr5	39495009
cg16639273	chr11	75757932	DGAT2-DT	other_regul_region
cg03386446	chr1	229579456	HMGN2P19	distal_enhancer
cg15886450	chr1	167905288	ADCY10	distal_enhancer
cg25215360	chr1	10541053	PEX14	distal_enhancer
cg25181848	chr8	10417252	MSRA	GeneBody
cg21456899	chr16	48055159
cg05786354	chr4	138911165	LOC105377448	GeneBody
cg10536015	chr7	1434085
cg09253260	chr22	35962868	RBFOX2	distal_enhancer
cg07605946	chr1	23286534	LINC01355	prox_enhancer
cg14052124	chr2	130229990			S_Shore
cg10815391	chr14	97552663	LINC02325	GeneBody
cg17335258	chr2	112725191	NT5DC4	GeneBody
cg01497311	chr22	43113815	BIK	distal_enhancer	S_Shelf;S_Shelf
cg18761308	chr13	52963950
cg12525475	chr18	21439477	GREB1L;LOC101927521	GeneBody;GeneBody
cg17748882	chr12	65963006	HMGA2	GeneBody
cg10690621	chr11	12420335	PARVA	distal_enhancer
cg01665908	chr1	180187002	QSOX1	distal_enhancer
cg21132087	chr16	11181040	CLEC16A	GeneBody	S_Shelf
cg13127213	chr19	43901957	ZNF45-AS1	promoter	S_Shore
cg03964287	chr1	88150884	PKN2-AS1	other_regul_region
cg04076295	chr10	109933010	XPNPEP1	distal_enhancer
cg14098952	chr9	110110508	PALM2AKAP2;PALM2-AKAP2	distal_enhancer;distal_enhancer
cg04849318	chr14	104280579	LINC02691	GeneBody
cg14542120	chr4	3304950	RGS12	GeneBody	N_Shelf
cg07648659	chr2	10665919	NOL10	distal_enhancer
cg05354329	chr8	37996790	RPL12P48	promoter
cg24594987	chr19	44901074	APOE	distal_enhancer
cg14602151	chr10	5730469	TASOR2	GeneBody
cg13026439	chr6	87263618	ZNF292	GeneBody
cg00866564	chr5	150504056	NDST1	distal_enhancer
cg21065304	chr10	132364862	LRRC27	distal_enhancer
cg07378482	chr19	3206225	NCLN	GeneBody	S_Shore;N_Shore
cg10520498	chr1	162343793	MIR556	prox_enhancer
cg10768409	chr10	25061307	ENKUR	prox_enhancer
cg08621008	chr20	32626562	C20orf203	distal_enhancer
cg15406637	chr6	3340546	SLC22A23	GeneBody
cg21959053	chr16	89895570	TCF25	GeneBody
cg04314723	chr6	25282490	CARMIL1;LRRC16A	distal_enhancer;distal_enhancer	S_Shelf
cg10123013	chr6	134551464	LINC03002	distal_enhancer
cg04749140	chr3	36874709	CBX3P10	distal_enhancer
cg13842678	chr9	83836751	KIF27;LOC101927552	GeneBody;GeneBody
cg03333679	chr8	46921398
cg08212324	chr6	145042711
cg16559348	chr14	64816006	SPTB	GeneBody
cg13938370	chr9	93058651	SUSD3	promoter	Island
cg26943782	chr20	22684572	LOC124904963	TSS1500
cg06017054	chr16	73385400	LOHAN2	prox_enhancer
cg04800771	chr12	52822039	KRT4	distal_enhancer
cg06150638	chr17	8581997	MYH10	GeneBody
cg00679679	chr12	58201319
cg02713586	chr18	74723392	ZNF407	GeneBody
cg14978440	chr12	12669200	GPR19	GeneBody
cg00575115	chr20	45947371	PCIF1	GeneBody	S_Shore
cg24711852	chr8	19146963
cg19470985	chr14	49599445	LRR1	prox_enhancer	Island
cg07579790	chr5	1470462	SLC6A3	distal_enhancer	S_Shelf;S_Shelf
cg09495062	chr6	42260780	MRPS10	distal_enhancer	S_Shore
cg07845961	chr2	7284540	LINC02973	other_regul_region
cg06138819	chr4	2905570	ADD1	GeneBody
cg14287044	chr9	128067532	NAIF1	promoter	Island
cg12071866	chr8	1838571	ARHGEF10	GeneBody	N_Shelf
cg25348549	chr15	78304949
cg00470952	chr1	27519537
cg16411598	chr11	61898632	FADS3	distal_enhancer
cg20287887	chr15	40983044	INO80;LOC124903476	GeneBody;GeneBody
cg08931985	chr5	175882202	CPLX2	GeneBody
cg15700520	chr5	1063509	MIR4635	promoter	S_Shelf;S_Shore;N_Shore
cg00121759	chr15	22875092	NIPA2	distal_enhancer
cg15785457	chr17	28533101	FOXN1	GeneBody
cg21549999	chr16	57260549	PLLP	GeneBody
cg16989424	chr14	61946146	SYT16	GeneBody
cg26755383	chrX	17635512	NHS	promoter
cg12383447	chr5	149399725	IL17B	GeneBody
cg05319595	chr7	2280176	IMMP1LP3	distal_enhancer	S_Shore
cg13228303	chr8	141171841	DENND3	distal_enhancer	N_Shore
cg01440888	chr16	54136072
cg12713534	chr8	71811360	U8	other_regul_region
cg16943384	chr11	117231489	PCSK7	prox_enhancer	N_Shore;N_Shore
cg10444369	chr7	142942507	KEL	GeneBody
cg09584690	chr6	53064973	FBXO9	promoter	S_Shelf;N_Shore
cg25950121	chr21	44839273
cg09471298	chr6	40210593
cg00680862	chr1	43836856	ST3GAL3	GeneBody
cg12860740	chr9	85224461
cg13961355	chr9	94759924	AOPEP	GeneBody
cg25925534	chr21	43688590	RRP1B	distal_enhancer
cg13455903	chr9	16833089	BNC2	exon1	S_Shelf
cg10123742	chr20	17366799	PCSK2	GeneBody
cg10404374	chr9	110861925
cg16187830	chr11	33912344	LOC124902659	TSS1500
cg04301340	chr12	112593182	RPH3A	GeneBody
cg25330641	chr20	47089020	RPL27AP9	other_regul_region
cg03422279	chr2	121689563	NIFK-AS1	GeneBody
cg26119387	chr22	23384386	CES5AP1	distal_enhancer	N_Shelf
cg07195940	chr4	147684648	PRMT9	TSS1500	S_Shore
cg00757609	chr1	51566398	OSBPL9	distal_enhancer
cg20173175	chr10	70904219	PCBD1	other_regul_region
cg00981513	chr1	108748170	STXBP3	prox_enhancer	S_Shore
cg08765105	chr1	9613041	TMEM201	distal_enhancer	S_Shelf
cg09752198	chr9	96009198	LINC00092	distal_enhancer
cg14010166	chr13	27497735	RNU6-63P	other_regul_region
cg22317125	chr17	21370142	KCNJ12	distal_enhancer
cg16505141	chr11	66935220	MIR3163	prox_enhancer
cg16980944	chr11	119832291	LOC124902771	TSS1500
cg20909643	chr15	101242390	CHSY1	distal_enhancer
cg10735019	chr21	45926238	PCBP3	GeneBody	S_Shore
cg10671836	chr12	8886667	PHC1	distal_enhancer
cg17074782	chr11	128948418
cg08774505	chr5	158808115	EBF1	distal_enhancer
cg14471458	chr13	99659360	MIR4306	distal_enhancer	S_Shore
cg08721462	chr5	151944296
cg01916763	chr1	211513969			N_Shore
cg16141840	chr6	46010572	CLIC5	distal_enhancer
cg04339491	chr14	94998798	LINC02279	distal_enhancer
cg15222045	chr22	49767303			S_Shelf;N_Shelf
cg15236932	chr10	74113484	VCL	GeneBody
cg25087083	chr20	24521477	SYNDIG1	GeneBody
cg03825844	chr2	174569503	WIPF1	GeneBody
cg03436163	chr3	72436949	RYBP	GeneBody
cg14389981	chr9	133223863	OBP2B	TSS1500	N_Shore
cg13242379	chr7	117229445	MTND4P6	distal_enhancer
cg27755162	chrX	153611927	MRFAP1P1	distal_enhancer	S_Shore
cg13013091	chr8	115672794			S_Shelf
cg12959742	chr4	1036266	LOC105374343	exon1	S_Shore
cg04658353	chr11	12842665	TEAD1	GeneBody
cg19225503	chrY	23011261
cg09118379	chr5	520149	SLC9A3	GeneBody	N_Shelf
cg19123368	chr13	106653961	LINC00443	exon1
cg16900575	chr11	112763742
cg16198079	chrX	154753452	GAB3	distal_enhancer	S_Shelf
cg07371165	chr4	82380747	HNRNPD-DT	GeneBody
cg19470620	chr3	59071673
cg16246931	chr16	71483917	ZNF19	GeneBody
cg14269155	chr9	126365830	MVB12B	distal_enhancer
cg14620697	chr10	7132476
cg15704965	chr10	123778556	CPXM2	GeneBody
cg04890450	chr3	49936694			N_Shelf
cg17782550	chrX	35148704
cg26862407	chrX	30315088
cg11687560	chr7	129120452
cg16597989	chr1	228902905
cg27846303	chrY	12361367	LOC107987343	GeneBody
cg12537980	chr8	48979982			S_Shore
cg00927665	chr9	120540162	CDK5RAP2	distal_enhancer
cg25349401	chr19	48725106	RASIP1	GeneBody	N_Shelf
cg12023860	chr7	158472296	PTPRN2	GeneBody
cg04286647	chr12	442720
cg20079752	chr14	106790807
cg09371216	chr6	31886413	EHMT2	GeneBody	N_Shelf
cg00917416	chr11	103898131	PDGFDDN	distal_enhancer
cg03616833	chr1	151311108	PI4KB	GeneBody
cg00995902	chr3	56381397	ERC2	GeneBody
cg13614010	chr9	36746617
cg18894420	chr6	90466360	MAP3K7	distal_enhancer
cg00523007	chr1	31289388	SNRNP40	distal_enhancer
cg04561068	chr3	12825051	CAND2	GeneBody
cg09795840	chr6	87692399	AKIRIN2	distal_enhancer
cg06614301	chr7	2446401	GRIFIN	distal_enhancer
cg01811806	chr1	201295774	PKP1	GeneBody
cg22023219	chr14	36296569	MBIP	distal_enhancer
cg15514072	chr19	45445349	ERCC1	GeneBody	S_Shore;S_Shore
cg00987490	chr1	229753403
cg27005932	chr15	100869779	RP11-66B24.8	distal_enhancer
cg24665840	chr19	48233154	CARD8	GeneBody
cg00886181	chr1	65479978	LEPR	GeneBody
cg25010993	chr6	108075810	OSTM1	prox_enhancer	S_Shore
cg15205546	chr3	21274676
cg23583593	chr18	55417069	TCF4	distal_enhancer
cg15426225	chr12	124524029	NCOR2	GeneBody
cg17595914	chr8	124105296	FER1L6;FER1L6-AS2	GeneBody;GeneBody
cg05605007	chr3	141276093	PXYLP1;ACPL2	distal_enhancer;distal_enhancer
cg18288432	chr12	124954379	DHX37	GeneBody
cg10742370	chr8	6424754	MCPH1-DT	distal_enhancer
cg10350793	chr9	975600	DMRT3	prox_enhancer	S_Shelf;N_Shore
cg08146136	chr5	76276081	SV2C	GeneBody
cg05749282	chr3	161701017
cg08340974	chr3	9010667	SRGAP3-AS1	other_regul_region
cg24707987	chr19	49933467	MIR4751	prox_enhancer	S_Shelf
cg09608631	chr6	56720139	DST	distal_enhancer
cg12964721	chr14	56066173
cg18977397	chr6	38482136	BTBD9-AS1	other_regul_region
cg02203991	chr1	240769264	THAP12P8	distal_enhancer
cg00143991	chr1	6562669	TAS1R1	GeneBody
cg06566985	chr19	3500194	DOHH	prox_enhancer	N_Shore
cg26153243	chr16	68933849	TANGO6	GeneBody
cg20318013	chr15	43225610	EPB42	promoter
cg07212748	chr17	4759978	TM4SF5	distal_enhancer
cg14067431	chr9	106660267	LINC01505	GeneBody
cg02524046	chr2	21783196	LINC01822	other_regul_region
cg07424803	chr1	21269627	ECE1	GeneBody
cg09792171	chr5	149032630	SH3TC2	GeneBody
cg11991127	chr13	113003660	LOC107984591	exon1	S_Shore
cg26697365	chrX	10242322
cg26739701	chrX	15850270	AP1S2	GeneBody	N_Shelf
cg08073367	chr10	107924458	LINC01435	GeneBody
cg07529834	chr10	97332580	FRAT2	exon1	N_Shore
cg15183772	chr9	81821778	RNA5SP287	promoter
cg02073283	chr4	38320550
cg08435362	chr5	119334048	TNFAIP8	GeneBody
cg15512827	chr14	88469342	PTPN21;SPATA7	GeneBody;GeneBody
cg18600886	chr5	151721314
cg12038072	chr21	43937624	AGPAT3	distal_enhancer
cg04993898	chr1	29639409	LOC107984934	GeneBody
cg09792310	chr6	87290754	GJB7	GeneBody
cg22087279	chr17	81249034	SLC38A10	GeneBody	S_Shelf
cg07566709	chr18	63054825
cg01622142	chr15	66852805	LOC105376718	exon1
cg02886023	chr2	219058236	MIR3131	prox_enhancer	S_Shelf;Island;N_Shore
cg09796625	chr9	98039992	TRIM14	GeneBody
cg03115690	chr3	197479355	LOC105374309	GeneBody
cg17524458	chr12	42588053	PRICKLE1	prox_enhancer	N_Shore;N_Shelf
cg06093253	chr10	98434473	MIR4685	distal_enhancer
cg25133716	chr4	167999922
cg02732226	chr2	42828265			S_Shore
cg20016898	chr14	103582565	RNU4-68P	distal_enhancer
cg11665168	chr8	38082236
cg14289877	chr9	128191990	CIZ1;CIZ1	TSS1500;exon1	S_Shore;N_Shore
cg09528428	chr6	44643534
cg25552981	chr20	62803082	OGFR	prox_enhancer	N_Shore
cg14289694	chr9	128184237	CIZ1	distal_enhancer
cg04624066	chr12	130136993	LOC124903088	GeneBody	N_Shore
cg16572277	chr11	70438744
cg17323877	chr6	127302732	ECHDC1	GeneBody
cg14661172	chr10	11340907	CELF2-AS1	GeneBody	N_Shelf
cg15063561	chr10	69883786	COL13A1	GeneBody
cg10767978	chr7	23434725	RNU7-143P	distal_enhancer
cg05903799	chr20	44302961	FITM2	distal_enhancer
cg02771488	chr2	46564709	RHOQ	GeneBody
cg09939591	chr12	2418790	CACNA1C	TSS1500
cg25520025	chr20	61626990	CDH4	GeneBody
cg04255827	chr9	121749349	DAB2IP	distal_enhancer
cg26490062	chr22	47044990	TBC1D22A	GeneBody
cg25254987	chr3	9681260	CPNE9	other_regul_region
cg14132288	chr15	92264540
cg26164869	chr22	26610424	CRYBB1	distal_enhancer
cg13891025	chrX	64093948	HNRNPDP1	other_regul_region
cg04463011	chr6	19719765	LNC-LBCS	distal_enhancer
cg04900927	chr6	119324903	RNU6-194P	distal_enhancer
cg11658214	chr7	99693693	CYP3A51P	distal_enhancer
cg04399007	chr3	127797170	MGLL	GeneBody
cg25835233	chr21	36659189	LOC105369308	GeneBody
cg20295457	chr15	41466174	RTF1	GeneBody
cg24799637	chr9	113674666	LOC105376223	GeneBody
cg03732900	chr10	3485804	LOC105376360;LINC02669;LOC124902538;LOC107984192	GeneBody;GeneBody;GeneBody;GeneBody
cg09417520	chr6	35424718	PPARD	GeneBody
cg02771310	chr19	45044371	RNU6-611P	distal_enhancer
cg13422455	chr9	12776782	LURAP1L-AS1;LURAP1L	GeneBody;GeneBody	S_Shore
cg00832180	chr1	59143017	HSD52	GeneBody	N_Shelf
cg12350319	chr8	27948757	SCARA5	distal_enhancer
cg06385411	chr18	23560278	Y_RNA	distal_enhancer
cg21046010	chr16	4387509	CORO7-PAM16;CORO7	GeneBody;GeneBody
cg24521382	chr13	99229581	H2AZP3	distal_enhancer
cg14824575	chr4	46684214	RAC1P2	other_regul_region
cg07609099	chr5	3124396
cg14778552	chr7	150955697	KCNH2	promoter	S_Shelf;S_Shelf;N_Shore;N_Shelf
cg03405588	chr18	6284001	L3MBTL4	GeneBody	N_Shore
cg10955362	chr7	44376567
cg11872669	chr17	57672162	RNU7-134P	distal_enhancer
cg21555256	chr16	57610732	HMGB3P32	distal_enhancer
cg17079694	chr12	132768608	ANKLE2	distal_enhancer
cg15731411	chr3	130762196	LOC107986023	GeneBody
cg16931745	chr16	85093877	CIBAR2;FAM92B	other_regul_region;other_regul_region
cg13927505	chr9	92153432	LINC00475	GeneBody
cg05743350	chr5	177049485	ZNF346-IT1	other_regul_region
cg17050275	chr7	5387620	TNRC18	GeneBody	N_Shore
cg18402376	chr12	132633065	POLE	GeneBody
cg09957462	chr6	110369236	METTL24	distal_enhancer
cg08917131	chr21	42251020	ABCG1	distal_enhancer
cg08623856	chr10	11270191	CELF2	GeneBody
cg13516283	chr21	41142442	LINC00323	GeneBody
cg07153972	chr3	14199919	LSM3	distal_enhancer
cg07818846	chr4	88043428	PKD2	GeneBody
cg12522875	chr5	39761135
cg22689773	chr17	51778277	CA10	GeneBody
cg02061121	chr8	144041692	SMPD5;CTD-3065J16.6	distal_enhancer;distal_enhancer
cg09039771	chr7	36854687	ELMO1	GeneBody
cg22760390	chr12	66824292	GRIP1	GeneBody
cg00026239	chr20	8305850	PLCB1-IT1	distal_enhancer
cg11185758	chr7	69965205	AUTS2	GeneBody
cg16967684	chr1	56166773	LOC124904187	GeneBody
cg10247761	chr6	150058169			S_Shore
cg14055928	chr21	38993941	LINC02940	distal_enhancer
cg07344732	chr4	168712656	RNU6-1336P	distal_enhancer
cg01525178	chr3	127113205	PRR23E	distal_enhancer
cg02304623	chr5	176724777
cg14032215	chr9	101461086	TMEM246-AS1	distal_enhancer
cg09356458	chr6	30801949	HCG20	distal_enhancer
cg07326196	chr1	15230187
cg04806722	chr3	43331740	RN7SL517P	distal_enhancer
cg17150069	chr10	112960392	TCF7L2	GeneBody
cg14988508	chr10	44131870
cg10700232	chr20	36266539
cg05903254	chr3	183513457	KLHL6-AS1	distal_enhancer
cg12182771	chr17	82583803	FOXK2;LOC105371942	GeneBody;GeneBody	Island;N_Shore;N_Shelf
cg03301132	chr2	108981029	EDAR	distal_enhancer
cg12671558	chr22	21961955	PPM1F	distal_enhancer
cg04330986	chr2	235859185	AGAP1	GeneBody
cg14545798	chr10	1188732	ADARB2	distal_enhancer	S_Shelf
cg12777241	chr2	232546727	TIGD1	exon1	N_Shelf
cg15284369	chrX	47742243
cg10523855	chr7	1043648	GPR146	prox_enhancer	S_Shelf;N_Shore
cg20837035	chr15	94268536	MCTP2	GeneBody
cg06673972	chr1	205669605	SLC45A3	distal_enhancer
cg09890541	chr10	110701722	RBM20	GeneBody
cg18707840	chr5	35159125	PRLR	distal_enhancer
cg17561553	chr1	2002994	CFAP74	GeneBody
cg00454787	chr7	99614705	ZSCAN25	promoter	N_Shore
cg06193672	chr4	6331438	PPP2R2C	GeneBody
cg18897773	chr13	75839543	LMO7DN	distal_enhancer
cg23548633	chr18	50429532
cg14004702	chr9	98241986	TBC1D2	GeneBody
cg05324217	chr3	107861526	LINC00635	distal_enhancer
cg07395867	chr2	23678327	KLHL29;ATAD2B	GeneBody;GeneBody
cg17159581	chr3	47803872	DHX30	prox_enhancer	S_Shore
cg17480705	chr15	69154951	GLCE	distal_enhancer
cg16725935	chr11	86869895	PRSS23	GeneBody
cg04102444	chr20	4193212	LINC01433	prox_enhancer
cg04983567	chr3	58214510	LOC107986091	GeneBody
cg00449480	chr16	56883858	SLC12A3	GeneBody
cg27530581	chrX	124097678	STAG2	GeneBody
cg15253752	chr2	11506157	RNA5SP84	distal_enhancer
cg08162092	chr5	23433866
cg08176733	chr5	137293671	SPOCK1	GeneBody
cg08252758	chr5	10400842	MARCH6;MARCHF6	prox_enhancer;prox_enhancer
cg08240590	chr5	88694054	GSCAR	prox_enhancer
cg08113056	chr5	41214962	C6	TSS1500
cg08427241	chr5	94632188	SLF1	GeneBody
cg08456251	chr5	120338923
cg09557836	chr5	173067659	CREBRF	GeneBody
cg08047393	chr5	62600879	LRRC70	distal_enhancer
cg08744929	chr5	155016779	KIF4B	exon1
cg08080122	chr5	119278286	TNFAIP8	distal_enhancer
cg07181472	chr5	7924202
cg07141080	chr5	37868511	GDNF-AS1	GeneBody
cg07132502	chr5	138487243	RPL7P19	distal_enhancer
cg07102741	chr5	79512819	HOMER1	promoter	N_Shore
cg07318309	chr5	157110622	HAVCR2	prox_enhancer
cg07223007	chr5	159216114	RNF145	distal_enhancer
cg07314206	chr5	138686938
cg07310292	chr5	112270631	EPB41L4A	GeneBody
cg07233868	chr5	72575866	TNPO1-DT	GeneBody
cg07310740	chr5	170420920	KCNMB1	distal_enhancer
cg07291109	chr5	136011620	TGFBI	distal_enhancer
cg07305889	chr5	73812921	ARHGEF28	TSS1500
cg06826098	chr5	76779409	F2RL1	distal_enhancer
cg06715097	chr5	150245431	CAMK2A	distal_enhancer
cg07009371	chr5	110790891	SLC25A46	other_regul_region
cg06926563	chr5	91109895	ADGRV1	GeneBody
cg07806065	chr5	56911681	SETD9	GeneBody	S_Shore
cg07980057	chr5	148353957	FBXO38-DT	GeneBody
cg07501531	chr5	91377360	ARRDC3-AS1	distal_enhancer	N_Shelf
cg07561175	chr5	169882004	DOCK2;INSYN2B	GeneBody;GeneBody
cg07670518	chr5	119006848	DMXL1-DT	GeneBody
cg11418217	chr5	36960533	NIPBL	GeneBody
cg11473803	chr5	136655005
cg11612483	chr5	112392826	EPB41L4A	GeneBody
cg11059720	chr5	141382147	PCDHGA7	TSS1500	N_Shore;N_Shelf
cg11363797	chr5	43510897	LOC124900190;LOC124900190	TSS1500;exon1
cg11373423	chr5	122323571	SNCAIP	GeneBody
cg11322703	chr5	180988083	BTNL3	prox_enhancer
cg12120261	chr5	126563035	RNU6-290P	distal_enhancer
cg08584619	chr5	138149633	NME5	other_regul_region
cg11865680	chr5	945543
cg11753724	chr5	160181389	FABP6	distal_enhancer
cg12041933	chr5	149117506
cg07626028	chr5	4614242
cg10141325	chr5	151158078	ANXA6	TSS1500	S_Shore
cg09637986	chr5	56769763	LOC105378979	GeneBody
cg09775423	chr5	181233683	TRIM41	GeneBody	N_Shore
cg09799529	chr5	173114819	CDC42P5	distal_enhancer
cg10282571	chr5	9927211	LINC02112	distal_enhancer
cg10777631	chr5	135382256	H2AFY;MACROH2A1	distal_enhancer;distal_enhancer
cg10947302	chr5	138331375	CDC25C	promoter	N_Shore
cg10930884	chr5	43645332	NNT	GeneBody
cg10378228	chr5	14717269	ANKH	GeneBody
cg10419018	chr5	81825025
cg08370639	chr5	109700404	MAN2A1	GeneBody
cg08486560	chr5	126871130	MARCHF3	GeneBody
cg03611552	chr4	36129504	ARAP2	GeneBody
cg03964462	chr4	33432707
cg03537321	chr4	2817125	SH3BP2	TSS1500	N_Shore
cg03229509	chr4	4519872	RPS7P15	distal_enhancer
cg03246052	chr4	80026151	ANTXR2	GeneBody
cg03316725	chr4	103485795
cg03479114	chr4	165359573	CPE	distal_enhancer
cg04420916	chr4	159227896	RAPGEF2	distal_enhancer
cg04753891	chr4	141333717	LINC02432	prox_enhancer
cg04696208	chr4	159345182	RAPGEF2	GeneBody
cg04623770	chr4	145734703	C4orf51	distal_enhancer	S_Shore
cg04020276	chr4	3426967	RGS12	GeneBody
cg04239438	chr4	48596870	FRYL	GeneBody
cg02017400	chr4	174536486	LOC105377548	GeneBody
cg01921899	chr4	75087900	LINC02562	distal_enhancer
cg02228603	chr4	57002318	POLR2B	GeneBody
cg02098816	chr4	18057994	LCORL	distal_enhancer
cg02139950	chr4	118840032			S_Shelf
cg01534262	chr4	184932406
cg01740633	chr4	86849423	SLC10A6	promoter
cg02840289	chr4	143514669	SMARCA5-AS1	promoter	S_Shore
cg03074311	chr4	99998281	RPL7L1P14	distal_enhancer
cg06390039	chr4	27268211	LOC124900842	TSS1500
cg06850369	chr4	94757652	BMPR1B-DT	promoter	Island
cg02971452	chr4	8016808	ABLIM2	GeneBody
cg06997507	chr4	117833395	LINC02264	TSS1500
cg07197740	chr4	188737272
cg07055928	chr4	687365	SLC49A3;MFSD7	promoter;promoter	N_Shore;S_Shore;N_Shore
cg07217912	chr4	138130958	LINC00616	TSS1500
cg06702528	chr4	87399296	HSD17B11	distal_enhancer
cg06712921	chr4	159170551	RAPGEF2	GeneBody
cg06781833	chr4	69708379
cg08186317	chr4	110298269
cg08046784	chr4	45944182	RN7SKP199	other_regul_region
cg08051540	chr4	40264718
cg08084204	chr4	117361300	AC113617.1	other_regul_region
cg08365046	chr4	176326384	SPCS3	GeneBody
cg07831190	chr4	73829094	CXCL6	distal_enhancer
cg05454547	chr4	88231712	ABCG2	promoter
cg05624035	chr4	49599694
cg05561462	chr4	1299622	MAEA	distal_enhancer
cg04949449	chr4	40166288	N4BP2	GeneBody
cg06305951	chr4	104232785
cg06559421	chr4	185775924	SORBS2	promoter
cg06544550	chr4	70591654	AMBN	TSS1500
cg06401927	chr4	44678720	GUF1	prox_enhancer	Island
cg05868449	chr4	112649200	MIR302CHG;MIR367;MIR302D;MIR302A;MIR302C;MIR302B	TSS1500;TSS1500;TSS1500;TSS1500;TSS1500;TSS1500
cg06895552	chr4	102036945	BANK1	GeneBody
cg05985155	chr4	14716748	SNORA63	distal_enhancer
cg06025378	chr4	17447592
cg25564513	chr3	79940014
cg25581925	chr3	4838941	ITPR1;LOC124906209	GeneBody;GeneBody
cg25542067	chr3	188185570	LPP	GeneBody
cg25027334	chr3	146161550	PLOD2	TSS1500	S_Shore
cg25211382	chr3	3061518	CNTN4-AS1	TSS1500
cg25137183	chr3	40529088	ZNF621	GeneBody	S_Shelf
cg25195136	chr3	187946386
cg26019533	chr3	172102777	FNDC3B	distal_enhancer
cg26241941	chr3	155495735	PLCH1-AS2	distal_enhancer
cg25726477	chr3	101901720
cg25653606	chr3	194987704	XXYLT1-AS1	distal_enhancer
cg25657337	chr3	184787982
cg25862010	chr3	114290760	TIGIT	prox_enhancer
cg24960229	chr3	125124107	SLC12A8	distal_enhancer
cg24954893	chr3	80767608	LOC105377177;LINC02050	GeneBody;GeneBody
cg24087512	chr3	128387776	EEFSEC	GeneBody
cg05777458	chr3	166845042	LOC124909498	exon1
cg24208921	chr3	108124589	LINC01215	prox_enhancer
cg24216044	chr3	147816846
cg24250435	chr3	182865464	ATP11B	GeneBody
cg23748511	chr3	192123199	LOC124906318	exon1
cg23698039	chr3	132316901	ACPP;ACP3	prox_enhancer;prox_enhancer
cg23782224	chr3	42855919	ACKR2	GeneBody
cg24741767	chr3	87909855	HTR1F	GeneBody
cg24754636	chr3	88059158	CGGBP1;ZNF654	promoter;promoter	S_Shore
cg24786911	chr3	123416481	ADCY5	promoter
cg24898667	chr3	46405763	CCR5AS	prox_enhancer
cg24823488	chr3	98819377	RNU6-26P	distal_enhancer
cg24381465	chr3	127369411	LINC02016	GeneBody
cg24402238	chr3	198040217	LMLN-AS1	TSS1500
cg24407038	chr3	134191945	RYK	GeneBody
cg24272790	chr3	42957600	KRBOX1	other_regul_region
cg24295546	chr3	42498822	VIPR1	distal_enhancer	N_Shelf
cg24604495	chr3	31710510	OSBPL10-AS1	promoter
cg00149463	chr4	59013430	LINC02429;LINC02429	TSS200;TSS1500
cg00320766	chr4	145155752	Y_RNA	distal_enhancer
cg27507580	chr3	14524142	RNU6-905P	distal_enhancer
cg00493238	chr4	51910680	DCUN1D4	GeneBody
cg01078337	chr4	89626403	LOC105377329	GeneBody
cg00659624	chr4	86359015	MAPK10	promoter
cg00704540	chr4	102324343	SLC39A8;SLC39A8	TSS200;TSS1500
cg00863826	chr4	87831528	MEPE	TSS1500
cg26555960	chr3	44457123	ZNF445	GeneBody
cg05855137	chr3	177504100	LINC00578	GeneBody
cg26680174	chr3	157226349	RP11-550I24.2	distal_enhancer
cg26516291	chr3	115401926
cg26444911	chr3	49105265	QARS1	TSS1500	S_Shore
cg27171327	chr3	5082933
cg26849330	chr3	49099398	MIR6890	prox_enhancer
cg17597533	chr4	16377888	LOC105374505	GeneBody
cg17421510	chr4	56727304	RPL17P20	distal_enhancer
cg17436674	chr4	105553019	LOC105377352	TSS1500
cg17472483	chr4	99886244	LAMTOR3	distal_enhancer
cg06973081	chr4	113328770	ANK2	distal_enhancer
cg17718753	chr4	44725809	GNPDA2	prox_enhancer	N_Shore
cg18414441	chr4	136282339
cg18417966	chr4	169659551	CLCN3	prox_enhancer
cg18718364	chr4	6998968	RN7SKP292	prox_enhancer
cg18205149	chr4	102390198
cg18224734	chr4	94550588	PDLIM5	distal_enhancer
cg06899126	chr4	102556239	NFKB1	GeneBody
cg15893687	chr4	113159764	ANK2	GeneBody
cg16096646	chr4	118850776	SYNPO2	promoter
cg15981235	chr4	10040360	SLC2A9	promoter
cg15925993	chr4	187370558	LINC02514;LINC02514	TSS200;TSS1500
cg15404093	chr4	98861166	TBCAP3	distal_enhancer
cg15406502	chr4	26402629	RBPJ	distal_enhancer
cg15578146	chr4	100675124	LINC01216	prox_enhancer
cg16772734	chr4	135125189	LINC02485	other_regul_region
cg16668093	chr4	48558849	FRYL	GeneBody
cg06810810	chr4	88378120	HERC6	TSS1500	N_Shore
cg20796496	chr4	40242146	RHOH	GeneBody
cg21080367	chr4	41136166	APBB2	GeneBody
cg20558153	chr4	159778742	LINC02233	TSS1500
cg20696806	chr4	71254450	SLC4A4	GeneBody
cg20740641	chr4	145195819	OTUD4	distal_enhancer
cg21825791	chr4	6604953	MAN2B2	GeneBody
cg21842905	chr4	103478345	LINC02428	distal_enhancer
cg22042302	chr4	143420436	RPSAP36	distal_enhancer
cg21959717	chr4	20838725	KCNIP4	distal_enhancer
cg21471607	chr4	140859236
cg19279779	chr4	25145126	SEPSECS	promoter
cg19511280	chr4	26822662	STIM2-AS1	distal_enhancer
cg06414923	chr4	31350169
cg20203818	chr4	85827621	ARHGAP24;ARHGAP24	TSS1500;exon1
cg20043211	chr4	100792377	LINC01217	TSS1500
cg20338066	chr4	69527156	UGT2B4	TSS1500
cg20353571	chr4	41692945	LOC105374421;LOC105374421	TSS200;TSS1500
cg20397378	chr4	86564844	MIR4452	distal_enhancer
cg20230920	chr4	8010831	MIR95	distal_enhancer
cg19833258	chr4	162015480	FSTL5	GeneBody
cg10774926	chr4	34270839	LINC02484	TSS1500
cg10709155	chr4	145482354	SMAD1	prox_enhancer	Island
cg10932140	chr4	1250513	CTBP1;CTBP1	TSS200;TSS1500	S_Shore
cg10995775	chr4	56308759	CRACD;CRACD	TSS200;TSS1500
cg10853552	chr4	8026538	ABLIM2	GeneBody
cg10878397	chr4	76276884	FAM47E	distal_enhancer
cg06706935	chr4	74589485
cg11501993	chr4	128070060	LARP1B	GeneBody
cg11429155	chr4	87076185	AFF1	distal_enhancer
cg11814397	chr4	104555527	CXXC4-AS1;LOC124900745	GeneBody;GeneBody
cg11106489	chr4	124144537	PPIAP76	distal_enhancer
cg11315111	chr4	143700117	GUSBP5	promoter	Island
cg10248357	chr4	74364756	EREG	prox_enhancer
cg09325026	chr4	1951962	NSD2	GeneBody
cg09206211	chr4	145098547	ANAPC10	promoter	Island
cg08521527	chr4	88893291	FAM13A	promoter
cg08436660	chr4	73404394	ALB	exon1
cg08440635	chr4	29509474	LOC124900885	TSS1500
cg08747757	chr4	157589129
cg08642817	chr4	169004678	CBR4	GeneBody
cg08667825	chr4	146195919
cg09956973	chr4	10578411	CLNK	GeneBody
cg09967725	chr4	109976079	RNU6-35P	promoter
cg10150259	chr4	36004311
cg10123945	chr4	73815002
cg10140849	chr4	75830446	LOC105377284	GeneBody
cg09564749	chr4	55005141
cg07347516	chr4	169010499	CBR4;CBR4-DT	promoter;promoter	S_Shore
cg07297842	chr4	161763862	FSTL5	GeneBody
cg14042568	chr4	135913718	LINC00613	distal_enhancer
cg14173579	chr4	4491226	STX18-IT1	distal_enhancer
cg15032636	chr4	40377770	RNU7-74P	prox_enhancer
cg14923607	chr4	166313968
cg15185065	chr4	122750381	BBS12	distal_enhancer
cg15144058	chr4	58565246	RP11-577G20.2	prox_enhancer
cg14769095	chr4	159009950	SPMIP2	GeneBody
cg14750824	chr4	8216189	SH3TC1;SH3TC1	TSS1500;exon1
cg14807010	chr4	2798369	SH3BP2	distal_enhancer
cg14695294	chr4	181160540	LINC00290	TSS1500
cg14844375	chr4	87089775	AFF1	GeneBody
cg12447719	chr4	119692190	LOC105377397	GeneBody
cg12278163	chr4	59833635
cg12637064	chr4	186798970	FAT1	distal_enhancer
cg12605939	chr4	69719018	SULT1B1	distal_enhancer
cg12484495	chr4	146311445	SLC10A7	TSS1500
cg12126805	chr4	56467459	SRP72	promoter	Island
cg06464065	chr4	38859062	TLR6	distal_enhancer
cg07256848	chr4	155605453	GUCY1A1;GUCY1A3	distal_enhancer;distal_enhancer
cg12848085	chr4	81495805
cg13090810	chr4	90368719	RN7SKP248	prox_enhancer
cg22042131	chr10	67959873	HERC4	GeneBody
cg21738626	chr10	87972910
cg21729557	chr10	30575842
cg21723527	chr10	26717496	PDSS1	GeneBody
cg22320292	chr10	70817475	SGPL1	prox_enhancer	S_Shore
cg22461637	chr10	87952031	PTEN	GeneBody
cg22458939	chr10	37240040	ANKRD30A	GeneBody
cg22255565	chr10	71476837	CDH23-AS1	distal_enhancer
cg20999387	chr10	122981108	PSTK	GeneBody	S_Shore
cg21172990	chr10	112339641	GUCY2GP	GeneBody
cg21122051	chr10	95755562	ENTPD1	promoter
cg20803634	chr10	119452428	GRK5	GeneBody
cg20891125	chr10	48983518	LOC105378298	exon1
cg21208274	chr10	58932449	RN7SKP196	distal_enhancer
cg21501457	chr10	185182	ZMYND11	distal_enhancer
cg21501400	chr10	15860613	FAM188A;MINDY3	promoter;promoter	S_Shore
cg21513724	chr10	103649395	Y_RNA	distal_enhancer
cg21270115	chr10	132239993	DPYSL4	distal_enhancer
cg23961950	chr10	96634450	PIK3AP1	GeneBody
cg23891985	chr10	50808647	A1CF	GeneBody
cg24023352	chr10	48332445	MAPK8	distal_enhancer
cg24069827	chr10	72001172	CHST3	distal_enhancer
cg23702486	chr10	61197715
cg23602581	chr10	28743464	LINC01517;LINC01517	TSS200;TSS1500
cg24609782	chr10	92223400	NHP2P1	distal_enhancer
cg15348343	chr10	86889287	RNU1-19P	prox_enhancer
cg22888414	chr10	84402086	TNPO1P1	distal_enhancer
cg22717022	chr10	123153693	BUB3	prox_enhancer	S_Shelf;N_Shore
cg22708401	chr10	33156402	IATPR	distal_enhancer
cg14771453	chr10	21314062	RNU6-15P	distal_enhancer
cg23497396	chr10	92594346	KIF11	prox_enhancer	S_Shelf;S_Shore
cg23008389	chr10	86250572	MIR346	distal_enhancer
cg17973962	chr10	46370602	FAM25BP	GeneBody
cg17936427	chr10	130342279
cg18016034	chr10	60140815	ANK3	prox_enhancer
cg18147155	chr10	90924230	RNU6-740P	prox_enhancer
cg18063478	chr10	73793929	ZSWIM8	GeneBody
cg17760307	chr10	112282764	TECTB	TSS1500
cg17864919	chr10	99404190	GOT1	GeneBody
cg18641731	chr10	32958670	ITGB1	TSS1500	Island
cg18205595	chr10	132182990	JAKMIP3-AS1	distal_enhancer	N_Shelf
cg18187326	chr10	119113916	DENND10;FAM45A	distal_enhancer;distal_enhancer
cg16992860	chr10	119537961	RGS10	TSS1500
cg16985497	chr10	97828293	LOC107984260	GeneBody
cg17105404	chr10	43373701	FXYD4	distal_enhancer
cg17059228	chr10	32395672
cg16669842	chr10	113763709	PLEKHS1	TSS1500
cg17599970	chr10	99356104	CNNM1	GeneBody
cg17159459	chr10	70231842	PPA1	GeneBody	N_Shore
cg17327476	chr10	50051848	FAM21EP	GeneBody
cg17324461	chr10	69483739	TSPAN15	GeneBody
cg17258702	chr10	117896966
cg20090783	chr10	49139875	FAM170B	distal_enhancer
cg20140657	chr10	32543321	CCDC7	TSS1500
cg19957509	chr10	87700288	PAPSS2	GeneBody
cg20625476	chr10	109868386	XPNPEP1	GeneBody
cg20560755	chr10	76396350	LRMDA	GeneBody
cg20238089	chr10	119179131	PRDX3	prox_enhancer	S_Shore
cg20445314	chr10	70856631	PCBD1	distal_enhancer
cg19009051	chr10	121963378	NSMCE4A	GeneBody
cg18958580	chr10	128307792	LINC01163	GeneBody
cg18949805	chr10	373835	RN7SL754P	distal_enhancer	N_Shelf
cg19154834	chr10	60778053	CDK1	TSS1500	N_Shore
cg18895867	chr10	12782649	MIR548Q	distal_enhancer
cg18894414	chr10	97294035	ARHGAP19-SLIT1;ARHGAP19	TSS1500;TSS1500	S_Shore
cg14692079	chr10	13348458	SEPHS1	promoter	Island
cg19523869	chr10	31354979	ZEB1	TSS1500
cg14878231	chr10	32037184	KIF5B	distal_enhancer
cg19299911	chr10	77911802	RN7SL284P	prox_enhancer
cg01965027	chr11	14312836	RRAS2	GeneBody
cg02060124	chr11	67486336	AIP	distal_enhancer	S_Shelf
cg01709623	chr11	86925925	PRSS23;PRSS23-AS1	GeneBody;GeneBody
cg02403899	chr11	36567449	RAG1	TSS1500
cg02498800	chr11	33327501	HIPK3	GeneBody
cg02461460	chr11	78251425	GAB2	GeneBody
cg00819302	chr11	120305304	POU2F3	GeneBody
cg00935928	chr11	128685138	FLI1	TSS1500	N_Shore
cg16132913	chr11	26309303	ANO3	other_regul_region
cg03462554	chr11	62572909	EEF1G	prox_enhancer	N_Shore
cg03424941	chr11	66491725	DPP3	distal_enhancer
cg03412257	chr11	122882337	C11orf63;JHY	prox_enhancer;prox_enhancer	N_Shore
cg04168577	chr11	7576252	PPFIBP2	promoter
cg04140791	chr11	72695048	ARAP1	distal_enhancer	N_Shore
cg04083006	chr11	10898053	LOC124902629	GeneBody
cg03912073	chr11	80838773
cg03818430	chr11	1869554	LSP1	prox_enhancer	N_Shore
cg02899083	chr11	20769117	NELL1	GeneBody
cg02648738	chr11	94972836	CWC15	prox_enhancer	N_Shore
cg02671779	chr11	89048960	GRM5	GeneBody
cg03146937	chr11	13223367	ARNTL;BMAL1	distal_enhancer;distal_enhancer
cg03070985	chr11	63672345	ATL3	TSS1500	S_Shore
cg03071937	chr11	817633	PNPLA2	prox_enhancer	N_Shore
cg26062691	chr10	117314917	PDZD8	GeneBody
cg26203225	chr10	70844368	SGPL1	distal_enhancer
cg26127930	chr10	17055333	CUBN	distal_enhancer
cg24983792	chr10	100038394
cg25124297	chr10	114883020	RPL15P13	distal_enhancer
cg24662991	chr10	125707607	LOC283038;EDRF1-DT	GeneBody;GeneBody
cg24818772	chr10	104274066	GSTO2	prox_enhancer	N_Shore
cg25565015	chr10	91144883
cg25596453	chr10	83675966	LINC02650	GeneBody
cg25259085	chr10	68753883	SNORD98	TSS1500
cg00277997	chr11	123061648	HSPA8	promoter	Island
cg15979046	chr11	7098271
cg00380209	chr11	55837551	OR5D16	TSS1500
cg00084587	chr11	126215877	FAM118B	GeneBody	S_Shelf
cg00622819	chr11	417917	SIGIRR	prox_enhancer	S_Shore;N_Shelf
cg00505569	chr11	77911531	INTS4	GeneBody
cg16687101	chr11	80847409
cg27019757	chr10	110890577	PDCD4	GeneBody
cg27139156	chr10	123444785	LINC02641	GeneBody
cg26703299	chr10	68292222	PBLD	GeneBody
cg26746986	chr10	116417987	SNRPGP6	distal_enhancer
cg27542274	chr10	14074226	LOC101928453;LOC101928453	TSS200;TSS1500
cg05473796	chr10	94590545	HELLS	GeneBody
cg05572947	chr10	22315770	COMMD3	prox_enhancer	N_Shore
cg05374483	chr10	12149726	SEC61A2	GeneBody
cg05845977	chr10	3592651	LOC105376360	GeneBody
cg04454585	chr10	10864433	CELF2	other_regul_region
cg04426969	chr10	88157789	LOC101929727	GeneBody
cg04277300	chr10	124239324	CHST15	other_regul_region
cg05000061	chr10	28239294	MPP7	GeneBody
cg04981374	chr10	87507648	MINPP1;MINPP1	TSS200;TSS1500	S_Shelf
cg05118056	chr10	126119844	RNA5SP328	distal_enhancer
cg04693437	chr10	8404696
cg07600925	chr10	132522495	LOC107984282	GeneBody
cg07683608	chr10	79828037	NUTM2E	prox_enhancer	S_Shore
cg07345597	chr10	33484980
cg07320333	chr10	96835974	LCOR	GeneBody	S_Shelf
cg07484986	chr10	60233096	ANK3	GeneBody
cg07460266	chr10	79056454	ZMIZ1-AS1	GeneBody
cg08169122	chr10	15720589	ITGA8	TSS1500	S_Shore
cg08125118	chr10	7399705	SFMBT2	distal_enhancer
cg08291957	chr10	73061277	P4HA1	GeneBody
cg08284392	chr10	52226546	PRKG1-AS1	distal_enhancer
cg07977230	chr10	21070773	NEBL	GeneBody
cg06567905	chr10	125630101	TEX36	GeneBody
cg06318918	chr10	98971793	ARL5AP2	other_regul_region
cg06462074	chr10	16484188	PTER	other_regul_region
cg15102333	chr10	59888129	CCDC6	distal_enhancer
cg07221033	chr10	125683523	TEX36	TSS1500
cg07196999	chr10	23119124	MSRB2	GeneBody
cg14831943	chr10	27542326
cg07177889	chr10	6246006	Y_RNA	prox_enhancer
cg06769992	chr10	114577024	ABLIM1	distal_enhancer
cg06734940	chr10	117492787	EMX2	other_regul_region
cg06933163	chr10	49282012	C10orf71-AS1	other_regul_region
cg01457958	chr10	99280437	HPSE2	GeneBody
cg01261775	chr10	86451051	RNU6-780P	distal_enhancer
cg01809606	chr10	22211292	EBLN1	TSS1500
cg01647551	chr10	58107646			S_Shore
cg00527748	chr10	69187373	SUPV3L1	GeneBody
cg00059510	chr10	97640429	PI4K2A	promoter	N_Shore
cg00229192	chr10	22256595	LOC100130992;LOC105376447	exon1;exon1	S_Shelf
cg00922785	chr10	102242238	PITX3	prox_enhancer	S_Shore;N_Shelf
cg01000771	chr10	69807457	COL13A1	distal_enhancer
cg03435104	chr10	48945554	WDFY4	GeneBody
cg03317075	chr10	70243741	PPA1	other_regul_region
cg03248264	chr10	95357760	SORBS1	GeneBody
cg03295596	chr10	69048281	ACTBP14	distal_enhancer
cg03682498	chr10	27982064	ODAD2;LOC112268060;ODAD2	TSS200;TSS1500;TSS1500
cg03616224	chr10	124488447	LHPP	GeneBody
cg03846072	chr10	121965369	NSMCE4A	GeneBody
cg03756345	chr10	122386116	PLEKHA1;PLEKHA1;PLEKHA1	TSS200;TSS1500;exon1
cg02306431	chr10	49506114	ERCC6	GeneBody
cg02887712	chr10	51298803	MIR605	TSS1500
cg15519881	chr10	103801310	SH3PXD2A	distal_enhancer
cg15595635	chr10	113550852	HABP2	exon1
cg13776815	chr10	73770960	FUT11	TSS1500	N_Shore
cg13473880	chr10	33164379
cg14252796	chr10	106607480	SORCS1	GeneBody
cg14477928	chr10	103352409	PCGF6	TSS1500	S_Shore
cg14434768	chr10	3234327	LINC02668	GeneBody
cg14120331	chr10	68330996	HNRNPH3	TSS1500	N_Shore
cg12833859	chr10	97173120	SLIT1;ARHGAP19-SLIT1	GeneBody;GeneBody
cg12793510	chr10	116702420	HSPA12A-AS1	other_regul_region
cg12665356	chr10	4198341	LINC00702	distal_enhancer
cg25225272	chr20	37234541	GHRH	distal_enhancer
cg12327449	chr20	48658425	PREX1	GeneBody
cg06818746	chr6	157843576	SNX9	GeneBody
cg24107000	chr19	10687521	QTRT1	distal_enhancer
cg08271345	chr11	126191533
cg12443067	chr5	179898912	TBC1D9B	GeneBody
cg00478443	chr5	54881581			N_Shore
cg09228183	chr1	17148634			N_Shore
cg12769200	chr14	106585874	IGHV3-52	prox_enhancer
cg16605240	chr9	128129449	PTGES2-AS1	prox_enhancer	S_Shore
cg00931528	chr14	80638278	HMGN2P2	distal_enhancer
cg22022320	chr9	32426876	ACO1	GeneBody
cg09021151	chr17	39084617	RDM1P5;PLXDC1	GeneBody;GeneBody
cg15473273	chr6	34692875	ILRUN-AS1	distal_enhancer	N_Shelf
cg02744799	chr7	6435978	DAGLB	GeneBody
cg06043221	chr19	50546706	LRRC4B	distal_enhancer	N_Shore
cg14030785	chr20	56735268
cg02716774	chr19	16376824	EPS15L1	GeneBody
cg00981883	chr14	55077075
cg27485597	chrX	118838427	LINC01285	TSS1500	N_Shore
cg13835715	chr14	62987160	KCNH5	GeneBody
cg01674026	chr1	180989217	STX6	GeneBody
cg22802816	chr17	63517078	KCNH6	distal_enhancer
cg15793607	chr2	18521090	LOC105373454	GeneBody
cg25978397	chr21	46021661
cg09062053	chr6	2665743	LINC01600;C6orf195	distal_enhancer;distal_enhancer
cg15040160	chr10	49800293	RPL21P89	other_regul_region
cg06460294	chr2	121080787
cg20165908	chr15	28264362	RPL41P2	distal_enhancer
cg06600276	chr12	57176273	LRP1	GeneBody	S_Shore
cg10720644	chr14	60301975	LINC02322	distal_enhancer
cg01490091	chr8	80122972	TPD52-MRPS28;TPD52	GeneBody;GeneBody
cg14952515	chr9	114930791	TNFSF8	promoter
cg17285236	chrY	21044985
cg22742576	chr17	58364358	SUPT4H1	distal_enhancer
cg07646170	chr5	6615176	NSUN2	distal_enhancer
cg16020883	chr2	239466270
cg04804803	chr1	26892420	GPATCH3	GeneBody	S_Shore
cg00597874	chr19	33192734			N_Shore
cg19660726	chr14	70821769	LOC124903341;LOC124903341	TSS200;TSS1500	Island
cg22645638	chr17	48702643	LINC02086	GeneBody
cg25944554	chr21	44538827	TSPEAR	GeneBody
cg16192041	chr7	43313806	HECW1	GeneBody
cg09282127	chr10	96617239	RNA5SP324	distal_enhancer
cg10451809	chr17	66214434	APOH	GeneBody
cg23911175	chr19	2299039	LINGO3	GeneBody	S_Shelf;N_Shelf
cg03218900	chr8	18969784	SNORA62	distal_enhancer
cg14148514	chr9	114909032	TNFSF8	GeneBody
cg00843631	chr22	21967007	TOP3B	GeneBody
cg03646821	chr2	227534966	SCYGR9	distal_enhancer
cg06229821	chr3	14149856	XPC;XPC-AS1	GeneBody;GeneBody
cg16957107	chr11	118258625	MPZL2	other_regul_region
cg13076981	chr8	124020713	FER1L6;FER1L6-AS1	GeneBody;GeneBody
cg23713948	chr8	130245346	ASAP1	GeneBody
cg17805401	chr9	96567821	CDC14B	TSS1500	S_Shore
cg03054288	chr11	76270699	LINC02761	distal_enhancer
cg04867502	chr3	48624980	TMEM89	other_regul_region
cg00782526	chr1	53573701	DMRTB1	distal_enhancer
cg15823411	chr10	132135936	JAKMIP3	GeneBody	N_Shelf;S_Shore
cg27507365	chrX	120663963
cg22626069	chr17	47289179	ITGB3	GeneBody
cg05670149	chr10	32380469	EPC1	prox_enhancer
cg11961964	chr10	91598742	HECTD2-AS1	distal_enhancer
cg23923646	chr19	2719758	DIRAS1	GeneBody	S_Shore;N_Shore;N_Shelf
cg10117016	chr1	44240426	ERI3;ERI3-IT1	GeneBody;GeneBody
cg02154889	chr2	231411003	LOC124907997	TSS1500	N_Shore
cg03815117	chr1	225490938	ENAH	GeneBody
cg14962813	chr9	129548135			N_Shore
cg20051720	chr7	22452532	STEAP1B	distal_enhancer
cg21858621	chr16	84951543	LINC02176	distal_enhancer
cg06086174	chr5	117002879
cg08644311	chr18	70133423	RTTN	GeneBody
cg23247437	chr3	97315443	EPHA6;LOC101929278	GeneBody;GeneBody
cg14147760	chr9	114793297	TNFSF15	TSS1500
cg20794734	chr19	46647146			N_Shore
cg07125024	chr13	40792400	SLC25A15	distal_enhancer	S_Shelf
cg11220225	chr4	154329183	DCHS2	GeneBody	N_Shelf
cg17546815	chr12	45925004	SCAF11	GeneBody
cg12517310	chr4	154547589	PLRG1	GeneBody	N_Shelf
cg05904294	chr3	183592613
cg09222674	chr8	27614438	CLU	promoter	Island
cg20573839	chr15	70052461	MIR629	other_regul_region
cg21473297	chr16	49670218	ZNF423	distal_enhancer
cg05170784	chr2	1859663	MYT1L	GeneBody
cg11406763	chr7	96327587	RNU6-532P	distal_enhancer
cg15104214	chr10	128860981
cg07925734	chr9	137593183	LOC124902318	GeneBody	S_Shore
cg12036105	chr6	115673592
cg09473527	chr20	43956139	TOX2	distal_enhancer
cg22827755	chr17	65330640
cg05444613	chr1	5955277	KCNAB2	distal_enhancer
cg02534748	chr2	23382496	LINC02923	exon1	N_Shelf
cg15278635	chr10	78656150	LOC105378379	GeneBody
cg03096419	chr4	174168848	LINC02268	GeneBody
cg13668195	chr13	102707646	METTL21C	distal_enhancer
cg06417635	chr17	57787273
cg02823252	chr2	53476958
cg22005162	chr17	970854	NXN	GeneBody
cg15381255	chr10	91607697	HECTD2-AS1	GeneBody
cg08435797	chr4	78221645	FRAS1	GeneBody
cg02521947	chr12	124667516
cg13285108	chr8	143642506	ZNF623	distal_enhancer
cg19383399	chr19	327399	MIER2	distal_enhancer
cg16326658	chr6	7396082	RIOK1	GeneBody
cg16243719	chr16	8930186	USP7	GeneBody
cg00254270	chr10	110486963	DUSP5-DT	distal_enhancer
cg02127584	chr1	233329216	MLK4;MAP3K21	prox_enhancer;prox_enhancer	S_Shore
cg10528476	chr16	24919802	SLC5A11	distal_enhancer
cg07668724	chr12	104434907
cg22242960	chr17	16345683	CENPV	GeneBody
cg17092862	chr15	75453646	SIN3A	TSS1500	Island
cg07678504	chr5	10339184
cg00416921	chr1	24093761	MYOM3	GeneBody
cg17221788	chr8	1008651	DLGAP2	GeneBody	S_Shore;N_Shelf
cg07239356	chr2	241212615	ANO7	distal_enhancer	S_Shelf;S_Shelf
cg21655900	chr11	33709707	C11orf91	distal_enhancer
cg04064840	chr3	185932386	TRA2B	distal_enhancer
cg07838982	chr5	32030355	PDZD2	GeneBody
cg15275867	chr6	122994421	LOC124901392	GeneBody	N_Shore
cg16245420	chr7	125564128	POT1-AS1	distal_enhancer
cg17018353	chr21	46131207	FTCD	distal_enhancer	S_Shore;N_Shore
cg14036130	chr6	89971186	BACH2	GeneBody
cg08434938	chr2	19745814
cg21510384	chr16	53517792	LOC105371268	GeneBody
cg26256451	chr22	33640200	LARGE;LARGE1	distal_enhancer;distal_enhancer
cg10601030	chr5	113085033	DCP2	distal_enhancer
cg08521539	chrX	18985520	PHKA2	TSS1500	S_Shore
cg01071055	chr19	48681300	SEC1P	prox_enhancer	S_Shore
cg15059222	chr7	44286437	CAMK2B	distal_enhancer
cg02180714	chr4	109214869	COL25A1	distal_enhancer
cg17367669	chr12	21766527	LOC105369689;KCNJ8	GeneBody;GeneBody
cg12286541	chr8	102831096	AZIN1	GeneBody
cg14797880	chr6	160974443	LOC102724087	GeneBody
cg05331246	chr20	45290184	MATN4	distal_enhancer	N_Shelf
cg11252066	chr7	74653268			N_Shelf;N_Shelf
cg12131063	chr1	230124430	GALNT2	distal_enhancer
cg03582820	chr8	68992943	LINC01592	distal_enhancer
cg14669616	chr6	151765412	LOC107986529	exon1
cg16825860	chr11	102325281	BIRC3	GeneBody
cg12034498	chr12	79407766	SYT1	GeneBody
cg17737114	chrX	3670316	PRKX	GeneBody
cg18373730	chr12	131630491
cg04125452	chr2	216007206	MREG	other_regul_region
cg12242566	chr10	133311951	TUBGCP2	exon1	S_Shelf;S_Shelf
cg00909073	chr12	47908471			S_Shelf
cg08573040	chr7	22640621	AC002480.4	distal_enhancer
cg07076320	chr20	20306903	CFAP61	GeneBody
cg04941984	chr3	53822628	CHDH	distal_enhancer	N_Shore
cg06327861	chr11	79076307	TENM4	GeneBody
cg03331747	chr1	156146065	SEMA4A	distal_enhancer
cg00415748	chr13	106708191
cg06585511	chr6	2434158	RP1-136B1.1	distal_enhancer
cg14236484	chr9	124692826	MIR181B2	TSS1500
cg14321090	chr1	56456488	LINC01767	distal_enhancer
cg00506602	chr1	29937408
cg13363174	chr9	4394895	RNU6-694P	other_regul_region
cg12882261	chr15	52256991	MYO5C	GeneBody
cg21946927	chr16	88781941	PIEZO1	distal_enhancer	S_Shelf;N_Shore;N_Shelf
cg01876253	chr18	36636826	FHOD3	GeneBody
cg12071296	chr8	1822197	ARHGEF10	prox_enhancer	N_Shore
cg11791482	chr6	16493588	ATXN1	GeneBody
cg13640122	chr7	47557194	TNS3;TNS3	TSS200;TSS1500
cg21329052	chr16	28194376	RNY1P10	distal_enhancer
cg05270995	chr16	57786458	KIFC3	GeneBody
cg03652850	chr19	8008111	LOC105372266	GeneBody	S_Shelf
cg15564828	chr2	260962	SH3YL1	prox_enhancer	N_Shelf
cg03216795	chr6	167426017	TCP10L3;TCP10	distal_enhancer;distal_enhancer	S_Shelf
cg24432761	chr19	34712960
cg00239376	chr1	11989984	MFN2	distal_enhancer
cg15386524	chr9	129684181	PRRX2	GeneBody
cg12865192	chr9	32582709
cg15884592	chr12	110992252
cg07165010	chr4	143245652
cg13209889	chr8	139991360	TRAPPC9	GeneBody
cg26555559	chr22	50266989	MAPK11	distal_enhancer	Island;N_Shelf
cg26551168	chr9	75912293	PCSK5	GeneBody
cg17074110	chr11	17442778	ABCC8	GeneBody
cg12060953	chr8	1341469	DLGAP2;LOC124901869	GeneBody;GeneBody
cg08683704	chr20	61929772	MIR1257	other_regul_region	S_Shelf;S_Shore
cg01459740	chr1	155464423	POU5F1P4	distal_enhancer
cg08561525	chr5	135343423	PITX1-AS1;MACROH2A1	GeneBody;GeneBody
cg13007109	chr5	1607393	PPP4R2P5	distal_enhancer
cg04132153	chr2	7131637	LOC124908053	GeneBody
cg00211448	chr1	10511767	PEX14	distal_enhancer
cg14329400	chr15	77772363	LINGO1	GeneBody
cg27230739	chr5	138944833	RNA5SP194	distal_enhancer
cg14294797	chr22	45168536	NUP50	GeneBody	S_Shelf
cg13163571	chr6	89273235	GABRR2	TSS1500
cg00384347	chr1	21946799
cg10492396	chr6	80690879
cg19112402	chr13	105441272
cg12334000	chr16	15703691	MYH11;NDE1	GeneBody;GeneBody
cg07106598	chr22	49491233	MIR3667HG	GeneBody	S_Shore
cg27481225	chr17	82528748	FOXK2	distal_enhancer
cg21666749	chr16	69040081	RPS2P45	distal_enhancer
cg16454042	chr14	70148731	SLC8A3	GeneBody
cg01813298	chr1	201410039	TNNI1	GeneBody
cg12226974	chr8	41681393	ANK1	other_regul_region
cg00254284	chr19	46998729	NPAS1	distal_enhancer
cg15935320	chr17	51191980	MBTD1	GeneBody
cg05074398	chr3	69658116
cg20475983	chr12	41938311
cg00204244	chr1	10059776	UBE4B	GeneBody
cg02022574	chr1	224329642	NVL	prox_enhancer	N_Shore
cg17138340	chr9	101372276	FYTTD1P1	other_regul_region
cg06313527	chr1	11906022
cg06491828	chr20	63809648	ZBTB46;ZBTB46-AS1	GeneBody;GeneBody	S_Shore;S_Shore
cg12966305	chr8	107566163
cg00480559	chr8	103431465	DCAF13	GeneBody
cg02777146	chr2	47076329
cg13099999	chr8	126570473	LOC105375751	GeneBody
cg09590647	chr5	65967901	ERBIN	GeneBody
cg11096499	chr21	33968478	LOC124905013;LOC124905013	TSS200;TSS1500
cg00537433	chr1	32271270	LCK	GeneBody	N_Shelf
cg12003289	chr4	1137261	LOC124900647	GeneBody
cg19060755	chr13	99437291	LNCARGI	distal_enhancer
cg26070415	chr3	14323024
cg07449130	chr11	35158539	CD44	GeneBody
cg14455626	chr9	135979609	UBAC1	distal_enhancer	N_Shore
cg14006209	chr9	98371550	GABBR2	GeneBody
cg03656627	chr2	151619402	NEB	distal_enhancer
cg16927213	chr9	90643528	DIRAS2	TSS1500	S_Shore
cg25377787	chr11	10604121	IRAG1	GeneBody
cg11933458	chr7	152814618	ACTR3B	other_regul_region
cg09292545	chr13	98484989	STK24	distal_enhancer
cg02644663	chr19	19270012	TM6SF2	GeneBody	N_Shelf
cg02053402	chr7	156560335	LINC00244	other_regul_region
cg12692829	chr1	177898348
cg20482190	chr15	62215244
cg10816539	chr3	56800820	ARHGEF3	prox_enhancer	N_Shore
cg14642882	chrX	102598571	ARMCX5-GPRASP2;ARMCX5	TSS1500;TSS1500	N_Shore
cg21700388	chr9	128750726	Metazoa_SRP	other_regul_region
cg00866241	chr17	33534399	LOC112268206;LOC112268206;AA06	TSS200;TSS1500;TSS1500
cg10336779	chr6	158539043	TMEM181	distal_enhancer	S_Shore
cg08264511	chr10	14783148	FAM107B	distal_enhancer
cg11049494	chr18	76387425	ZNF516	GeneBody
cg21905953	chr16	87282146	LOC101928682	GeneBody
cg01124212	chr11	117947511
cg16991642	chr11	120706428	GRIK4	GeneBody
cg13206882	chr14	93678383	UNC79	GeneBody
cg09896849	chr13	21968576
cg06314586	chr5	55411075	MTREX	GeneBody
cg14388418	chr5	132838659	SHROOM1	distal_enhancer
cg01393060	chr15	43230515
cg14798967	chr15	48582575	FBN1	GeneBody
cg27185150	chrX	71913145	NHSL2	GeneBody	S_Shore
cg00517761	chr8	130254152	ASAP1	GeneBody
cg15194432	chr7	136427506	LOC105375523	GeneBody
cg17455910	chr6	150251645	RNU4-7P	distal_enhancer
cg10502280	chr2	12013798	MIR3681HG	distal_enhancer
cg01508053	chr20	37417078
cg16148447	chr11	28800116
cg10513931	chr2	12033557	SNORD18	distal_enhancer
cg11094002	chr2	9110918	LOC105373416;LOC105373416	TSS1500;exon1
cg00342076	chr1	19113353	UBR4	GeneBody
cg01110072	chr1	55852056	LOC105378740	GeneBody
cg05478677	chr20	431485	Y_RNA	distal_enhancer
cg21141135	chr16	11678599	SNN	distal_enhancer
cg26356086	chr22	39959038	TMA7B	prox_enhancer
cg25537499	chr20	62295570	OSBPL2	GeneBody
cg22440043	chr17	34072459	ASIC2;LOC107985035	GeneBody;GeneBody
cg10606587	chr5	135244709	LINC02900	distal_enhancer
cg15643137	chr12	96230330	ELK3	GeneBody
cg06415233	chr3	127691828	ABTB1	distal_enhancer
cg26778454	chrX	19751832	SH3KBP1	distal_enhancer
cg00981633	chr19	46620914	PTGIR	distal_enhancer	N_Shelf
cg00322656	chr5	59587678	PDE4D	prox_enhancer
cg05912014	chr3	184103933	HTR3E-AS1;HTR3E	GeneBody;GeneBody
cg12032401	chr7	158943780	DYNC2I1	GeneBody
cg06573698	chr4	53864121
cg24408276	chr19	33147733	WDR88	other_regul_region
cg16454055	chr11	64469142
cg09921323	chr6	106782530	MIR587	prox_enhancer
cg07650016	chr5	6868717	LOC105374642	GeneBody
cg17571893	chr12	48810179	Y_RNA	prox_enhancer
cg14130519	chr9	113393601	ALAD	distal_enhancer
cg06935595	chr10	112527250	VTI1A	GeneBody
cg02447295	chr3	195062611	XXYLT1-AS1	distal_enhancer	N_Shelf
cg04461205	chr11	59191262	DTX4	distal_enhancer
cg04954031	chr8	61982342	C1GALT1P3	other_regul_region
cg15924304	chr11	15596200	RP11-396O20.1	distal_enhancer
cg13115927	chr19	35250251	LSR	prox_enhancer	S_Shore
cg06229006	chr4	8164294	ABLIM2	distal_enhancer
cg04290271	chr2	232771263	GIGYF2;KCNJ13	GeneBody;GeneBody
cg13105070	chr18	79346342	LOC107985149	exon1
cg03534615	chr2	133439972	NCKAP5	GeneBody
cg08196899	chr11	100684404	ARHGAP42-AS1	GeneBody	N_Shelf
cg00132907	chr1	6156592	CHD5	distal_enhancer
cg02017820	chr7	55108319	EGFR-AS1	distal_enhancer
cg22934454	chr17	74641307	CD300E	distal_enhancer
cg07157902	chr16	24823161	TNRC6A	GeneBody
cg00847062	chr1	61277557	NFIA	distal_enhancer
cg23383546	chr2	203167532	NBEAL1	GeneBody
cg18964721	chr12	106138523	NUAK1	prox_enhancer	Island
cg01902235	chr1	209829223	UTP25	GeneBody	S_Shore
cg02609900	chr1	42359141
cg22409296	chr17	31341131	NF1	GeneBody
cg14398859	chr18	59788084	GLUD1P4	distal_enhancer
cg01005933	chr1	84620950	LINC01461	exon1	Island
cg00905299	chr1	68176681	GNG12-AS1;WLS	GeneBody;GeneBody
cg08974449	chr5	178418401	COL23A1	GeneBody
cg06635885	chr6	3965394	GLRX3P2	distal_enhancer
cg26702246	chr16	85030132	KIAA0513	distal_enhancer	S_Shelf
cg16505881	chr11	66972659
cg07470597	chr17	2070735	LOC107984988	TSS1500
cg20644992	chr15	76207894	Metazoa_SRP	distal_enhancer
cg23920101	chr19	2577286	GNG7	GeneBody	N_Shore
cg10544563	chr1	185343551	CBSLR	GeneBody
cg22120862	chr17	7094740
cg11782115	chr7	139079941	ZC3HAV1	GeneBody
cg24293790	chr19	19634087	LPAR2	distal_enhancer	N_Shore;N_Shelf
cg02979129	chr9	93443909	FAM120AOS	distal_enhancer
cg07132515	chr8	23022926	TNFRSF10B	GeneBody
cg07727180	chr18	76494022	ZNF516	prox_enhancer	Island
cg14987651	chr10	44020267
cg03764544	chr1	33369412	PHC2	GeneBody
cg08171228	chrX	42517768
cg26416504	chr22	43307266	SCUBE1-AS1	distal_enhancer
cg02252928	chr6	108056051	OSTM1	GeneBody
cg01450133	chr11	12114920	MICAL2	distal_enhancer	S_Shelf
cg02790391	chrX	16120112	GRPR	distal_enhancer
cg07301479	chr6	36844590			S_Shelf
cg01626963	chr14	53196776	LOC105370502	GeneBody
cg10660684	chr7	8088327	GLCCI1	GeneBody
cg18015468	chr12	104493700	CHST11	GeneBody
cg04495985	chr6	43912925	LINC01512	distal_enhancer
cg03684356	chr20	57678707	PMEPA1	distal_enhancer
cg01258001	chr6	169452747	WDR27	GeneBody	S_Shore
cg22203624	chr17	12664823	MYOCD	prox_enhancer	N_Shore
cg15726646	chr10	125094527	CTBP2	GeneBody
cg25472631	chr20	58104151	HSPD1P19	distal_enhancer
cg09683085	chr1	94170607	ARHGAP29	GeneBody
cg08552018	chr3	180216542
cg20301338	chr15	41829133	JMJD7-PLA2G4B	prox_enhancer	S_Shore
cg26518001	chr22	48700463	TAFA5	distal_enhancer
cg04838521	chr3	46665543
cg20698654	chr15	81077040
cg02517854	chr3	170966243
cg12913075	chr8	100653451	SNX31	GeneBody	S_Shelf
cg02923952	chr10	43322533	LINC02633	prox_enhancer	N_Shore
cg05160614	chr15	36796417	CSNK1A1P1	distal_enhancer
cg05918492	chr4	110626754	PITX2	distal_enhancer	S_Shelf;N_Shore
cg01944450	chr22	20258176	MIR1286	distal_enhancer
cg24161380	chr14	20855887
cg06335090	chrX	48126576
cg05683030	chr3	152200715	LINC02917;LOC101928166	GeneBody;GeneBody
cg13529695	chr19	31421944	AC008992.1	promoter
cg02125210	chr11	91872589	TUBB4BP4	distal_enhancer
cg01081161	chr1	94026089	ABCA4	GeneBody
cg17207244	chr12	4371850	FGF23	GeneBody	S_Shore
cg03204230	chr2	98909442	CRACDL;KIAA1211L	distal_enhancer;distal_enhancer
cg16705969	chr9	68795043	PIP5K1B	GeneBody
cg10919760	chr8	99804496	VPS13B	GeneBody
cg07046194	chr15	79873154	MTHFS;ST20-MTHFS	GeneBody;GeneBody
cg26429557	chr21	34096672	SLC5A3;MRPS6	GeneBody;GeneBody
cg23429598	chr6	35843203	SRPK1	GeneBody
cg22700511	chr12	95405172	LOC105369917	GeneBody
cg19034485	chr2	46969796	TTC7A	GeneBody
cg14744604	chr14	93093196	ITPK1	distal_enhancer
cg15463714	chr21	43879418	AGPAT3	GeneBody
cg06629279	chr1	205715002	SNORA72	distal_enhancer
cg15264281	chr10	77305594	KCNMA1	GeneBody
cg00357119	chr1	20199001	PLA2G2C	distal_enhancer
cg07390733	chr10	69568785			N_Shelf;N_Shelf
cg13867541	chr6	53687251
cg05717777	chr7	104862931	LHFPL3	GeneBody
cg07031248	chr4	122839652	FGF2	GeneBody
cg21026256	chr16	3454957	NAA60	distal_enhancer	N_Shelf
cg15133477	chr9	34839985	SPATA31F2P	TSS1500
cg02092856	chr1	230091927	GALNT2	distal_enhancer
cg01741344	chr2	86490968	KDM3A	GeneBody
cg16551214	chr13	29743506	UBL3	distal_enhancer
cg12200229	chr8	12764527
cg15068201	chr7	101792525	CUX1	distal_enhancer
cg03399000	chr11	48217215	OR4B1	exon1
cg08094387	chr8	11286980	MTMR9	prox_enhancer	S_Shore
cg23075732	chr2	157784610	ACVR1	distal_enhancer
cg27046434	chr17	73228175	MTNAP1;C17orf80	distal_enhancer;distal_enhancer	N_Shelf
cg18565099	chr13	29586974	SLC7A1	distal_enhancer
cg12980215	chr13	75685765	LMO7	GeneBody
cg10384431	chr7	156955694	NOM1	GeneBody
cg06384531	chr1	218403079	TGFB2	GeneBody
cg09369053	chr6	31778866	Y_RNA	other_regul_region
cg12325013	chr8	25404529	DOCK5	GeneBody
cg14096279	chr12	117330755	NOS1	other_regul_region
cg15934197	chr11	2709185	KCNQ1OT1	distal_enhancer
cg07232789	chr3	129585775	PLXND1	GeneBody
cg03799986	chr4	126583357
cg20757491	chr15	87623925	LOC124903580	TSS1500
cg00691150	chr1	44651153	LOC107984950	TSS1500	N_Shelf
cg27610305	chrX	134948644	LINC02243	TSS1500
cg22625117	chr17	47200032	MYL4	distal_enhancer
cg05029506	chr10	110407846	HMGB3P5	distal_enhancer
cg16718802	chr11	85954559	SLC25A1P1	distal_enhancer
cg12636668	chr17	62714733	MARCHF10;LOC105371855	GeneBody;GeneBody
cg14348143	chr9	130947917	FIBCD1	distal_enhancer
cg26560207	chr9	127208884	RALGPS1	GeneBody
cg12679899	chr10	26717682	PDSS1	GeneBody
cg15874578	chr11	469980	PTDSS2	GeneBody	N_Shore;N_Shelf
cg05824991	chrX	120549712	CUL4B	distal_enhancer
cg13150297	chr12	89374705	RP11-1109F11.5	distal_enhancer
cg06548993	chr4	49240813
cg09544893	chr6	46902016	ADGRF5-AS1	prox_enhancer
cg01436527	chr16	87040683	LINC02181	other_regul_region
cg08077972	chr7	6191325	CYTH3	GeneBody
cg06892210	chr9	121825012	TTLL11	GeneBody
cg06739048	chr10	130023181	EBF3	distal_enhancer
cg12060104	chr11	19660412	LEISA1	distal_enhancer
cg08971418	chr5	178267041	COL23A1	GeneBody
cg13227160	chr8	141124808	DENND3-AS1	distal_enhancer	N_Shelf
cg14488624	chr9	136965431
cg14139242	chr5	2007202	RP11-259O2.3	distal_enhancer	Island;N_Shore
cg16164010	chr1	53064188	PODN	GeneBody	S_Shore
cg04723652	chr3	194276931	LINC02048	prox_enhancer
cg22634044	chr17	47868493	SP6	GeneBody
cg08870766	chr2	86622761	RNF103	prox_enhancer	N_Shore
cg14978344	chr10	43306049	LINC02633	distal_enhancer	S_Shore
cg16976060	chr11	119482231	DUXAP5	distal_enhancer
cg04978858	chr2	108378349	SULT1C4	promoter
cg15561223	chr16	53542472
cg13207222	chr2	235726266	AGAP1	distal_enhancer
cg08279213	chr6	138363048
cg16907055	chr12	12983921	GPRC5D-AS1;HEBP1	GeneBody;GeneBody
cg03216929	chr2	100140421	AFF3	distal_enhancer
cg11525725	chr22	33561933	LARGE1	GeneBody
cg17189874	chr12	3090219	TSPAN9	GeneBody
cg03078296	chr12	131365990	LINC02370	GeneBody
cg16484653	chr14	61587150	LINC03033	GeneBody
cg14134851	chr2	233094883	INPP5D	distal_enhancer
cg04412649	chr20	59036242	SLMO2-ATP5E;PRELID3B	GeneBody;GeneBody	S_Shelf
cg06150740	chr22	48258448
cg13008990	chr11	68247395
cg19405695	chr13	40271707	LINC00598	prox_enhancer
cg11420355	chr7	130869981
cg14721093	chr1	15421899	EFHD2	distal_enhancer
cg12564755	chr12	120759377
cg09977515	chr1	41870976	HIVEP3	GeneBody
cg14384569	chr9	114030503	AMBP	other_regul_region
cg01438839	chr3	193877067	LOC105374286	GeneBody
cg07926678	chr3	15686091	MIR3134	distal_enhancer
cg04387417	chr3	126567959	LOC105374090	GeneBody
cg17880855	chr4	185623694	SORBS2	distal_enhancer	Island
cg11960082	chr7	155167233	RN7SKP280	distal_enhancer
cg19252604	chr14	20392989	TEP1	GeneBody
cg18742819	chr13	51154747	C13orf42	GeneBody
cg22003804	chr11	78168992	KCTD21-AS1	GeneBody
cg16315945	chr7	44882738	MIR4657	prox_enhancer	N_Shore
cg00095773	chr5	158951250	EBF1	GeneBody
cg23972829	chr4	118585912
cg07198685	chr4	147944928	ARHGAP10	GeneBody
cg16568909	chr2	15692160	LINC01804	prox_enhancer
cg00038590	chr3	29668469	RBMS3-AS2	distal_enhancer
cg16511848	chr11	112405901
cg17022091	chr11	123627640	GRAMD1B	other_regul_region
cg16956540	chr22	37074832	TMPRSS6	GeneBody
cg06099158	chr4	1220406	CTBP1-AS	distal_enhancer
cg16517980	chr11	67533171
cg14973704	chr10	43025969	MIR5100	distal_enhancer
cg13676199	chr15	71511879	THSD4	distal_enhancer
cg15873727	chr11	444504	ANO9	distal_enhancer	N_Shelf
cg16748572	chr10	30747221
cg26481558	chr22	46638754	GRAMD4	distal_enhancer
cg21260664	chr16	21961306	UQCRC2;PDZD9	GeneBody;GeneBody
cg15546324	chr9	131429874	PRRC2B	GeneBody
cg10656949	chr20	51014158	KCNG1	distal_enhancer	S_Shelf
cg16824228	chr16	68080610
cg21734966	chr9	98263658	TBC1D2	distal_enhancer
cg09683433	chr6	53720523
cg11178366	chr5	43105910	ZNF131	distal_enhancer
cg24604026	chr19	45273184	MARK4	distal_enhancer
cg15275494	chr10	78303682	LINC00595;LINC00856	distal_enhancer;distal_enhancer	Island
cg15439354	chr10	97464513	ZDHHC16	distal_enhancer
cg00606541	chr2	10290009	LOC101929691	GeneBody
cg15508169	chr7	158002976	PTPRN2	GeneBody
cg03304621	chr1	31862858
cg25927847	chr21	43768313
cg11820257	chr12	124351865	NCOR2	GeneBody
cg25396714	chr20	51571337	NFATC2	distal_enhancer
cg19781934	chr11	32108153
cg03249692	chr2	103322624
cg11741914	chr7	134443715	AKR1B1	GeneBody
cg07888738	chr2	110212778	MTLN	TSS1500	S_Shore
cg08961899	chr12	108692196	CORO1C	distal_enhancer
cg13570163	chr9	33250124	SPINK4	distal_enhancer
cg07524687	chr20	1001129	RSPO4	GeneBody	N_Shore
cg15268182	chr11	35115301	CD44-DT	distal_enhancer
cg01958393	chr3	182878648	ATP11B	GeneBody
cg15732691	chr1	115060764	TSPAN2	distal_enhancer
cg13750088	chr9	72130005	GDA	distal_enhancer
cg05950113	chr14	64654582
cg07228795	chr2	74132400	TET3	GeneBody	S_Shore
cg06521599	chr6	1200326
cg23606901	chr18	58115750	NEDD4L	GeneBody
cg04383724	chr2	239228166	HDAC4	exon1	N_Shelf
cg24626958	chr2	232089338	DIS3L2	GeneBody
cg05360217	chr3	113274109	BOC	GeneBody
cg24993345	chr19	37362928	ZNF527	distal_enhancer
cg20334183	chr15	44676521	PATL2	prox_enhancer
cg10492573	chr17	61416632			S_Shelf;Island
cg11437980	chr8	93765937	TMEM67	GeneBody
cg09519296	chr7	63112100			N_Shelf
cg00621332	chr10	71708897	C10orf105	distal_enhancer
cg05528083	chr8	27353094	PTK2B	GeneBody
cg24809055	chr19	55515038	SSC5D	GeneBody	N_Shore
cg09253402	chr9	107633832	RNU6-996P	distal_enhancer	N_Shelf
cg17149712	chr12	298247	KDM5A	GeneBody
cg15693290	chr10	122688516	C10orf120	distal_enhancer
cg04834390	chr3	46239969	CCR3	GeneBody
cg22259884	chr17	17440261	TSEN15P1	distal_enhancer
cg11811044	chr3	149011525	GYG1	GeneBody
cg16186064	chr22	36856059	NCF4-AS1	GeneBody	N_Shore
cg25409668	chr20	52492756	LOC105372666;LOC124904931	GeneBody;GeneBody
cg08409341	chr13	44816023	LINC00330	distal_enhancer
cg02544454	chr7	25179537	SPMIP4;C7orf31	prox_enhancer;prox_enhancer	N_Shore
cg21963003	chr16	89274177	ANKRD11	GeneBody
cg15683491	chr17	28757924	FAM222B	GeneBody
cg12942939	chr15	25783709	ATP10A	prox_enhancer
cg06516470	chr7	129171005			S_Shore
cg14387855	chr9	133124689	RALGDS	distal_enhancer	S_Shelf
cg27029374	chr9	75579556
cg05085127	chr19	39131286	PAK4	GeneBody
cg01831058	chr2	74866061	HK2	GeneBody
cg14511679	chr9	137607655	ARRDC1	GeneBody	S_Shore
cg20500934	chr8	8610864
cg02015230	chr1	223720947	CAPN2	GeneBody
cg04021539	chr7	22593651	AC002480.4	distal_enhancer
cg14621856	chr16	81984663
cg11038652	chr19	48182948	ZSWIM9	GeneBody	S_Shore
cg01506218	chr1	159991774
cg03643646	chr1	247531776	GCSAML-AS1	TSS1500	S_Shore
cg13922241	chr2	11024441	RPL6P4	distal_enhancer
cg16531313	chr3	63127852
cg25395162	chr20	51476682	NFATC2	GeneBody
cg20957255	chr16	1104903			S_Shore;N_Shore
cg01887142	chr1	207961304	LINC02767	GeneBody	S_Shore;N_Shelf
cg18208920	chr16	88384158	ZNF469	prox_enhancer	S_Shore;N_Shelf
cg23576100	chr22	45266797			N_Shore
cg12587763	chr2	238321704	TRAF3IP1	prox_enhancer	S_Shore
cg20878812	chr15	98890622	IGF1R	GeneBody	N_Shore
cg14519575	chr9	137958884	CACNA1B	GeneBody
cg21981207	chr21	43743999	PDXK	distal_enhancer
cg17557972	chr12	47505533	STBD1P1	distal_enhancer
cg15712730	chr2	230615000	RNU6-451P	distal_enhancer
cg16839272	chr11	104352108	LOC102723879	GeneBody
cg14869640	chr10	43049470
cg15562674	chr10	109977364	ADD3-AS1;RP11-451M19.3	distal_enhancer;distal_enhancer
cg00407500	chr22	30370118	CCDC157	TSS1500
cg05900712	chr17	47135383	CDC27	GeneBody
cg13765361	chr9	74380424	LOC101927358	GeneBody
cg02445202	chr3	25594660	RARB	GeneBody
cg09996245	chr6	16822177	RP1-151F17.2	distal_enhancer
cg14091272	chr9	109308041	MTND2P11	distal_enhancer
cg14275851	chr6	163750873	LOC124901499	GeneBody
cg25680379	chr2	46850053	LINC01119;LOC107985880	GeneBody;GeneBody
cg08226919	chr2	201936124
cg09905922	chr6	105029554	LIN28B	GeneBody
cg21610110	chr9	133715588	SARDH	distal_enhancer
cg10494355	chr9	131630009	RAPGEF1	distal_enhancer
cg15431537	chr6	41769178
cg22155198	chr2	45025374
cg22731219	chr17	57507402	MSI2	GeneBody
cg12438536	chr12	113926956	RBM19	GeneBody
cg15487334	chr11	130666957	MIR8052	prox_enhancer
cg13060687	chr8	122447975	SMILR	GeneBody
cg13807533	chr15	69389222	PAQR5	GeneBody
cg08184272	chr6	16064692
cg18436024	chr4	8479407	TRMT44	GeneBody
cg03702343	chr7	4632200
cg00485593	chr17	76481609	AANAT	distal_enhancer
cg02962956	chr10	26700329	PDSS1	distal_enhancer	S_Shelf
cg25743018	chr21	27471398
cg14585013	chr15	74445260	SEMA7A	distal_enhancer
cg00832645	chr1	59215402
cg08918564	chr11	1307124	TOLLIP	distal_enhancer	N_Shelf
cg01206183	chr2	23647452	KLHL29	GeneBody
cg20296581	chr15	41510957	LTK	distal_enhancer	N_Shore
cg06259909	chr4	10129956	WDR1	distal_enhancer
cg03857104	chr2	178363951	OSBPL6	GeneBody
cg00404703	chr2	64277561
cg26148923	chr3	177592747	LINC00578	GeneBody
cg25213527	chr13	34308985	LINC02343	distal_enhancer
cg11639550	chr14	47671212	MDGA2	GeneBody	N_Shelf
cg09771573	chr5	174820075	LOC105377742	GeneBody
cg06199627	chr18	58313377	NEDD4L	GeneBody
cg18160677	chr18	23359063	TMEM241	distal_enhancer
cg19834436	chr4	92604950	MTND1P19	other_regul_region
cg20783112	chr15	89808888	ANPEP	GeneBody
cg19553537	chr15	69034391	SPESP1-NOX5;NOX5	GeneBody;GeneBody	S_Shelf;S_Shore
cg08809951	chr7	77498979
cg17387737	chr4	103011792	SLC9B1	distal_enhancer
cg04516867	chr3	9469969	SETD5	GeneBody
cg14369985	chr9	132154640
cg26900406	chr3	126954789	CHCHD6	GeneBody
cg14438698	chr9	135263418			N_Shore
cg02567505	chr8	2198781
cg17043828	chr7	156964164	NOM1	GeneBody
cg04941087	chr7	103810224	RELN	distal_enhancer
cg06130028	chr7	128209304	MIR129-1	other_regul_region
cg14644923	chr10	9408281			S_Shore
cg01296910	chr16	68658581	CDH3	GeneBody
cg17373510	chr6	18169505	KDM1B	GeneBody
cg22590977	chr17	44781582	ADAM11	GeneBody	S_Shelf
cg24216055	chr19	16282742			N_Shore
cg04697544	chr12	45231629	ANO6	distal_enhancer
cg15319072	chr1	229696271
cg27292772	chr16	5022764	ALG1	distal_enhancer
cg12424652	chr13	51246488	FAM124A	distal_enhancer
cg01217177	chr5	134927443	PCBD2	GeneBody
cg03061888	chr15	74308493	CCDC33	GeneBody
cg00181233	chr21	37773829	KCNJ6	GeneBody
cg13757414	chr2	145023256	TEX41	promoter
cg17452600	chr5	1299867
cg12773992	chr7	99898965	TRIM4	distal_enhancer
cg01791236	chr19	4815865	TICAM1	distal_enhancer
cg15831885	chr10	132432214	LINC03068	distal_enhancer
cg19167747	chr13	110912692	ANKRD10	GeneBody	N_Shore
cg24968205	chr5	123089623	PRDM6-AS1	prox_enhancer	S_Shore;Island
cg16125894	chr1	180946221	KIAA1614-AS1	distal_enhancer
cg03610188	chr17	5102783
cg24514986	chr19	39422893	PLEKHG2	distal_enhancer
cg16909166	chr9	117737917
cg10657352	chr4	169789507
cg03086545	chr2	85341713	PEBP1P2	other_regul_region
cg01560354	chr2	43540307	RN7SL531P	distal_enhancer
cg15836825	chr10	132633590	INPP5A	distal_enhancer
cg14857094	chr10	29928547
cg10421128	chr6	166318389
cg16724445	chr11	86688303
cg00091246	chr12	110585204			S_Shore
cg17661644	chr12	55750221	GDF11	GeneBody
cg12767645	chr18	64628067
cg16684461	chr14	35337546
cg07356587	chr2	191869493	DNAJB1P1	distal_enhancer
cg15186771	chr14	68520890	RAD51B;LOC124903334	GeneBody;GeneBody
cg19271384	chr9	108954107	CTNNAL1	distal_enhancer
cg08960225	chr5	177492495	PDLIM7-AS1	distal_enhancer	Island
cg14943392	chr3	177378081
cg17290319	chr12	11827825	ETV6	distal_enhancer
cg13940686	chr9	93178086
cg17032255	chr10	58657021	BICC1	GeneBody
cg05973174	chr6	57263441	RAB23	distal_enhancer
cg13815475	chr17	81735482	SLC25A10	distal_enhancer
cg25467952	chr20	57738397
cg00038365	chr2	200483676
cg24992375	chrX	16648792	S100G	prox_enhancer
cg22179528	chr17	10327719	RP11-401O9.3	promoter
cg14236233	chr9	124658421	MIR181A2HG	promoter
cg02227231	chr1	243232817	CEP170	promoter
cg06200872	chr4	6724733	BLOC1S4	distal_enhancer	N_Shelf
cg03240111	chr2	102070590	IL1R1	GeneBody
cg09944248	chr6	108806080
cg16394925	chr11	60976751	CD6	GeneBody
cg26333336	chr22	38722914	GTPBP1	GeneBody
cg25932388	chr21	43939141	AGPAT3	distal_enhancer
cg13861196	chr9	86078100	GOLM1	GeneBody
cg00562835	chr3	45682109	LIMD1-AS1	distal_enhancer
cg23518986	chr19	13098656	LYL1	distal_enhancer	S_Shore;Island;N_Shelf
cg13107785	chr8	127661087
cg17280022	chr5	172403910	SH3PXD2B	distal_enhancer
cg26940584	chrX	134375158	PHF6	prox_enhancer	S_Shore
cg07265786	chr8	129989132	RNU7-181P	distal_enhancer
cg21739941	chr5	123257571
cg26747079	chr3	193800956
cg21320633	chr16	27563012	KATNIP	GeneBody
cg17374123	chr12	22653111	ETNK1	distal_enhancer
cg15431583	chr19	18577059	UBA52	distal_enhancer
cg11311218	chr7	80909722	SEMA3C	GeneBody
cg10594184	chr8	125177877	NSMCE2	GeneBody
cg01591160	chr10	128103590	MKI67	distal_enhancer
cg02772977	chr11	36147525	LDLRAD3	GeneBody
cg00714934	chr4	153127639
cg20336799	chr15	44973620	TERB2	GeneBody
cg21700798	chr16	71564473	TAT-AS1	prox_enhancer
cg14696217	chr22	48939745	LINC01310	other_regul_region
cg26719246	chrY	21174676
cg07511284	chr1	33541139	CSMD2	GeneBody
cg16947257	chr16	89517202	SPG7	distal_enhancer
cg04786485	chr11	110082623
cg11775038	chr7	138559275	TRIM24;LOC124901755	GeneBody;GeneBody
cg14902584	chr10	34728925	PARD3	distal_enhancer
cg05485286	chr7	30931879	AQP1	distal_enhancer
cg23607235	chr18	58138714	NEDD4L	GeneBody
cg03930058	chr2	190407505	MFSD6	prox_enhancer	N_Shore
cg03706479	chr11	73788864	MRPL48	GeneBody	S_Shore
cg15787133	chr19	58475509	ZNF446	TSS1500	Island;S_Shelf
cg16047172	chr11	44893436	TP53I11	distal_enhancer
cg14240024	chr1	116743874
cg21087063	chr16	7374270	RBFOX1	distal_enhancer
cg20841943	chr17	82727831	FN3KRP	GeneBody	N_Shore
cg10977501	chr8	2094962	MIR7160	distal_enhancer	N_Shelf
cg07230541	chr4	152309026	LOC105377492	GeneBody
cg04230401	chr2	227350958	MFF	GeneBody
cg07375176	chr14	103071182	LBHD2	distal_enhancer
cg26670937	chr11	130772387	LOC105369576	GeneBody
cg09517511	chr5	135025924	PITX1-AS1	distal_enhancer	N_Shore
cg22513497	chr17	39883480
cg14730811	chr9	123492159	DENND1A	GeneBody
cg09717936	chr12	65556914	LOC105369808	exon1
cg10454315	chr4	151716898	GATB	GeneBody
cg19230673	chr13	114081231	RASA3-IT1	distal_enhancer	N_Shelf
cg15275255	chr19	8142197	FBN3	distal_enhancer
cg05532797	chr2	96409077	NCAPH	distal_enhancer
cg08527763	chr5	132674523	IL4	prox_enhancer
cg04183525	chr19	5924877	RANBP3	GeneBody
cg20987152	chr16	1991132	SYNGR3	promoter	Island
cg03969020	chr2	196408336	RN7SL820P	distal_enhancer
cg15051540	chr3	126214763	LOC124909426	exon1	S_Shore
cg03434672	chr8	37677903
cg04821389	chr3	44916002	ZDHHC3	GeneBody
cg08324536	chr8	41810639	Y_RNA	distal_enhancer
cg18216258	chr12	121212047	P2RX4	prox_enhancer	S_Shore
cg14990769	chr22	35229610	LINC01399	GeneBody
cg09739838	chr1	206827844	IL19	TSS1500
cg22540658	chr17	41911102	ACLY	GeneBody
cg11204593	chr8	22994261	RHOBTB2	prox_enhancer
cg10955898	chr7	44427003	NUDCD3	GeneBody
cg11931251	chr12	113466085	LHX5	distal_enhancer	Island
cg12825533	chr3	66418589	LRIG1	distal_enhancer
cg14424758	chr9	134627732
cg19968183	chr14	100875916
cg17726057	chr9	33153912	B4GALT1-AS1	distal_enhancer
cg14491304	chr20	47926987	RNU7-92P	distal_enhancer
cg07410466	chr4	177700101	RP11-140M13.1	distal_enhancer
cg10197297	chr1	100629183	LINC01349	GeneBody
cg10830239	chr1	53577516	GLIS1	GeneBody
cg10568387	chr1	224946455	DNAH14	GeneBody
cg10589462	chr1	66415789	LOC105378776	TSS1500
cg10545451	chr1	20428965	LINC01141	promoter
cg10696167	chr1	230049568	GALNT2	other_regul_region
cg10622931	chr1	225517904	ENAH	distal_enhancer
cg07554359	chr1	243643306	FABP7P1	distal_enhancer
cg09531809	chr1	23779202	PITHD1	prox_enhancer	S_Shore
cg09477996	chr1	239250960	LOC105373223	GeneBody
cg09526456	chr1	173331391	TNFSF4;LOC100506023	GeneBody;GeneBody
cg09507897	chr1	192699127
cg09472495	chr1	93880549	DNTTIP2	other_regul_region	S_Shore
cg09334429	chr1	31758254	MIR4254	prox_enhancer
cg09343755	chr1	28327959	MED18	TSS1500	N_Shore
cg09347845	chr1	44987811	PPIAP35	prox_enhancer	S_Shore
cg09463609	chr1	83789396	LINC01725	GeneBody
cg09418290	chr1	247416017	NLRP3	promoter
cg09363447	chr1	151814970	RORC	GeneBody
cg00450459	chr1	26318329	UBXN11	exon1
cg09909623	chr1	202108596	CRIP1P3	distal_enhancer
cg10055047	chr1	153969213	CREB3L4	prox_enhancer	S_Shore
cg09984813	chr1	82269485
cg09999490	chr1	200144773	NR5A2	GeneBody	N_Shelf
cg10006933	chr1	190475978	BRINP3	prox_enhancer
cg09803521	chr1	91022454	ZNF644	TSS1500	S_Shore
cg09768571	chr1	212377764	PACC1	GeneBody
cg05437285	chr1	202675626	SYT2	GeneBody
cg05447754	chr1	70277945	SRSF11	distal_enhancer
cg05374241	chr1	39332428	HSPE1P8	distal_enhancer
cg05364594	chr1	46697377	EFCAB14	GeneBody
cg05242958	chr1	49993020	AGBL4	GeneBody
cg05331604	chr1	155926269	SCARNA4;SCARNA4	TSS200;TSS1500
cg05863094	chr1	153638015	CHTOP	GeneBody	S_Shelf
cg05941124	chr1	27962872	XKR8	GeneBody	S_Shelf
cg05944099	chr1	154629293	ADAR	prox_enhancer	S_Shore
cg05954917	chr1	65830415	PDE4B	distal_enhancer
cg12643580	chr20	35018789	RNU6-407P	distal_enhancer
cg09797091	chr6	87789392	Y_RNA	distal_enhancer
cg23117143	chr17	82407568	OGFOD3	GeneBody	S_Shelf;N_Shore
cg01360877	chr1	60222501	LINC02778	distal_enhancer
cg13366260	chr9	4727082	AK3	TSS1500
cg02518555	chr1	87993064
cg14582910	chr10	3826198	LINC02639	distal_enhancer
cg09397950	chr6	34060732	GRM4	GeneBody
cg25961397	chr10	125142560	CTBP2	distal_enhancer
cg13293276	chr16	67826545	CENPT	other_regul_region
cg25206393	chr20	36027350	NORAD	distal_enhancer
cg23713621	chr3	45684421	LIMD1-AS1	distal_enhancer	N_Shelf
cg05447911	chr3	124993909	MUC13	distal_enhancer
cg13319203	chr10	20823905	NEBL	GeneBody
cg00526269	chr1	31571811	LOC105378626	GeneBody
cg03612830	chr2	144809057	TEX41;LOC105373663	GeneBody;GeneBody
cg02089593	chr9	134303367
cg05555893	chr6	143401187
cg13757550	chr9	106065264	LOC107987108	GeneBody
cg25103228	chr20	25676381	ZNF337;ZNF337-AS1	GeneBody;GeneBody
cg10427696	chr6	166701101	RPS6KA2	GeneBody
cg06146064	chr3	64489404	RNU6-739P	distal_enhancer
cg11915982	chr7	151646247	PRKAG2	GeneBody
cg02349307	chr8	77120367	HIGD1AP18	distal_enhancer
cg09953946	chr7	47514973	TNS3	distal_enhancer
cg15840333	chr15	40964109	CHAC1	other_regul_region
cg15127253	chrX	55278977	LOC100421746	TSS1500
cg08560520	chr5	135244048	LINC02900	distal_enhancer
cg03137105	chr6	165652953	PDE10A	distal_enhancer
cg11671626	chr7	127984304	SND1-IT1	distal_enhancer
cg12303030	chr8	23136606	TNFRSF10D	GeneBody
cg12592854	chr8	55912373	LYN	GeneBody
cg21356840	chr5	132356987	MIR3936HG	GeneBody
cg05388412	chr3	117550746
cg06403888	chr4	169383256
cg00213091	chr10	132783342	NKX6-2	distal_enhancer	S_Shelf;S_Shore;N_Shore
cg11624270	chr17	49194195	GNGT2	distal_enhancer	S_Shore
cg21379460	chr7	4416680	CYP3A54P	distal_enhancer
cg23646221	chr18	62497406	ZCCHC2	promoter
cg12106833	chr20	41330003
cg12287194	chr12	109290545	FOXN4	TSS1500	N_Shore
cg13868390	chr5	2102934	LOC105374618	GeneBody
cg10396632	chr3	127009864	PLXNA1	GeneBody
cg04335215	chr2	236104140	RN7SL204P	distal_enhancer	S_Shelf
cg05428490	chr6	109437075	PPIL6	other_regul_region	N_Shelf
cg18211818	chr12	120926027	RPL12P33	distal_enhancer
cg25562803	chr20	63128431	LOC105376996	GeneBody
cg10349187	chr6	159467098	RPL21P69	distal_enhancer
cg11079996	chr5	2386969
cg02148943	chr2	3241925	EIPR1	GeneBody
cg12452334	chr11	47388975	SPI1	distal_enhancer
cg08483607	chr9	35617799	CD72	prox_enhancer	S_Shore
cg04217672	chr6	137824470	LINC02539	distal_enhancer
cg11749959	chr5	149335083	AFAP1L1	GeneBody
cg06998080	chr8	27725809	SCARA3	GeneBody
cg27188438	chrX	72226663	PIN4;ERCC6L	GeneBody;GeneBody
cg12866111	chr6	146897959	STXBP5-AS1	distal_enhancer
cg13650176	chr15	47384300	SEMA6D	GeneBody
cg10817846	chr13	74325088	LOC105370259	GeneBody
cg02532547	chr2	23136038	LOC107985792	GeneBody
cg17695994	chr12	58183302	RPL21P103	other_regul_region
cg21189527	chr5	57299278	LOC107986381	exon1
cg01671335	chr1	47037959	CYP4X1	GeneBody
cg04904300	chr22	20089118	DGCR8	TSS1500	S_Shelf
cg09408387	chrX	9587727	TBL1X	GeneBody
cg01879171	chr1	206985296	FCAMR	promoter
cg08264279	chr6	166698828	RPS6KA2	GeneBody
cg08384238	chr3	81588833	GBE1	GeneBody
cg03157370	chr11	61757601	RP11-467L20.10;MYRF-AS1	promoter;promoter
cg15819396	chr16	8683087	RN7SL743P	promoter
cg04170227	chr2	219689024
cg06914882	chr11	44681559
cg05947481	chr10	131204534	TCERG1L;LOC105378563	GeneBody;GeneBody
cg05707192	chr3	155766131	C3orf33	GeneBody
cg25573865	chr20	63483130			S_Shelf
cg19891181	chr14	94772298	GSC-DT	GeneBody	S_Shelf;S_Shore;N_Shore;N_Shore
cg16918762	chr11	114622924	NXPE4	promoter
cg23193644	chr18	5974578	L3MBTL4;LOC121725015	GeneBody;GeneBody
cg11255469	chr8	89947867	NBN	GeneBody
cg16117440	chr15	54564294	UNC13C	other_regul_region
cg00100428	chr9	4762729	ECM1P1	distal_enhancer
cg19186950	chr19	33176198	LOC124904691	exon1	N_Shore
cg15624251	chr13	110526876	RAB20	GeneBody
cg21315380	chr16	27214971	KDM8	GeneBody
cg20516502	chr15	65088791
cg05617532	chr3	142563861	ATR	distal_enhancer
cg12456961	chr8	40033843
cg05921891	chr3	184625363
cg23807040	chr18	79379334	NFATC1	distal_enhancer	S_Shore
cg08565469	chr19	2291390	LINGO3	prox_enhancer	Island;N_Shelf
cg03766616	chr2	168190967	PHF5AP5	distal_enhancer
cg17716951	chr20	36492474	DLGAP4	promoter
cg26318410	chr22	37974294	POLR2F;SOX10	GeneBody;GeneBody
cg10295344	chr11	63032355
cg08214473	chr11	14315128	RRAS2	GeneBody
cg27057021	chrX	52867253	XAGE3	exon1
cg01067718	chr1	53539957	GLIS1	GeneBody
cg03800196	chr11	64688576	NRXN2	GeneBody
cg01357153	chr15	59445171	FAM81A	distal_enhancer
cg06503264	chr17	78333047	LOC105371912	GeneBody
cg21838149	chr16	83916545	MLYCD	GeneBody	Island
cg06072571	chr12	10313535	KLRD1	distal_enhancer
cg13650847	chr10	49297807	C10orf71-AS1	prox_enhancer
cg02744295	chr2	132152121	ANKRD30BL	GeneBody
cg00552735	chr1	33241095	ZNF362	GeneBody
cg04568106	chr1	234451843	TARBP1	distal_enhancer
cg04151439	chr6	4935524	RPS18P8	distal_enhancer
cg20213914	chr1	221334761	LOC105372932;LINC02817	GeneBody;GeneBody
cg02103166	chr17	1147649	ABR	GeneBody
cg14992287	chr3	122974383	SEMA5B	prox_enhancer
cg20161917	chr15	28017843	OCA2	GeneBody
cg09121034	chr7	140398804	SLC37A3	TSS1500	S_Shore
cg05861206	chr13	45694392	LINC01055	GeneBody
cg01279935	chr2	27129580	ABHD1	GeneBody
cg08226107	chr9	123997495	LHX2-AS1	distal_enhancer	N_Shore
cg14879717	chr10	32167833
cg16745085	chr6	6713767	LOC101928004;LOC101928047	GeneBody;GeneBody
cg08704578	chr11	47153649	CSTPP1;LOC124902672	GeneBody;GeneBody
cg02974295	chr2	71018283
cg18026754	chr22	32745588	SYN3	GeneBody
cg14535117	chr10	641287	MIR5699	prox_enhancer	S_Shore;S_Shore
cg12297687	chr8	22749731	LOC107986925;LOC107986925	TSS200;TSS1500
cg07579327	chr1	182339114	EIF1P3	distal_enhancer
cg13905915	chr9	90168549
cg15508380	chr19	16075674	TPM4	prox_enhancer	N_Shore
cg11985862	chr7	154985121	PAXIP1	distal_enhancer
cg04750059	chr6	117813717
cg03118800	chr17	76015034	EVPL	distal_enhancer	Island
cg14037383	chr15	25186508	SNORD115-9	promoter
cg12669599	chr20	40286691
cg15966361	chr11	5596135	TRIM6	promoter
cg19380199	chr6	6113125
cg11800587	chr5	95027830	MCTP1-AS1	distal_enhancer
cg02353175	chr20	61187858
cg09253641	chr13	44732742
cg03696482	chrX	83008235
cg12694614	chr10	73801172	ZSWIM8-AS1	prox_enhancer
cg02706766	chr2	216001742	MREG	distal_enhancer
cg15660755	chr1	11139612	MTOR-AS1	distal_enhancer
cg07731939	chr1	54854647	DHCR24	GeneBody
cg06516637	chr2	216886157
cg11699530	chr10	102718596	SFXN2	GeneBody	S_Shelf
cg09889389	chr3	194374484
cg01176121	chr19	36972352	ZNF568	GeneBody	N_Shore
cg10188639	chr1	20778628	HP1BP3	distal_enhancer
cg19869609	chr14	92964287	CHGA	distal_enhancer
cg27077263	chrX	54480165	FGD1	GeneBody
cg22568437	chr17	43505897	DHX8	GeneBody
cg14394563	chr5	604400	LOC105374608;CEP72-DT	GeneBody;GeneBody	S_Shore
cg27386168	chr2	129379261
cg20640786	chr15	75817010	DNM1P49	distal_enhancer
cg08268963	chr6	21522751
cg27256411	chr1	83763382	LINC01725	distal_enhancer
cg09778281	chr8	9640296	TNKS	GeneBody
cg10291250	chr17	50354926	XYLT2	distal_enhancer
cg17536367	chr12	44431970
cg26141581	chr1	12027691	MIR6729	TSS1500
cg11531001	chr1	52406675	ORC1;PRPF38A	GeneBody;GeneBody	S_Shelf
cg18236730	chr10	17648390	STAM	distal_enhancer
cg01535506	chr1	162851121	CCDC190	GeneBody
cg14036880	chr6	30848150	LINC02570	promoter
cg10897572	chr7	156485613	RNF32-DT	GeneBody
cg12449824	chr8	38995471	TM2D2	prox_enhancer	N_Shore
cg10544860	chr7	1711220	ELFN1	GeneBody	N_Shelf
cg11248807	chr5	37213885	CPLANE1	GeneBody
cg17241837	chr12	6958660	MIR200CHG	distal_enhancer
cg14046698	chr19	889646	MED16	GeneBody	S_Shelf;N_Shore;N_Shelf
cg05993546	chr13	113459960	DCUN1D2	GeneBody
cg08482935	chr16	85211743	GSE1	GeneBody	S_Shelf
cg14479080	chr1	208221663	PLXNA2;LOC105372884	GeneBody;GeneBody
cg13269400	chr8	143125416	LY6H	distal_enhancer
cg05894258	chr3	182725848
cg10252992	chr13	78778021	RPL21P111	distal_enhancer
cg24015529	chr19	6022880	RFX2	distal_enhancer	N_Shore
cg09724663	chr13	64529701
cg08768331	chr2	151768417
cg21988620	chr17	206284			N_Shore
cg15283782	chr10	79100690	ZMIZ1	GeneBody
cg20030134	chr14	104202592	LINC02691	distal_enhancer
cg12868140	chr8	95200678	CFAP418-AS1	distal_enhancer
cg00652757	chr1	41415120	FOXO6-AS1	distal_enhancer
cg14248368	chr9	125485109	MAPKAP1	GeneBody
cg16628217	chr4	164378221	MARCHF1	GeneBody
cg06618138	chr11	66140163	PACS1	distal_enhancer
cg25808460	chr21	34149597
cg11077000	chr7	57241707	LOC105375298	TSS1500
cg14122965	chr7	130845947	LOC105375508	GeneBody
cg14427762	chr9	134754129	COL5A1	GeneBody
cg23043555	chr7	41840508
cg00557854	chr22	21976247	TOP3B	distal_enhancer
cg11233383	chr7	73692049	WBSCR22;BUD23	distal_enhancer;distal_enhancer
cg15597504	chr10	113729125	CASP7	GeneBody
cg01240072	chr8	113685975
cg00819600	chr1	57469197	DAB1	distal_enhancer
cg14964437	chr6	149423775	SUMO4	distal_enhancer
cg03481168	chr2	128396923	Y_RNA	distal_enhancer
cg08442737	chr2	170985503	GORASP2	other_regul_region
cg00445426	chr16	57503202	DOK4	distal_enhancer
cg24717645	chr2	85524323	PARTICL	distal_enhancer
cg02718752	chr11	119375798	RP11-334E6.3	distal_enhancer
cg05199140	chr3	86960660	VGLL3	distal_enhancer
cg04009197	chr22	24438987	ADORA2A	distal_enhancer
cg12640675	chr9	34978843	PHF24	GeneBody
cg16274034	chr4	14881097	LINC00504	distal_enhancer
cg04978236	chr11	66034724
cg12513815	chr8	46498483
cg02580535	chr2	26706959	KCNK3	distal_enhancer
cg15451400	chr10	98417781	PYROXD2	distal_enhancer
cg16531022	chr17	69012272	ABCA9;ABCA9-AS1	GeneBody;GeneBody
cg11276117	chr1	20012636
cg16932050	chr7	98324092	BAIAP2L1	GeneBody
cg08442364	chr7	30745399	LOC105375220	GeneBody
cg21979381	chr16	89848617	SPIRE2	GeneBody	N_Shore
cg13386992	chr9	6960952	KDM4C	distal_enhancer
cg11956039	chr1	1071609	RNF223	distal_enhancer	S_Shore;N_Shore
cg24869985	chr20	662589	SCRT2	GeneBody	S_Shore;N_Shore
cg03164874	chr2	95382419	FABP7P2	promoter
cg06541981	chr4	509817	PIGG	GeneBody
cg06566767	chr1	214438270	PTPN14	GeneBody
cg25907901	chr21	42476716	RSPH1	distal_enhancer
cg03794124	chr20	61501651	CDH4	GeneBody
cg21013150	chr16	2903974			N_Shore
cg15901343	chr11	1290378	TOLLIP	distal_enhancer	S_Shelf;Island;N_Shore;N_Shelf
cg03977064	chr20	1891967	LOC102724545	GeneBody	N_Shelf
cg13470026	chr9	18657343	ADAMTSL1;LOC102724102	GeneBody;GeneBody
cg01583203	chr17	70480265	LOC124904100	GeneBody
cg12742669	chr17	78990687	CANT1	distal_enhancer	Island;N_Shelf
cg10943043	chr19	27984290	LINC02987;LOC105372346	GeneBody;GeneBody
cg12442665	chr22	46636041	GRAMD4	GeneBody
cg11334831	chr7	84701573
cg01873085	chr10	14521963	FAM107B	GeneBody
cg17854455	chr22	43831008	SULT4A1	GeneBody	N_Shelf
cg11078917	chr8	41708731	ANK1	GeneBody
cg16439589	chr11	63872669	RNU6-1306P	distal_enhancer
cg06463546	chr4	38801641	TLR1	GeneBody
cg27537461	chrX	125147928	TENM1	GeneBody
cg08244322	chr5	89279834	MEF2C-AS1	GeneBody
cg26957355	chrX	41797357	CASK	GeneBody
cg10259063	chr10	74764261
cg14036021	chr12	50159047	CERS5;LOC124902931	GeneBody;GeneBody
cg03680804	chr10	124030406	CHST15	GeneBody
cg25806150	chr3	69232186	FRMD4B	distal_enhancer
cg09383432	chr8	129295848	RN7SKP206	distal_enhancer
cg02332131	chr2	2672315
cg24855854	chr19	57871679	ZNF814	GeneBody
cg07668386	chr20	50219711
cg07215030	chr6	12314789	SUMO2P12	distal_enhancer
cg12467194	chr11	88432322
cg05803420	chr16	15738650	MYH11	GeneBody
cg01217547	chr1	112918571	SLC16A1	GeneBody
cg11050355	chr7	55203019	EGFR	GeneBody
cg01826867	chr1	202464383	PPP1R12B	prox_enhancer
cg11991327	chr7	157014509	MNX1-AS1	GeneBody	S_Shelf;N_Shelf
cg11643081	chr12	185707	IQSEC3-AS1	distal_enhancer	N_Shelf
cg21554649	chr16	57563910	ADGRG5;GPR114	distal_enhancer;distal_enhancer
cg17416592	chr18	70371098
cg14390338	chr21	33007650	OLIG2	distal_enhancer
cg05724248	chr3	158098811	RSRC1	distal_enhancer	S_Shelf;S_Shore
cg17103472	chr3	9390376	THUMPD3-AS1;SETD5-AS1	distal_enhancer;distal_enhancer
cg09028248	chr5	181271432	TRIM52-AS1	GeneBody	N_Shore
cg00285483	chr12	103966534	UQCC6	TSS1500	S_Shore
cg02779412	chr2	47274035	EPCAM-DT	GeneBody	S_Shore
cg11204632	chr9	22455518	DMRTA1	distal_enhancer
cg08699314	chr5	149962154	SLC26A2	prox_enhancer	S_Shore
cg10532647	chr2	118623739
cg08563280	chr6	40286278
cg21154562	chr16	12530065	SNX29	GeneBody
cg11758291	chr2	231033380	C2orf72	other_regul_region	N_Shelf
cg26399598	chr22	42509662	SERHL;RRP7A	GeneBody;GeneBody
cg20922538	chr16	136267	NPRL3	distal_enhancer	N_Shore
cg03213059	chr4	3127475	HTT	GeneBody
cg05548067	chr7	575290	PRKAR1B-AS2	distal_enhancer	S_Shelf;S_Shelf;S_Shore;N_Shore
cg17620606	chr12	52203945	LINC02874	distal_enhancer
cg10329114	chr6	158018729	SYNJ2	prox_enhancer
cg01506744	chr20	62753650	NTSR1	GeneBody
cg16739639	chr1	226643802	ITPKB-AS1	distal_enhancer	S_Shore
cg04371493	chr2	238558994	LINC01107	distal_enhancer
cg15267844	chr20	18389290	LOC124904877	TSS1500
cg05179474	chr7	155603132
cg19571453	chr14	61108751	SLC38A6	distal_enhancer
cg10927832	chr3	11365053	ATG7	GeneBody
cg17600423	chr12	50693001	DIP2B	GeneBody
cg11454828	chr13	33938014	RFC3	GeneBody
cg00415119	chr2	96107045	ADRA2B	distal_enhancer
cg09883820	chr2	158025630	UPP2	GeneBody
cg21192158	chr5	135419965
cg14258055	chr9	126342711	MVB12B	distal_enhancer
cg00041461	chr1	1799924	NADK	distal_enhancer
cg18998499	chr7	137997097	CREB3L2	distal_enhancer
cg14286713	chr9	128052528
cg17776056	chr1	32459508
cg09766265	chr2	172285898	LOC107985960	GeneBody
cg09037887	chr8	21744406	GFRA2	distal_enhancer
cg11592560	chr2	47195809	EPCAM-DT	GeneBody
cg13468040	chr6	157530583	ZDHHC14	GeneBody
cg06903099	chr3	183808581	YEATS2-AS1	prox_enhancer
cg06939758	chr8	140280129	TRAPPC9	promoter
cg14038695	chr10	5883268	ANKRD16	other_regul_region
cg01379272	chr4	7656188	AFAP1-AS1	distal_enhancer
cg14619225	chr10	132983708	LINC01168	distal_enhancer	S_Shore
cg25343757	chr20	47971672
cg03303891	chr8	95131771			N_Shore
cg18702400	chr13	46158902	RN7SL288P	distal_enhancer
cg15727785	chr10	125156938	CTBP2	prox_enhancer	N_Shore
cg26121459	chr7	50935439	LOC124900241	exon1
cg07743002	chr15	101055227	RP11-505E24.3	distal_enhancer	S_Shore
cg02528879	chr2	38184675	LOC102723739	GeneBody
cg17114903	chr3	193461910	ATP13A4	promoter
cg15680224	chr18	75073835
cg25901951	chr21	42136536	UMODL1-AS1	distal_enhancer
cg03067601	chr10	3791339
cg00501534	chr1	29446661	LOC107984933	GeneBody
cg26167496	chr12	129697153	TMEM132D	GeneBody	N_Shelf
cg06963610	chr4	112275175	RP11-73K9.3	other_regul_region
cg08443527	chr16	84933979	LINC02176	distal_enhancer
cg00807097	chr1	55656541
cg15154178	chr20	50673162	RIPOR3;FAM65C	distal_enhancer;distal_enhancer
cg02081735	chr1	229127525	LINC02814	distal_enhancer
cg11587514	chr3	155066503	MME	GeneBody
cg11646204	chr7	123814158	HYAL6P	exon1
cg22834662	chr17	66001027	CEP112	GeneBody
cg12151411	chr1	54272408	SSBP3	GeneBody
cg10173229	chr8	95134993	PLEKHF2	prox_enhancer	S_Shore
cg03695382	chr2	157597077	ACVR1C	prox_enhancer	N_Shore
cg04833392	chr2	216034596	MREG	TSS1500
cg00183990	chr21	34611629	RCAN1	distal_enhancer	N_Shelf
cg13629304	chr16	89430635	LOC101927817	TSS1500	N_Shelf
cg08219540	chr5	85077509
cg06051857	chr12	130519336	RIMBP2	GeneBody
cg13107884	chr1	227438233
cg03072921	chr7	99479467	ZNF789	GeneBody
cg14902433	chr6	43991159	LOC124901321	GeneBody
cg05092862	chr3	71796053
cg24904995	chr20	3458536
cg02027414	chr14	49240682	ATP5MC2P2	other_regul_region
cg04925194	chr10	30702574	SVIL2P	GeneBody
cg10620506	chr17	50294014	TMEM92-AS1	distal_enhancer
cg05143696	chr2	28999147	TOGARAM2;FAM179A	distal_enhancer;distal_enhancer
cg02313909	chr21	46661345	PRMT2	GeneBody	Island
cg02124257	chr1	232978584	NTPCR	distal_enhancer
cg07894945	chr6	56796084	DST	GeneBody
cg20684429	chr19	8367467	ANGPTL4	distal_enhancer	S_Shelf
cg06303883	chr11	118434580			N_Shore
cg06147876	chr1	22251112	LOC107985377	TSS1500
cg07607823	chr5	3040065	LOC105374621	GeneBody
cg25028581	chr20	18343321	ZNF133-AS1	GeneBody
cg12636429	chr8	61496834	CLVS1	GeneBody
cg13383195	chr10	103640973	Y_RNA	distal_enhancer
cg17507513	chr5	33806511	ADAMTS12	GeneBody
cg01625887	chr17	65132230	RGS9	distal_enhancer
cg09031869	chr6	346933	DUSP22	distal_enhancer
cg05935702	chr21	45307451	LINC00315	distal_enhancer
cg02830988	chr2	71611553	DYSF	GeneBody
cg13016082	chr8	116168182	LINC00536	GeneBody
cg16806175	chr13	112250914
cg09707704	chr6	73579006
cg13071442	chr9	129341554	LINC01503	distal_enhancer
cg10832302	chr7	30060519	PLEKHA8	GeneBody
cg00167037	chr1	7954106	PARK7	distal_enhancer	Island
cg22130524	chr17	7478087	ZBTB4	prox_enhancer	N_Shore
cg17591980	chr9	91197870	LOC124902208	GeneBody	S_Shelf
cg21023467	chr13	111913682	LINC00354	distal_enhancer
cg11728399	chrX	143756609
cg01741352	chr5	119405534	RNA5SP190	distal_enhancer
cg08349554	chr2	196884214	PGAP1	other_regul_region
cg13293227	chr8	143911048
cg03344187	chr4	77194197
cg05037640	chr6	26225179	H3C6	promoter	Island
cg03449978	chr1	238728557
cg20286290	chr15	40910313
cg15932530	chr11	2571645	KCNQ1	GeneBody	N_Shore;N_Shelf
cg09880891	chr1	230159547	GALNT2	distal_enhancer
cg24796717	chr19	55066010	RDH13	GeneBody	S_Shelf
cg19951690	chr14	99982918	EVL	GeneBody
cg05965169	chr3	188789483	MIR28	distal_enhancer
cg05241510	chrX	101358813	TIMM8A	distal_enhancer
cg03779176	chr6	19692189			S_Shore
cg14806724	chr7	50479839	DDC	GeneBody
cg06018791	chr7	133395516	EXOC4	GeneBody
cg03664209	chr2	152471237	FMNL2	GeneBody
cg17646835	chr12	54073912	FLJ12825	GeneBody
cg14099351	chr9	110148518	PALM2AKAP2;PALM2-AKAP2	distal_enhancer;distal_enhancer
cg25546964	chr20	62594180	LINC02970	other_regul_region
cg20581325	chr15	70716084	UACA	distal_enhancer
cg09906920	chr17	67523359	PITPNC1	GeneBody
cg04512357	chr3	9038347	SRGAP3	GeneBody
cg00393400	chr1	22558018
cg15118510	chr2	27453449	IFT172	GeneBody
cg02834046	chr5	41186034	C6	GeneBody
cg14275615	chr8	143293204	ZNF696	prox_enhancer	S_Shelf;S_Shore;N_Shelf
cg16749242	chr9	88766957	MIR4289	distal_enhancer
cg06579036	chr4	54390622
cg15710462	chr17	11251747	SHISA6	GeneBody
cg14014921	chr9	99159206
cg14128217	chr10	46525088	GPRIN2	distal_enhancer
cg08959095	chr18	46097603	ATP5F1A;ATP5A1	prox_enhancer;prox_enhancer	N_Shore
cg25097219	chr20	25282309	PYGB	GeneBody
cg04568663	chr3	13236231	IQSEC1	GeneBody
cg10334739	chr11	118505968	KMT2A	GeneBody
cg16668668	chr15	57485809	CGNL1	GeneBody
cg13595880	chr7	771471	DNAAF5;HEATR2	distal_enhancer;distal_enhancer	S_Shelf;S_Shelf;N_Shelf
cg17644949	chr7	135792993
cg15352147	chr9	138057795	CACNA1B	GeneBody
cg08455197	chr5	122703094	LINC02201	GeneBody
cg26040514	chr7	1142109			S_Shelf
cg11612497	chr16	2291441	ABCA3	GeneBody	S_Shelf;S_Shore
cg26692531	chr6	152381235	SYNE1;SYNE1-AS1	GeneBody;GeneBody
cg01391455	chr11	1730746	IFITM10	distal_enhancer
cg04131110	chr2	216596131	LINC01280	GeneBody
cg15718557	chr10	124627416	FAM53B	GeneBody
cg16724298	chr1	2276677	SKI	GeneBody	N_Shelf
cg01254282	chr5	128055697	SLC12A2-DT	GeneBody
cg12866867	chr12	10412630	KLRC4	distal_enhancer
cg19366555	chr14	34228380
cg10680133	chr8	141105077	DENND3-AS1	distal_enhancer
cg01042830	chr22	27113394
cg10576936	chr7	2903851	CARD11-AS1	distal_enhancer	N_Shelf
cg13778413	chr22	46631080	GRAMD4	GeneBody	S_Shelf;N_Shore
cg15465831	chr22	20504153	MED15	distal_enhancer	N_Shelf
cg05742591	chr5	1656680			S_Shelf
cg26220909	chr22	30933759	MORC2-AS1	distal_enhancer
cg01842444	chr10	110755494	RBM20	GeneBody
cg14295115	chr7	44062624	DBNL	GeneBody	N_Shelf
cg16075597	chr3	46940130	BLVRBP1	distal_enhancer
cg18465041	chr3	13685141	LINC00620	other_regul_region
cg04201733	chr2	223726456	MLXP1	distal_enhancer
cg19953273	chr14	100122275	MIR342	distal_enhancer
cg12097042	chr2	152762292	ARL6IP6	distal_enhancer
cg00284339	chr1	15503021	CASP9	GeneBody
cg13543340	chr9	29214451	LINGO2	TSS1500	S_Shore;S_Shore;N_Shore
cg06807675	chr4	88058568	PKD2	other_regul_region
cg00150746	chr1	6930284	CAMTA1	GeneBody
cg27120434	chrX	63432516	SPIN4	distal_enhancer
cg07561166	chr15	26103448	LOC105370739	GeneBody
cg04392757	chr3	127071245
cg03343402	chr2	113231613	PAX8	GeneBody
cg05503019	chr16	31275313	ITGAM	distal_enhancer
cg04359024	chr2	237860731	RAMP1	prox_enhancer	S_Shore
cg19207707	chr13	113152085	LOC102724474	GeneBody	N_Shore
cg16582273	chr3	182792755	ATP11B-DT	prox_enhancer	N_Shore
cg16903846	chr14	35405882	NFKBIA	prox_enhancer	S_Shore
cg08606986	chr17	16297127	MIR1288	distal_enhancer
cg23920442	chr4	148444310	NR3C2	prox_enhancer	Island
cg26157475	chr17	44967619	C1QL1	exon1	Island;N_Shelf
cg23024022	chr17	78961332	LGALS3BP	distal_enhancer
cg22191299	chr18	58139368	NEDD4L	GeneBody
cg12537064	chr12	101759800	GNPTAB	GeneBody
cg22253754	chr17	17090869	MPRIP-AS1	distal_enhancer
cg22709692	chr12	8058277	C3AR1	GeneBody
cg13256086	chr18	76169090
cg06700108	chr4	73450836	AFP	distal_enhancer
cg03301101	chr2	108978785	RANBP2;EDAR	GeneBody;GeneBody
cg02612598	chr17	41041337	KRTAP1-1	promoter
cg27779599	chrX	154795160	MPP1	distal_enhancer
cg18860950	chr6	141164279
cg20313687	chr15	42832745	KRT8P50	distal_enhancer
cg00747829	chr9	89808670
cg00776289	chr1	53135596	SLC1A7	distal_enhancer
cg15938090	chr1	10510864	PEX14	GeneBody
cg05037663	chr3	65030965	LINC02040	distal_enhancer
cg17623923	chr9	114240957	MIR455	distal_enhancer
cg12318691	chr6	21847310	CASC15	GeneBody
cg23735569	chr18	74391272	FAUP1	promoter
cg24694956	chr19	49458832	ALDH16A1	GeneBody	N_Shelf
cg01641115	chr6	70839994	NDUFAB1P1	distal_enhancer
cg11990613	chr7	157001344	MNX1-AS2	distal_enhancer	S_Shore;N_Shore
cg01823832	chr1	202186279	PTPRVP	GeneBody
cg02387253	chr2	7820503	LOC105373408	GeneBody
cg04627461	chr4	76278534	FAM47E-STBD1;FAM47E	GeneBody;GeneBody
cg17082242	chr11	129751349
cg24757961	chr19	52998424	ARPC1AP2	distal_enhancer
cg15299705	chr15	67488787	IQCH;IQCH-AS1	GeneBody;GeneBody
cg08234332	chr20	2981943	PTPRA	other_regul_region
cg04124086	chr8	48693573	LOC101929268	GeneBody
cg01523434	chr3	50476646	CACNA2D2	GeneBody
cg12937925	chr4	106252920	TBCK	GeneBody
cg00969693	chr7	65002095	ERV3-1-ZNF117;ERV3-1	GeneBody;GeneBody
cg03621791	chr1	16928122	CROCC	distal_enhancer
cg08740424	chr21	44773515	UBE2G2	GeneBody
cg02604935	chr2	28570511	PLB1	other_regul_region	S_Shelf
cg03812057	chr3	71207291	FOXP1	GeneBody
cg21472676	chr16	49632950	ZNF423	GeneBody	N_Shelf
cg15059013	chr13	23628509	TNFRSF19	distal_enhancer
cg11392297	chr20	63941543	MIR1914	promoter	S_Shelf;S_Shore;N_Shore;N_Shelf
cg21543423	chr5	60449800	PDE4D	TSS1500
cg01087801	chr6	45446169	RUNX2	GeneBody
cg08527913	chr6	16144918	MIR4639	distal_enhancer
cg04885577	chr8	65544348	LINC01299	GeneBody
cg19363286	chr14	33868319
cg06223664	chr4	118755005	SEC24D	GeneBody
cg21567024	chr16	58394094	GINS3	GeneBody	S_Shore
cg13959437	chr8	28330326	PNOC	GeneBody
cg03573939	chr2	138471083
cg14061217	chr9	105700220	TMEM38B	TSS1500
cg10677999	chr4	2339405	LOC124900649	TSS1500	N_Shore
cg13582243	chr4	17629705	FAM184B;MED28	GeneBody;GeneBody
cg14773500	chr1	174784767	RABGAP1L	GeneBody
cg02560833	chr2	25294577	DNMT3A	GeneBody
cg10489050	chr1	248521751	LOC105373277;OR2G6	GeneBody;GeneBody
cg00979476	chr22	49524964	MIR3667HG	GeneBody
cg13325955	chr9	118559	FOXD4	other_regul_region	S_Shelf;S_Shore
cg10252580	chr7	155308624	INSIG1	distal_enhancer
cg23427491	chr18	34867161	DTNA	GeneBody
cg03040360	chr3	108153389
cg02854583	chr2	213188596	LOC107985981	GeneBody
cg24300048	chr19	20078774	ZNF90	GeneBody
cg00202381	chr1	9960761	TMEM274P	exon1
cg10425561	chr6	52253549	SLC25A20P1	distal_enhancer
cg07139190	chr6	7162052	RREB1	GeneBody
cg20582124	chr15	70791127
cg18676839	chr13	43379624	ENOX1	GeneBody
cg18815732	chr20	46365378	SLC35C2	TSS1500	S_Shore
cg01692270	chr12	10059874	CLEC9A	GeneBody
cg01226781	chr18	22172512	GATA6	prox_enhancer	S_Shore
cg01863846	chr1	205496020
cg25906679	chr21	42399519	TMPRSS3	distal_enhancer
cg13845296	chr15	75381566	SIN3A	GeneBody
cg04394713	chr2	239812361			N_Shelf
cg23827674	chr18	80082354
cg23333046	chr18	22486191
cg06939438	chr16	86298775	LINC02135	distal_enhancer
cg11656539	chr7	125564159	POT1-AS1	distal_enhancer
cg08746671	chr1	39003285	AKIRIN1	distal_enhancer
cg08125481	chr5	73640028	ARHGEF28	distal_enhancer
cg03693392	chr16	69312282	VPS4A	GeneBody	S_Shore
cg03507390	chr17	79808087	LOC124904071	TSS1500	S_Shelf;N_Shore
cg21637182	chr16	67207980	FBXL9P	GeneBody
cg07042318	chr4	124491239
cg03029766	chr14	69331949	GALNT16	GeneBody
cg02381354	chr11	117796190	DSCAML1	prox_enhancer	Island
cg07101212	chr5	10663917
cg02117554	chr1	232319258	RN7SL299P	distal_enhancer
cg08941405	chr1	53124320	SLC1A7	GeneBody
cg12230675	chr4	42861667	RN7SKP82	other_regul_region
cg19190841	chr13	112433824	SPACA7	other_regul_region
cg02581313	chr2	26756523	SLC35F6	distal_enhancer
cg06056112	chr3	197000429	MELTF-AS1	distal_enhancer	N_Shore
cg13029921	chr8	118093860	EXT1	GeneBody
cg02273999	chr9	128654358	DYNC2I2	GeneBody	N_Shelf
cg03300039	chr20	61523381	CDH4	distal_enhancer
cg04153971	chr11	27350396	CCDC34	GeneBody
cg02044641	chr13	48417014	LPAR6	TSS1500
cg22846000	chr17	66975352	CACNG4	distal_enhancer
cg11343503	chr7	139752910	HIPK2	distal_enhancer
cg26505132	chr22	48061694
cg01603046	chr11	59754140	STX3;STX3	TSS200;TSS1500	N_Shore
cg16041274	chr12	112885262	OAS1	distal_enhancer
cg10682316	chr7	149732966	KRBA1	GeneBody
cg17385324	chr12	24379330	SOX5-AS1	distal_enhancer
cg07649548	chr5	6828685	LOC105374641;MIR4278	TSS1500;TSS1500
cg20541648	chr15	67028226	SMAD3-DT	GeneBody
cg23610200	chr18	58392665	NEDD4L	GeneBody
cg15444419	chr1	2096951	PRKCZ	distal_enhancer	S_Shelf
cg05911380	chr3	184054816	HTR3C	GeneBody
cg20327214	chr9	131422969	PRRC2B	GeneBody
cg11487919	chr21	44263762	DNMT3L	prox_enhancer
cg05832202	chr11	125074751	SLC37A2	distal_enhancer
cg17193987	chr9	86106657
cg16417771	chr16	27341085	IL4R;IL4R	TSS200;TSS1500
cg10978586	chr2	233022858	NGEF	distal_enhancer
cg11067226	chr13	24529857
cg10781648	chr9	79362533	CHCHD2P9	distal_enhancer
cg20287048	chr12	124406418	NCOR2	GeneBody
cg22848184	chr17	67140506	RP11-401F2.4	distal_enhancer
cg19219315	chr13	113642450			S_Shelf
cg04059337	chr10	121536947	FGFR2	GeneBody
cg12320396	chr4	4387715	NSG1	prox_enhancer	Island
cg06336402	chr18	69119708
cg10879182	chr7	35695537	HERPUD2;HERPUD2-AS1	TSS1500;exon1	S_Shore
cg10387847	chr2	127054594	BIN1	GeneBody
cg12689270	chr13	112687041	LOC102725228	GeneBody	N_Shelf
cg23671173	chr3	135500362	LOC105374122	GeneBody
cg27421195	chrX	107205365	DNAAF6	TSS1500	N_Shore
cg25885098	chr20	50815370	BCAS4	distal_enhancer
cg08320215	chr2	119651346	CFAP221	GeneBody
cg23759249	chr18	76383990	ZNF516	GeneBody
cg01189549	chr1	110049312	STRIP1	GeneBody
cg13831884	chr19	38607874	MAP4K1	GeneBody
cg13215652	chr8	140369012	TRAPPC9	distal_enhancer
cg15081772	chr10	132461507	LINC02870;C10orf91	distal_enhancer;distal_enhancer
cg03478159	chr12	111734148	ACAD10	GeneBody
cg13011768	chr8	115494416	TRPS1	GeneBody
cg16928086	chr2	191707543	LOC124908062	GeneBody
cg17084941	chr2	30733621	CAPN13	GeneBody
cg11535784	chr7	36903817	ELMO1	GeneBody
cg12331206	chr8	26053363	EBF2	promoter	S_Shelf;S_Shore
cg14319593	chr2	11387218
cg16774093	chr11	94545232	FUT4	prox_enhancer	Island
cg04441649	chr2	242047994	LINC01237;LINC01880	GeneBody;GeneBody	S_Shelf;S_Shore
cg01442804	chr1	154470220	SHE	GeneBody
cg19718558	chr14	75887096	TTLL5	GeneBody
cg04647757	chr10	95492943	SORBS1	distal_enhancer
cg01831192	chr1	202860051			N_Shore
cg22028894	chr5	141339793	PCDHGA2	exon1	S_Shore;N_Shore
cg08910510	chr20	59496081
cg02104686	chr1	231049614	FAM89A	distal_enhancer
cg16775123	chr11	94663538	PIWIL4-AS1	GeneBody
cg11202584	chr3	143120993	CHST2	GeneBody	Island
cg05211986	chr17	47258970	RNU7-186P	prox_enhancer
cg25837230	chr21	36745949	SIM2	GeneBody	N_Shore
cg15187914	chr10	70254765	NPFFR1	GeneBody	N_Shore
cg07462200	chr19	12808314	RNASEH2A	GeneBody	S_Shelf;S_Shore
cg00205765	chr7	43376299	HECW1	GeneBody
cg06713638	chr6	10897764	SYCP2L	GeneBody
cg11261747	chr14	95663487	TCL6	prox_enhancer
cg08547937	chr15	88647540	ISG20	distal_enhancer
cg17001289	chr11	121628414	SORL1	GeneBody
cg06861468	chr9	5054432	JAK2;INSL6	GeneBody;GeneBody
cg24065797	chr19	8404940	MARCH2;MARCHF2	distal_enhancer;distal_enhancer	S_Shelf;S_Shore
cg10395395	chr6	163752295	LOC124901499	GeneBody
cg09947547	chr6	109182993	CCDC162P	GeneBody
cg10195083	chr6	143804220	PHACTR2	GeneBody
cg04146324	chr2	218253551	ARPC2	GeneBody
cg20269641	chr3	183309539	B3GNT5	distal_enhancer
cg12174540	chr8	10761228	SOX7	distal_enhancer
cg11002026	chr11	966552	RNU6-1025P	distal_enhancer
cg15710437	chr7	50359509	IKZF1	exon1
cg03825675	chr1	116113833	MAB21L3	prox_enhancer
cg18127096	chr12	113859439	RBM19	GeneBody
cg18241791	chr12	122473608	ZCCHC8	GeneBody
cg10551427	chr18	919567
cg02840834	chr7	94550467	CASD1;LOC105375404	GeneBody;GeneBody
cg02611177	chr11	57752979	CTNND1	promoter	Island
cg06166129	chr11	34160419	Y_RNA	distal_enhancer
cg08524630	chr5	132376145	MIR3936HG	distal_enhancer
cg04226863	chr8	124463397	RNF139-DT	distal_enhancer
cg03461647	chr15	77550438
cg13691646	chr6	89323687	GABRR2	distal_enhancer
cg27000671	chrX	47202683	UBA1	GeneBody
cg10120109	chr6	134239608	RNA5SP218	distal_enhancer
cg13359460	chr9	3975966	GLIS3;LOC105375964	GeneBody;GeneBody
cg24080685	chr19	9381657	ZNF177	other_regul_region
cg26958426	chr11	3702462	NUP98	GeneBody
cg20368254	chr17	81179415	AATK	distal_enhancer
cg23449368	chr18	37447181	CELF4	GeneBody
cg14471081	chr17	20145356	SPECC1	distal_enhancer
cg13624515	chr9	37593322	TOMM5	prox_enhancer	S_Shore
cg03679955	chr9	135199057
cg09024401	chr5	181109728
cg26540253	chr19	996711	GRIN3B	distal_enhancer	S_Shelf;S_Shore;N_Shelf
cg19189968	chr13	112347231			S_Shelf;S_Shelf
cg01645179	chr15	80597033	MIR5572	distal_enhancer
cg25800925	chr6	1364722	FOXF2-DT	distal_enhancer
cg08895845	chr18	62358317	TNFRSF11A	GeneBody
cg16387710	chr20	63931613	MIR1914	distal_enhancer	S_Shore;S_Shore
cg21006072	chr16	2586755	PDPK1	GeneBody	S_Shelf
cg10521049	chr7	964841			N_Shelf
cg01937742	chr9	89401833	SEMA4D	distal_enhancer
cg09798896	chr2	40597972
cg07022737	chr21	46147974	FTCD-AS1	distal_enhancer	S_Shore
cg27750193	chrX	153413132	ZFP92	prox_enhancer	S_Shore
cg25263832	chr9	137762579	EHMT1	distal_enhancer
cg21954465	chr5	122967166	RN7SL689P	distal_enhancer
cg07150165	chr4	24801663	SOD3	distal_enhancer	S_Shore
cg13156269	chr8	133660943	Metazoa_SRP	other_regul_region
cg01121275	chr5	116360585			N_Shore
cg02585938	chr14	59333677	DAAM1	GeneBody
cg00488012	chr2	227710	SH3YL1	GeneBody
cg23955423	chr19	3779332	MATK	GeneBody
cg17157939	chr12	861347	WNK1	GeneBody
cg14183616	chr9	120299929	MIR147A	other_regul_region
cg15912618	chr9	6568496	GLDC	GeneBody
cg14695024	chr22	48799120	MIR4535	other_regul_region
cg12693782	chr20	38059928	RPRD1B	distal_enhancer
cg14790117	chr10	23058699	LOC107984215	GeneBody
cg16852773	chr6	143018511	LINC01277	GeneBody
cg16398110	chr11	61168415	VPS37C	distal_enhancer
cg08761228	chr5	157336981	FNDC9	distal_enhancer
cg00539733	chr20	878140	ANGPT4	GeneBody
cg24210793	chr19	16017400	LINC00661	GeneBody
cg06171020	chr4	4609858	STX18-AS1	other_regul_region
cg13123331	chr8	127507693	CASC8	distal_enhancer
cg14231056	chr9	124325753	NEK6	GeneBody
cg22615323	chr9	97535580	TMOD1	GeneBody
cg27753656	chrX	153552745	ATP2B3	GeneBody
cg13886984	chrX	123904547	XIAP	GeneBody
cg15922548	chr7	29310448	CHN2	GeneBody
cg19580408	chr20	53909247
cg09961732	chr1	204692228
cg12537309	chr3	53156400			N_Shore
cg21288300	chr16	24526042
cg23830241	chr2	159401803	BAZ2B	GeneBody
cg04727915	chr3	33373930	FBXL2	GeneBody
cg18507898	chr13	24389669	CYCSP33	other_regul_region
cg05632971	chr11	65432000	NEAT1	distal_enhancer
cg00049867	chr1	2089741	PRKCZ	distal_enhancer
cg03369389	chr12	113320307	SLC8B1	GeneBody
cg07026968	chr7	77764284	RSBN1L	GeneBody
cg07324396	chr16	1438657	CCDC154	GeneBody	S_Shore
cg16725510	chr1	19076652	UBR4	GeneBody
cg03624202	chr1	27666458	LINC02574	prox_enhancer	N_Shore
cg15042448	chr15	25865943	ATP10A	TSS1500	S_Shelf
cg16130748	chr11	25961704
cg00594351	chr9	21706469	LOC107987026	GeneBody
cg10415321	chr6	165891346	PDE10A	GeneBody
cg15537812	chr11	73598342	FAM168A	TSS1500	Island
cg01832097	chr1	202923571	KLHL12	GeneBody	N_Shelf
cg15993885	chr10	21350718	LINC02643	distal_enhancer
cg05476819	chr3	127367151	LINC02016	GeneBody
cg09324320	chr12	121942606	CFAP251	GeneBody
cg18191046	chr14	77014426
cg10299161	chr1	65196191	RPS29P7	distal_enhancer
cg12371003	chr8	29796648	LINC02099	GeneBody
cg13766172	chr9	128162688	BBLN	GeneBody	S_Shore
cg13374658	chr17	79670855	MIR4739	distal_enhancer
cg06490052	chr3	3171950	CRBN	GeneBody
cg22995514	chr17	77521226
cg11613556	chr17	1459973	CRK	distal_enhancer	S_Shelf
cg00690139	chr1	44583113	RNF220	GeneBody
cg01054425	chr1	91092169	RPL5P6	distal_enhancer
cg03870193	chrX	51802068	MAGED1	TSS1500
cg16488231	chr9	116942177	ASTN2	GeneBody
cg09924371	chr11	120381634	ARHGEF12	promoter
cg15875060	chr3	50596261
cg02170867	chr16	85986928
cg05079969	chr1	187647035
cg10441044	chr5	149835486	PPARGC1B	GeneBody
cg21779947	chr16	78748960	WWOX	GeneBody
cg24381975	chr19	31063573
cg06527238	chr11	61197967	LOC124902678	GeneBody
cg24290343	chr5	179410526
cg11736607	chr2	119961894	PTPN4	GeneBody
cg09649246	chr6	71347308
cg00233975	chr1	11719290	DRAXIN	GeneBody	N_Shore
cg09029569	chr6	186505	LIRIL2R;LINC03066	GeneBody;GeneBody
cg16859201	chr11	107668367
cg17298408	chr5	179648747	LOC128966623	GeneBody
cg09268449	chr10	124524131	RPS10P18	distal_enhancer
cg01035687	chr14	100688968	LOC124903385	TSS1500
cg07352015	chr12	58073963
cg10756530	chr7	22187440	RAPGEF5	GeneBody
cg06255178	chr8	125544463	TRIB1AL	distal_enhancer
cg11419723	chrX	136046409	SLC9A6	GeneBody
cg18318518	chr20	62296775
cg04893481	chr11	2419156	TRPM5	distal_enhancer	S_Shelf;N_Shore
cg08077055	chr11	124724782
cg07387641	chr16	52076610	C16orf97	prox_enhancer
cg05296770	chr16	4307317			N_Shore
cg25558718	chr20	62994683
cg00677253	chr1	43569658	PTPRF	distal_enhancer	S_Shelf
cg03643692	chr3	7787950
cg02230349	chr2	241624902	THAP4	GeneBody
cg19902229	chr2	218040503	RUFY4	GeneBody
cg08599630	chr2	162088938	EIF3EP2	prox_enhancer
cg13021705	chr8	116916586	AARD	distal_enhancer
cg08118417	chr11	126318275	DCPS	distal_enhancer
cg25525479	chr20	61871869	MIR1257	other_regul_region	N_Shore
cg13463902	chr5	16886178	RPS26P28	distal_enhancer
cg05503590	chr12	64661124	RASSF3	GeneBody
cg07479621	chr19	3666424	PIP5K1C	GeneBody
cg07495335	chr1	214640338	CENPF	GeneBody
cg11200250	chr19	49147858	PPFIA3	GeneBody	N_Shore;N_Shelf
cg06263438	chr1	160139359	ATP1A4	distal_enhancer
cg04183015	chr13	77485788	SCEL	other_regul_region
cg15495455	chr9	131261268	FAM78A	GeneBody	S_Shore
cg27097541	chr3	159922285	IL12A-AS1	GeneBody
cg11181059	chr7	69434594
cg13513668	chr7	71198868	GALNT17;WBSCR17	distal_enhancer;distal_enhancer
cg10631034	chr13	94703987	SOX21-AS1	prox_enhancer	S_Shore;N_Shore;N_Shelf
cg25880324	chr3	5323137
cg00230138	chr14	22391242	TRD-AS1	GeneBody
cg11877939	chr2	71749084
cg02428532	chr18	58917293	ZNF532	TSS1500
cg03175785	chr5	174567704	SUMO2P6	distal_enhancer
cg24573700	chr19	43368993
cg06698186	chr4	73202135	ANKRD17	distal_enhancer
cg06806326	chr4	87911351
cg09054657	chr20	36236680	LOC105372602;AAR2	TSS1500;exon1	Island
cg23022187	chr17	78883951	TIMP2	distal_enhancer
cg08281455	chr5	139787420	PSD2	GeneBody	N_Shore
cg16562589	chrY	21403553	PRORY	GeneBody	N_Shore
cg08494075	chr3	47405627	PTPN23	distal_enhancer
cg03993991	chr3	52090382	DUSP7	distal_enhancer
cg08023613	chr19	50198717	MYH14	distal_enhancer
cg22601808	chrX	55266126	PAGE3	TSS1500
cg05315771	chr10	103713033	SH3PXD2A-AS1	distal_enhancer
cg24014111	chr19	5966475	RANBP3	distal_enhancer
cg03486024	chr2	128776952
cg01496458	chr1	158612254	OR10Z1	other_regul_region
cg04772751	chr6	34208259	CYCSP55	distal_enhancer
cg23738208	chr18	74552495	CNDP1	GeneBody
cg10181999	chr6	142034378	LOC107986654	GeneBody
cg20925015	chr20	58909365	GNAS	GeneBody
cg17414511	chr2	225692560	NYAP2;LOC105373914	GeneBody;GeneBody
cg10454708	chr12	131695836
cg20365717	chr15	48895446	SHC4	GeneBody
cg25804966	chr21	33859109	LINC00649	distal_enhancer
cg04585125	chr3	14419139	SLC6A6	distal_enhancer
cg12970185	chr5	142634561	FGF1	distal_enhancer
cg21236743	chr16	19711659	KNOP1	GeneBody
cg14641091	chr3	197379236
cg06328803	chr12	131154764
cg13262867	chr8	142754154
cg14145052	chr12	57868800			S_Shelf
cg26336644	chr1	121522280	EMBP1	distal_enhancer	S_Shelf
cg06174706	chr19	1909669	SCAMP4	distal_enhancer	S_Shelf;S_Shore;N_Shelf
cg15840326	chr10	132754864	INPP5A	GeneBody	S_Shore
cg11536166	chr7	106269443	NAMPT	distal_enhancer
cg02792423	chr22	49153485
cg20678407	chr9	19087727	Y_RNA	prox_enhancer
cg10256252	chr6	150813412	PDCL3P5	distal_enhancer
cg08528035	chr14	97180725
cg18381123	chr12	131940429	PUS1	GeneBody
cg25406434	chr20	52153258	ZFP64	other_regul_region	S_Shore
cg20203575	chr15	31445049			S_Shelf
cg06663283	chr7	23317573	IGF2BP3	GeneBody
cg10057470	chr6	125221298	TPD52L1	GeneBody
cg20174477	chr15	29069557	APBA2	TSS1500
cg09655487	chr5	149420779	LNPPS	distal_enhancer
cg11610647	chr3	53187000	PRKCD	GeneBody
cg08936253	chr18	46754523	ST8SIA5-DT	distal_enhancer	N_Shore;N_Shelf
cg15586062	chr6	119024524	LOC124901389;FAM184A	GeneBody;GeneBody
cg14324582	chr9	129781223	UBE2V1P4	distal_enhancer
cg07776213	chr4	7273958	MIR4798	other_regul_region
cg15028773	chr3	50474571	CACNA2D2	distal_enhancer
cg16904432	chr14	102226050	MOK	distal_enhancer	N_Shelf
cg26127658	chr22	23846563			N_Shelf
cg05732113	chr3	159260463	IQCJ-SCHIP1	other_regul_region
cg17127655	chr11	133923349	MIR4697	distal_enhancer	S_Shore
cg04243082	chr9	133458148	ADAMTS13	GeneBody	N_Shore
cg13508182	chr9	23826745	ELAVL2	TSS1500
cg04534492	chr3	10603577	ATP2B2-IT2	distal_enhancer
cg13059903	chr11	119746400	NECTIN1-DT	distal_enhancer
cg01670409	chr17	33442158	ASIC2	GeneBody
cg10281956	chr6	47009799	GPR110;ADGRF1	other_regul_region;other_regul_region
cg21326353	chr11	6199609	OR52W1	exon1
cg07267322	chr21	33551027	MIR6501	prox_enhancer
cg20873787	chr15	98528476	FAM169BP	distal_enhancer
cg19629773	chr14	67617402	Y_RNA	prox_enhancer	N_Shelf
cg03338343	chr16	75376988	CFDP1	GeneBody
cg25770761	chr21	31236394	TIAM1	GeneBody
cg00618746	chr19	3383485	NFIC	GeneBody	S_Shore
cg15504015	chr11	32476711
cg02651296	chr2	33289945	LTBP1	GeneBody
cg21763361	chr16	77223509
cg10637174	chr1	225485650	LOC124904526	GeneBody
cg17051343	chr3	128784445	RN7SL698P	prox_enhancer
cg03010454	chr11	56943721	LOC105369310	GeneBody
cg04205753	chr1	204476069	PIK3C2B	distal_enhancer
cg14739954	chr10	17577601
cg02666815	chr18	56148197	LINC03069;LOC105372132	GeneBody;GeneBody
cg24683718	chr19	48965964	FTL	prox_enhancer	Island;N_Shelf
cg19838051	chr6	32450155
cg00593500	chr1	36697460	LOC107984941	GeneBody
cg02777122	chr22	25680889	GRK3	GeneBody
cg00608701	chr20	58621605	LINC01711	other_regul_region
cg18200040	chr4	182894874	DCTD	GeneBody
cg15990239	chr3	123124279	PDIA5	GeneBody
cg21526119	chr16	55000707	MTND5P34	other_regul_region
cg25020511	chr20	17711909	BANF2	distal_enhancer
cg16812355	chr3	189305620	TPRG1-AS2	distal_enhancer
cg23623294	chr6	39028861	DNAH8	GeneBody
cg06216296	chr18	78768058
cg11859482	chr1	44877806	EIF2B3	GeneBody
cg13495130	chr1	230153971	GALNT2	distal_enhancer
cg01761764	chr12	46934881
cg12346921	chr2	1169637	SNTG2	GeneBody	S_Shore
cg18176921	chr12	118160121	TAOK3	GeneBody
cg19031510	chr19	17755169	FCHO1	GeneBody
cg08638692	chr5	133885166	WSPAR	distal_enhancer
cg19306332	chr9	13282595	MPDZ	distal_enhancer	S_Shelf
cg19296149	chr22	17981667	MIR648	prox_enhancer
cg14018441	chr9	99587404	LOC101928438	GeneBody
cg24648969	chr19	47379921	DHX34	GeneBody
cg07717413	chr5	14755810	ANKH	GeneBody
cg11774303	chr9	121150862	CNTRL	GeneBody
cg04601691	chr11	85663542	CREBZF	prox_enhancer	N_Shore
cg02935900	chr2	66723579
cg13271084	chr8	143191647	GPIHBP1	distal_enhancer
cg05939394	chr14	58004894	ARMH4	GeneBody
cg10456583	chr1	11037933	MASP2	GeneBody
cg25590415	chr20	63974361	ZNF512B	distal_enhancer	S_Shore
cg17966284	chr12	98417623
cg10663937	chr1	3635420	WRAP73	GeneBody
cg25895040	chr7	735038	DNAAF5	GeneBody
cg04856990	chr3	47928209	MAP4	GeneBody
cg11006377	chr8	9831819
cg13624128	chr9	37568750	FBXO10	distal_enhancer
cg23689531	chr6	145956557	SHPRH	GeneBody
cg04983864	chr2	240947692	CROCC2	GeneBody
cg11989056	chr1	2159410	PRKCZ	GeneBody
cg20072088	chr14	105950750
cg04334215	chr2	236048566	AGAP1	GeneBody
cg09760920	chr3	129519383	IFT122	GeneBody
cg13075670	chr8	123831042
cg07124336	chr4	79988102	ANTXR2	GeneBody
cg09472575	chr6	40391809	TDRG1	distal_enhancer	N_Shore
cg22031309	chr17	1942745	RTN4RL1	GeneBody
cg12528970	chr10	84522881
cg21531682	chr16	55623275	SLC6A2	distal_enhancer
cg11813389	chr2	10003491	LOC124905970	exon1
cg19753632	chr20	62010156	RPL17P48	other_regul_region	S_Shelf
cg18452676	chr3	107432841	LINC01990	prox_enhancer	S_Shore
cg19948070	chr17	937352	NXN	GeneBody
cg11424659	chr7	98242227	TECPR1	promoter
cg06243439	chr18	74196256
cg26823355	chrX	24696550	POLA1	distal_enhancer	S_Shelf
cg11556665	chr8	29642354	RPL17P33	distal_enhancer
cg21974134	chr16	89668983	SPATA33	GeneBody	S_Shore
cg03390540	chr2	119244914	STEAP3	other_regul_region	N_Shelf
cg10863564	chr5	180015284	RNF130	GeneBody
cg16701051	chr11	20056701	NAV2-AS2	distal_enhancer
cg22910748	chr1	21583585	LINC02596	distal_enhancer
cg10857585	chr19	15673576	CYP4F12	promoter
cg03951254	chr10	80133686	PLAC9	prox_enhancer	S_Shore
cg26461327	chr22	45865335	LOC105373071	TSS1500	N_Shore
cg01828275	chr2	71277953	ZNF638	prox_enhancer	S_Shore
cg09031932	chr6	349628	DUSP22	distal_enhancer
cg09722396	chr11	15191804	INSC	GeneBody
cg13647725	chr11	69426325	LINC02953	prox_enhancer
cg24182325	chr19	14290258
cg03757480	chr10	124697521	FAM53B-AS1	distal_enhancer
cg13499125	chr9	22445488	DMRTA1	TSS1500	N_Shore
cg14616601	chr1	203117003
cg24741302	chr19	51799527	FPR3	distal_enhancer
cg12366751	chr8	29348532	DUSP4	prox_enhancer	Island
cg24433863	chr19	34839500	LINC02965	GeneBody	S_Shore
cg09201119	chr19	46680477	PRKD2	GeneBody	S_Shore
cg12066621	chr20	57207449	BMP7-AS1	other_regul_region
cg05767291	chr20	50344783	LINC01271	distal_enhancer	S_Shore
cg05040705	chr2	169109955	UBE2V1P6	distal_enhancer
cg17628588	chr16	3530633	CLUAP1	GeneBody
cg14016170	chr19	10759929	MIR4748	distal_enhancer
cg10825151	chr10	89476844	SLC16A12-AS1	distal_enhancer
cg08961238	chr5	177538643	FAM193B	distal_enhancer
cg26899948	chr1	45687524	TMEM69	prox_enhancer	S_Shore
cg17436431	chr9	40923974
cg24504583	chr19	38904733	NFKBIB	distal_enhancer	N_Shore;N_Shelf
cg26077847	chr22	20365596			S_Shelf
cg26339432	chr22	39044327	APOBEC3F	GeneBody
cg04575990	chr3	13648844	LINC00620	prox_enhancer
cg00920168	chr1	33041504
cg07564543	chr21	45891659	PCBP3	GeneBody
cg05296596	chr1	175209387
cg19611742	chr14	65317850
cg26418732	chr22	43427637	MPPED1	other_regul_region
cg05999678	chr3	193439301	ATP13A4	GeneBody
cg16575086	chr11	70579687	SHANK2	GeneBody
cg01487118	chr1	157272849	LOC105371456	GeneBody
cg08908244	chr2	235469397	AGAP1	distal_enhancer
cg07943211	chr8	25672926	LOC107986933;LOC105379333	GeneBody;GeneBody
cg10298677	chr6	155172230	TIAM2	distal_enhancer
cg14524126	chr3	195921443	RNU2-11P	distal_enhancer
cg18272131	chr12	124208788	ZNF664-RFLNA	GeneBody
cg26285116	chr22	36280563	MIR6819	distal_enhancer
cg24592670	chr19	44804950			N_Shelf
cg23771401	chr18	77032346	MBP	GeneBody
cg03771818	chr19	32963765	CEP89	GeneBody
cg02596459	chr8	25577387
cg09642964	chr11	135075753	LINC02684	exon1
cg11900250	chr17	44807707	GJC1	promoter
cg10888155	chr1	225709033	LOC102723834	GeneBody
cg01468755	chr20	21575385	LINC01727	distal_enhancer
cg14197404	chr21	27423297	RPL10P1	distal_enhancer
cg09686838	chrX	148601364	AFF2	GeneBody
cg02071960	chr1	228342068	OBSCN	GeneBody
cg11119672	chr7	64104435			S_Shelf
cg01979001	chr2	180911449	RPL27AP3	distal_enhancer
cg02806783	chr2	207131949	KLF7	GeneBody
cg13344381	chr9	2026009	SMARCA2	GeneBody
cg18818610	chr2	1796109	MYT1L	GeneBody	N_Shore
cg12258398	chr15	45167957	SHF	GeneBody	S_Shore
cg09556666	chr15	72466724	TMEM202-AS1	GeneBody
cg09985492	chr15	42510978	SNAP23	GeneBody
cg09537399	chr15	41533561	RPAP1	GeneBody
cg09253111	chr15	69014279	NOX5	prox_enhancer
cg09063395	chr15	91023318	VPS33B	TSS1500	S_Shore
cg09257702	chr15	86988688	LOC102724452	TSS1500
cg09518246	chr15	40983366	INO80;LOC124903476	GeneBody;GeneBody
cg09308567	chr15	79412724	MINAR1	exon1
cg10622884	chr15	78072849	TBC1D2B	distal_enhancer
cg10700076	chr15	69415647	KIF23-AS1	prox_enhancer	S_Shore
cg11001462	chr15	83069328	MIR4515	distal_enhancer	S_Shore
cg10996381	chr15	51933277	LOC112268148	GeneBody
cg10175320	chr15	71112766	THSD4;CT62	GeneBody;GeneBody	N_Shelf
cg20379880	chr15	50727569	SPPL2A	GeneBody
cg10525487	chr15	77659948	LINGO1-AS2	promoter
cg10557565	chr15	46450306
cg19654192	chr14	70088553	SLC8A3	GeneBody
cg25668172	chr14	77369515	SAMD15	distal_enhancer
cg25262464	chr14	95540617	GLRX5	distal_enhancer
cg25428233	chr14	23418079	MIR208B	promoter	N_Shore
cg26959911	chr14	50804765	NIN	GeneBody
cg26431021	chr14	97164423
cg26390991	chr14	23166873	SLC7A8	GeneBody
cg26337563	chr14	89351448	FOXN3;LOC101928817	GeneBody;GeneBody
cg26786881	chr14	88572961	ZC3H14	GeneBody
cg23692219	chr14	104104819	ASPG	GeneBody	S_Shore
cg23569045	chr14	60606083
cg23392269	chr14	75497444	BATF	distal_enhancer
cg24858683	chr14	104378989	LOC124903394;LOC124903394	TSS200;TSS1500
cg24178000	chr14	104723486	ADSS1;ADSSL1	prox_enhancer;prox_enhancer	S_Shelf;N_Shore
cg20000102	chr14	102774812			N_Shelf
cg24552815	chr14	58427232	TIMM9	promoter	Island
cg03093541	chr15	31161532	TRPM1	promoter
cg02775377	chr15	61184355	RORA;LOC105370841	GeneBody;GeneBody
cg03377982	chr15	67882636	RNU6-1	distal_enhancer	N_Shelf
cg03423870	chr15	86743480	AGBL1	GeneBody
cg02345327	chr15	56410281	TEX9	GeneBody
cg02374955	chr15	44784671
cg02219447	chr15	85627935	AKAP13	GeneBody
cg02736958	chr15	101431641	PCSK6	GeneBody
cg20274545	chr15	40239085	PAK6	promoter	Island
cg04137727	chr15	55824921
cg04546977	chr15	50134584	ATP8B4	distal_enhancer
cg03617975	chr15	48812076	CEP152	TSS1500	S_Shore;S_Shore
cg03574323	chr15	72176665	GRAMD2A;GRAMD2	distal_enhancer;distal_enhancer
cg00167273	chr15	42548980	HAUS2;LRRC57	promoter;promoter	S_Shore
cg27451246	chr14	104723063	ADSS1;ADSSL1	prox_enhancer;prox_enhancer	S_Shore;N_Shore
cg00156573	chr15	52098540	LOC112268150	GeneBody
cg27583594	chr14	37719946	TTC6	GeneBody
cg01724135	chr15	54803793
cg02066547	chr15	60122017
cg01788159	chr15	85635022	AKAP13	GeneBody
cg00710669	chr15	95745331
cg00746342	chr15	88256600	NTRK3	TSS1500	S_Shore;Island
cg00793762	chr15	67640496	MAP2K5	other_regul_region
cg00794845	chr15	51929566	LOC112268148	GeneBody
cg00830459	chr15	31163880	TRPM1	distal_enhancer
cg01277621	chr15	51413662
cg01297560	chr15	78235369	ACSBG1	TSS1500
cg25299406	chr15	59266451	MYO1E	GeneBody
cg25249966	chr15	76798267	SCAPER	GeneBody
cg25493385	chr15	89810750	ANPEP	distal_enhancer	N_Shelf
cg24684366	chr15	43132946	TMEM62;TMEM62	TSS200;TSS1500	N_Shore
cg25094529	chr15	40054572	SRP14-DT	distal_enhancer
cg25111143	chr15	85624376	AKAP13	GeneBody
cg25115434	chr15	34589959
cg25028911	chr15	57280132	SNORD13D	TSS1500
cg24615514	chr15	25865206	ATP10A;ATP10A-DT	promoter;promoter	S_Shore
cg26313824	chr15	65778673	DENND4A	GeneBody
cg26376393	chr15	30974451	MTMR10	distal_enhancer
cg25801808	chr15	94399350	MCTP2	GeneBody
cg26043010	chr15	63588324	USP3;USP3-AS1	GeneBody;GeneBody
cg26048251	chr15	82959302	HOMER2	distal_enhancer
cg20666245	chr15	78181061	IDH3A	distal_enhancer
cg26037898	chr15	89088028	ABHD2	TSS1500	N_Shore
cg25935159	chr15	80701603	ABHD17C	GeneBody
cg26029486	chr15	48390041	DUT	distal_enhancer
cg22846692	chr15	54608084	UNC13C	GeneBody
cg22944730	chr15	60118514
cg23225875	chr15	68640983	CORO2B	distal_enhancer
cg22379452	chr15	75206061	C15orf39	GeneBody	S_Shelf;N_Shelf
cg22228869	chr15	66425440	ATP5MFP6	distal_enhancer
cg22234950	chr15	93897048	LINC01579	GeneBody
cg22262034	chr15	36701891	C15orf41;CDIN1	prox_enhancer;prox_enhancer
cg22750984	chr15	75114389
cg22658194	chr15	88235942	NTRK3-AS1	other_regul_region
cg24294081	chr15	33148593	FMN1	distal_enhancer
cg24269989	chr15	60509544	CTD-2501E16.2	distal_enhancer
cg24058451	chr15	45684877	SQOR	GeneBody
cg24117849	chr15	50746506	SPPL2A	GeneBody
cg24600701	chr15	49216484	RN7SL307P	distal_enhancer
cg24423984	chr15	92333903
cg23869845	chr15	45449944	SLC30A4-AS1	exon1
cg02183851	chr16	24806616	TNRC6A	GeneBody
cg02203772	chr16	9445068	LINC01177;LINC01177	TSS200;TSS1500
cg02157482	chr16	23414857	RN7SKP23	distal_enhancer
cg02396086	chr16	30875907	MIR762HG	prox_enhancer	S_Shore
cg02396689	chr16	80603320	CDYL2	GeneBody
cg02324079	chr16	24804570	TNRC6A	GeneBody
cg01519641	chr16	7597181	RBFOX1	GeneBody
cg01904580	chr16	16019670	ABCC1	distal_enhancer
cg01993238	chr16	70356277	DDX19A	GeneBody
cg02504174	chr16	9379114	RP11-418I22.2	distal_enhancer
cg03280573	chr16	89200443	SLC22A31	promoter	N_Shore
cg03318006	chr16	69334916	COG8	GeneBody	S_Shelf
cg02568341	chr16	50425857
cg02944171	chr16	89026302
cg02745444	chr16	22146311	VWA3A	GeneBody
cg02812813	chr16	79601755	MAF	prox_enhancer	S_Shore
cg00238618	chr16	22364088	CDR2	GeneBody
cg00091513	chr16	56300451	GNAO1	GeneBody
cg26976356	chr15	76995091	PSTPIP1	promoter
cg20781579	chr15	89720965	WDR93	GeneBody
cg01380261	chr16	2693298	KCTD5	GeneBody	N_Shelf;N_Shelf
cg00925069	chr16	27738333	KATNIP	GeneBody
cg16598790	chr15	71096721	THSD4	promoter
cg20666138	chr15	78174190	IDH3A	distal_enhancer
cg16395552	chr15	50341929	RNU6-94P	distal_enhancer
cg16002767	chr15	62022259	VPS13C	promoter
cg15679049	chr15	84659562	NMB	prox_enhancer	S_Shore
cg15670329	chr15	94480682	MCTP2	GeneBody
cg15969296	chr15	88538718	DET1	distal_enhancer
cg15843462	chr15	45181612	SHF	prox_enhancer
cg17321692	chr15	44192750	FRMD5	prox_enhancer	N_Shore
cg17371243	chr15	52601178	ATOSA	GeneBody
cg17475404	chr15	32828689	FMN1	GeneBody
cg16868066	chr15	41838791	PLA2G4B;PLA2G4B	TSS200;TSS1500
cg17017126	chr15	90239580	GDPGP1	other_regul_region
cg14033420	chr15	51902051	TMOD3	GeneBody
cg13997780	chr15	66524049	RPL4	prox_enhancer
cg14311863	chr15	75753202
cg13574978	chr15	82750369	SNHG21	promoter	Island
cg13815357	chr15	26615766	GABRB3	distal_enhancer
cg15109596	chr15	101055057	RP11-505E24.3	distal_enhancer	S_Shore
cg15488912	chr15	41514174	LTK	prox_enhancer	S_Shore
cg20445622	chr15	58498879	LIPC-AS1	prox_enhancer
cg15030450	chr15	74212523	STRA6	prox_enhancer
cg17697586	chr15	82806460	FSD2	TSS1500	N_Shelf
cg20532450	chr15	58750529	ADAM10	TSS1500	S_Shore
cg21020508	chr15	70096790	TLE3	promoter	Island
cg20097430	chr15	69726089
cg20343822	chr15	40592880	KNL1;CASC5	prox_enhancer;prox_enhancer	N_Shore
cg21883245	chr15	43369142	ZSCAN29	GeneBody	N_Shore
cg21860300	chr15	42006027	PLA2G4E	GeneBody
cg21791546	chr15	45520931	SLC30A4;HMGN2P46	GeneBody;GeneBody	N_Shore
cg20213277	chr15	32672862	ARHGAP11A-SCG5;SCG5;SCG5-AS1	GeneBody;GeneBody;GeneBody
cg20346489	chr15	45855613	LOC105370802	GeneBody
cg21137479	chr15	27542035			S_Shore
cg21398489	chr15	60391473	ANXA2	GeneBody
cg17706612	chr15	26037692	LINC02346	distal_enhancer
cg18388724	chr15	67121386	SMAD3	distal_enhancer
cg18274515	chr15	90872302	FURIN	TSS1500	S_Shore;S_Shore
cg18275138	chr15	78543358	PSMA4	GeneBody	S_Shelf
cg18317398	chr15	43222097	EPB42	TSS1500
cg20681376	chr15	79413214	MINAR1	exon1
cg18759643	chr15	27955698	RPL5P32	distal_enhancer
cg20597170	chr15	72376309	HEXA-AS1	prox_enhancer	Island
cg17864916	chr15	67021912	SMAD3-DT	distal_enhancer
cg20904787	chr15	100940886	ALDH1A3-AS1	distal_enhancer
cg17747905	chr15	57753035	LOC105370834	GeneBody
cg18169186	chr15	52569355	ARPP19	promoter	S_Shore
cg19666737	chr15	33311759	RYR3	prox_enhancer	Island
cg19483147	chr15	58112011	AQP9	distal_enhancer
cg19746015	chr15	77420611	HMG20A	promoter	S_Shore
cg19034013	chr15	64423809	TRIP4	GeneBody
cg18880190	chr15	40107408	BMF	prox_enhancer	N_Shore
cg19397640	chr15	75401924	SIN3A	GeneBody
cg19299279	chr15	57303343	LINC00926	prox_enhancer	N_Shelf
cg13836323	chr19	3135191	GNA15	prox_enhancer
cg24772794	chr19	53864408	MYADM	TSS1500	N_Shore
cg15125278	chr19	4351014	EIF1P6	prox_enhancer
cg15187296	chr19	23222280	ZNF724	GeneBody
cg15264712	chr19	4639976	TNFAIP8L1	promoter	S_Shelf;S_Shore
cg14548240	chr19	54101887	OSCAR	prox_enhancer	N_Shore
cg14816653	chr19	53012611	ERVV-1	prox_enhancer
cg14834569	chr19	53133989	ZNF415	TSS1500	S_Shore
cg14628345	chr19	48935056	DHDH	prox_enhancer	S_Shore
cg24341484	chr19	27243890
cg11139822	chr19	11063388			S_Shelf
cg11515438	chr19	51035230	KLK12	TSS1500	S_Shelf
cg24680091	chr19	48812149	BCAT2	TSS1500	S_Shore;N_Shore
cg24149718	chr19	12802091	PRDX2;THSD8	TSS1500;exon1	Island;N_Shelf
cg12868820	chr19	10838589	C19orf38	GeneBody	S_Shore
cg12312611	chr19	4890607	ARRDC5	GeneBody	N_Shore
cg24207637	chr19	15727052	OR10H2	TSS1500	S_Shelf;N_Shore
cg15556277	chr19	4842697	PLIN3	GeneBody
cg18556129	chr19	2257205	JSRP1	prox_enhancer	S_Shelf
cg18846541	chr19	1044725	ABCA7	distal_enhancer	N_Shore
cg20080859	chr19	36405816	ZFP82	GeneBody
cg20176173	chr19	58466847	ZNF324	promoter	Island
cg24665820	chr19	48232117	CARD8	GeneBody
cg19938465	chr19	12365702	ZNF442	promoter	S_Shore
cg20372155	chr19	17266791	BABAM1	prox_enhancer
cg20238502	chr19	41423033	BCKDHA	GeneBody
cg19474559	chr19	47707431	EHD2	distal_enhancer
cg19172564	chr19	49452609	ALDH16A1	prox_enhancer	S_Shore;N_Shore
cg19193625	chr19	10730934	MIR638	distal_enhancer
cg19574566	chr19	6504019	TUBB4A	prox_enhancer	S_Shore
cg16338819	chr19	50475047	EMC10	prox_enhancer	N_Shore
cg16388088	chr19	53788690	MIR373;MIR373;LOC124904767;MIR371B	TSS200;TSS1500;TSS1500;TSS1500
cg16596680	chr19	43271462	PSG9	other_regul_region
cg16635176	chr19	9139662	ZNF317	TSS1500	N_Shore
cg15806869	chr19	44289292	ZNF235	GeneBody
cg15605667	chr19	18564930	KXD1;UBA52	GeneBody;GeneBody
cg16035503	chr19	1752803	ONECUT3	prox_enhancer	S_Shelf;N_Shore
cg17317772	chr19	32895515	SLC7A9	distal_enhancer
cg17898394	chr19	3335497
cg17820448	chr19	3670248	PIP5K1C	GeneBody	N_Shore
cg16729074	chr19	2599162	RN7SL121P	distal_enhancer
cg17080691	chr19	15116880	ILVBL-AS1	distal_enhancer	S_Shelf
cg17122390	chr19	54973976	RPL36AP50	promoter
cg03598437	chr19	19696538
cg03678326	chr19	40922927	CYP2B7P	prox_enhancer
cg03926725	chr19	8435420	MARCHF2	GeneBody
cg03580624	chr19	8423472	MARCHF2	GeneBody
cg05160664	chr19	45779638	DMPK	distal_enhancer	S_Shore
cg05246563	chr19	9322782	ZNF559;ZNF559-ZNF177	TSS1500;TSS1500	N_Shore
cg05305669	chr19	45345311	KLC3	promoter	N_Shore
cg05351037	chr19	39509369	SELENOV;SELV	distal_enhancer;distal_enhancer	S_Shore
cg04922949	chr19	2216111	LOC124904611	TSS1500	S_Shore;N_Shore;N_Shore
cg04381081	chr19	55998647	NLRP5	TSS1500
cg04732054	chr19	44156184	ZNF234	GeneBody
cg01246433	chr19	48926011
cg01581130	chr19	14616619	ITGB1P1	distal_enhancer
cg00571805	chr19	15524179	CYP4F22	GeneBody
cg00851439	chr19	41289617	HNRNPUL1	GeneBody
cg00697784	chr19	52300213	ZNF480	GeneBody	S_Shelf
cg02305886	chr19	12334208	ZNF563	prox_enhancer	S_Shore
cg02433809	chr19	36572266	ZNF529-AS1	TSS1500	N_Shore
cg02180668	chr19	9375028	ZNF559-ZNF177;ZNF177	GeneBody;GeneBody
cg02298765	chr19	11340065	RAB3D	prox_enhancer	S_Shore
cg24014058	chr19	5962792	RANBP3	distal_enhancer
cg02648154	chr19	42308149	PRR19	GeneBody	S_Shore
cg02493364	chr19	35713376	ZBTB32	prox_enhancer	N_Shelf
cg01666039	chr19	39391342	PAF1;MED29	promoter;promoter	Island
cg02095722	chr19	46918671	ARHGAP35	GeneBody
cg01959638	chr19	1681195	TCF3	other_regul_region
cg02034293	chr19	2431470	MIR7108	distal_enhancer	S_Shelf;S_Shelf;S_Shore;N_Shore
cg08957756	chr19	55244640	PPP6R1	GeneBody
cg08983921	chr19	49442349	SLC17A7	TSS1500	S_Shore;N_Shore
cg08738867	chr19	35642010	ETV2	promoter	N_Shore
cg09047400	chr19	55363300	FAM71E2;GARIN5B	prox_enhancer;prox_enhancer	S_Shore
cg09130377	chr19	10104962	PPAN-P2RY11	prox_enhancer	N_Shore
cg09105928	chr19	953332	ARID3A	GeneBody	S_Shelf
cg09106404	chr19	46069047	IGFL4	distal_enhancer
cg09073518	chr19	58395947	RNF225	prox_enhancer	N_Shore
cg08633584	chr19	8423443	MARCHF2	GeneBody
cg24183190	chr19	14334948	LINC01842	prox_enhancer	S_Shore
cg09271580	chr19	8823877	ZNF558	GeneBody
cg10120429	chr19	42596079	CEACAM8	TSS1500
cg09873702	chr19	40377803	MIR6796	promoter	N_Shelf
cg10329351	chr19	16143472	HSH2D	TSS1500
cg09425816	chr19	47331745	C5AR2	prox_enhancer
cg09797872	chr19	38157436	SIPA1L3	GeneBody
cg09843506	chr19	18297619	RPL39P38	distal_enhancer
cg24080130	chr19	9324731	ZNF559-ZNF177	prox_enhancer	S_Shore
cg06409490	chr19	36406737	ZFP82	GeneBody
cg06236119	chr19	49423734	GFY	promoter	S_Shore
cg06716144	chr19	34943902	ZNF30	GeneBody
cg05722944	chr19	49581321	PRRG2	promoter	S_Shore
cg06060634	chr19	8730244	OR2Z1	GeneBody
cg06069504	chr19	10596777	LSM2P1	distal_enhancer
cg06022247	chr19	54426465	TTYH1	GeneBody
cg07460645	chr19	38930175	SARS2	promoter	N_Shore
cg07533003	chr19	19498570	TSSK6	distal_enhancer	N_Shelf;N_Shelf
cg07403525	chr19	16738164	NWD1	distal_enhancer
cg06917480	chr19	7996155	ELAVL1	GeneBody
cg07052624	chr19	36215543	ZNF146	prox_enhancer	S_Shore
cg07305061	chr19	4742998	DPP9	distal_enhancer
cg07152939	chr19	4517768	PLIN4	prox_enhancer
cg01988575	chr1	27832774	SCARNA1	prox_enhancer	S_Shore
cg02016207	chr1	6032870	KCNAB2	GeneBody
cg02148318	chr1	42767176	LEPRE1;P3H1;C1orf50	promoter;promoter;promoter	Island
cg02105615	chr1	203079719	MYOG	distal_enhancer	S_Shelf
cg01974370	chr1	145980266	TXNIP	distal_enhancer
cg01850352	chr1	53070801	HIGD1AP11	other_regul_region
cg00623731	chr1	39121727	MACF1	GeneBody
cg01923690	chr1	166729851
cg02456972	chr1	15489546	CELA2B	distal_enhancer
cg02635949	chr1	30663747	MATN1-AS1	distal_enhancer
cg02260589	chr1	212239030	LINC02608	GeneBody
cg14444642	chr11	4652899	OR51E1	GeneBody
cg20542656	chr15	67091812	SMAD3	GeneBody
cg13131078	chr7	6600690	INTS15	GeneBody
cg14995157	chr9	114077641	AMBP	prox_enhancer
cg16869515	chr2	26183028	GAREM2	GeneBody	N_Shore;S_Shelf
cg26163001	chr11	2768848	KCNQ1	GeneBody
cg17753439	chrX	135195310
cg15306254	chr12	473515	LOC124902853	exon1
cg06754584	chr15	99998693	ADAMTS17	GeneBody	S_Shore
cg12197822	chr1	184498516	C1orf21	GeneBody
cg03740761	chr20	48620732
cg11775091	chr7	138563940	TRIM24;LOC124901755	GeneBody;GeneBody
cg13862013	chr11	68782221	CPT1A	distal_enhancer	N_Shore
cg03962513	chr2	195562617	LINC01827	distal_enhancer
cg26353365	chr22	39691332	MTFR2P2	distal_enhancer
cg23075860	chr17	81100955	BAIAP2	distal_enhancer	N_Shelf
cg12638276	chr2	217180925
cg16856264	chr17	31364058	NF1	GeneBody
cg24253757	chr19	17985630	RNA5SP468	distal_enhancer	S_Shelf
cg11479744	chr2	236770683	LOC105373949	GeneBody
cg02415617	chr9	93308502	FAM120A2P	distal_enhancer	S_Shore
cg18630820	chr13	37473120	LINC01048	other_regul_region
cg12716319	chr3	149582165	WWTR1	GeneBody
cg23860991	chr19	1013251	TMEM259	GeneBody	S_Shore;N_Shore
cg10808206	chr1	113322718	MAGI3	distal_enhancer
cg02321064	chr3	130273444	COL6A4P2	other_regul_region
cg11458599	chrY	21401565	RBMY2EP;RBMY2EP	TSS200;TSS1500	N_Shelf
cg04262949	chr3	120525112
cg17440861	chr7	150739577	GIMAP5	distal_enhancer
cg10917050	chr3	150795677
cg16535632	chr3	17140413
cg06683002	chr4	70848143	LOC124900887	exon1
cg15931870	chr14	36756418	SLC25A21	GeneBody
cg10731768	chr6	27694446	LINC01012	prox_enhancer
cg13020245	chr2	113237793	PAX8-AS1	prox_enhancer	S_Shore
cg03805248	chr2	172382531
cg02453331	chr2	12798539
cg04499254	chr1	210367079	LOC124904503;LOC124904503	TSS200;TSS1500
cg07077028	chr4	129545818
cg08834511	chr2	97777391	TMEM131	GeneBody
cg01802136	chr15	40898953	VPS18	GeneBody	S_Shelf
cg06547348	chr2	209663618	MAP2	GeneBody
cg02045410	chr12	120964922	HNF1A	other_regul_region
cg10833721	chr7	30200741	LOC124901607	exon1
cg00470808	chr1	41331264	LOC124904159	GeneBody
cg14418758	chr9	134367461	RXRA	distal_enhancer
cg06614949	chr5	100562353	FAM174A	GeneBody
cg01202028	chr9	137820360	MIR602	distal_enhancer	S_Shore
cg13881102	chr9	88033477	RPS10P3	distal_enhancer
cg25922633	chr21	43346838	LINC00322	distal_enhancer
cg05058282	chr16	17298552	XYLT1	GeneBody
cg11145421	chr8	93701116	FAM92A1;CIBAR1	prox_enhancer;prox_enhancer	Island
cg12687390	chr8	38917995	PLEKHA2	distal_enhancer
cg08120262	chr5	73178820
cg03697716	chr5	140674701	DND1	TSS1500	S_Shore
cg06650686	chr14	29476937
cg01834455	chr1	203099509
cg13905714	chr9	90141590
cg05336855	chr19	34503882	WTIP	distal_enhancer
cg23562973	chr21	32330808	URB1	GeneBody
cg13280719	chr8	143508584	ZC3H3	GeneBody
cg05474477	chr3	127138708	PRR23E	distal_enhancer	S_Shelf
cg13102234	chr8	126857177	LOC105375751	GeneBody
cg16275598	chr6	167307888	UNC93A	distal_enhancer
cg01189298	chr17	46970854	LRRC37A2;GOSR2	GeneBody;GeneBody
cg14636260	chr10	8302185
cg09386009	chr8	96516963	SDC2	GeneBody
cg14372305	chr9	132245697			S_Shelf
cg12720899	chr2	30358979
cg15993159	chr17	67467925	PITPNC1	GeneBody
cg16414893	chr6	913710	LOC124901236	GeneBody
cg19645935	chr14	69318458	GALNT16	GeneBody
cg00383611	chr9	75838084
cg16867034	chr10	110761200	RBM20	GeneBody
cg03417663	chr17	68126675	LINC00674	GeneBody
cg06386206	chr19	4502773	PLIN4	distal_enhancer
cg14531188	chr10	470175	DIP2C	GeneBody	N_Shelf
cg11123704	chr1	93678872	BCAR3	GeneBody	N_Shore
cg04716225	chr19	39133030	PAK4	GeneBody
cg19610569	chr14	65225521	LINC02324	distal_enhancer
cg17696796	chr10	121515142	FGFR2	distal_enhancer
cg13877418	chr9	87724135			N_Shore
cg02155487	chr1	235708692	LDHAP2	distal_enhancer
cg22471186	chr2	238421863	ASB1	distal_enhancer
cg09695061	chr1	51195580	LINC01562	GeneBody
cg08483696	chr9	129390750
cg16315623	chr9	126219927			N_Shelf;N_Shelf
cg11965994	chr7	155451301	EN2-DT	distal_enhancer	N_Shore;S_Shore;N_Shelf
cg02113995	chr10	118482053	SLC25A18P1	distal_enhancer
cg18682008	chr13	44109920	SMIM2-AS1	TSS1500
cg17902131	chr9	80440598	LOC105376103	GeneBody
cg22895366	chr22	39178444	FUNDC2P4	distal_enhancer
cg09082053	chr8	95142336	PLEKHF2	distal_enhancer
cg02066545	chr16	6081033	RBFOX1	GeneBody
cg13247779	chr6	78811191
cg13930059	chr9	92406126	OGN	TSS1500
cg00330581	chr8	40859202	ZMAT4	GeneBody
cg02433306	chr3	46488037
cg26544948	chr22	49925246	CRELD2	distal_enhancer	N_Shelf
cg08663567	chr5	145473202	PRELID2;LOC105378211	GeneBody;GeneBody
cg24183353	chr19	14343312	LINC01841;LINC01842	GeneBody;GeneBody
cg12434791	chr8	37878090	RAB11FIP1	GeneBody
cg18078315	chr12	110367054	RN7SL769P	distal_enhancer
cg17807411	chr16	52552766	TOX3	distal_enhancer
cg23548629	chr18	50428718	RPLP0P11	distal_enhancer
cg26818442	chrX	24243344	ZFX	distal_enhancer
cg12020058	chr7	158314111	PTPRN2	other_regul_region	S_Shelf;N_Shelf;N_Shelf
cg01471018	chr2	85311655
cg19273102	chr14	22384670	TRD-AS1	GeneBody
cg00766960	chr1	52435450	PRPF38A	distal_enhancer
cg15521196	chr10	103908518	STN1;OBFC1	distal_enhancer;distal_enhancer
cg23812109	chr18	79506058	NFATC1	GeneBody
cg15356722	chr5	120513031	PRR16	distal_enhancer
cg04253949	chr12	87733361
cg04941269	chr3	53775029	CACNA1D	GeneBody
cg04980486	chr10	49132421	FAM170B	promoter	S_Shore
cg27012804	chrX	48205822
cg16633094	chr11	75319949	MIR326	distal_enhancer
cg11205502	chr2	37055993	HEATR5B	GeneBody
cg22826697	chr17	65230480
cg14459945	chr9	136116475	TMEM250	prox_enhancer	Island;N_Shore
cg02871154	chr11	73204829
cg00266064	chr13	53200509	PCDH8P1	promoter	Island
cg27769464	chrX	154295947	TEX28;TKTL1	TSS1500;exon1	S_Shore
cg06941198	chr1	60865412	NFIA	promoter
cg14184975	chr10	50403650	SGMS1	distal_enhancer
cg13103357	chr10	822819	LARP4B	distal_enhancer
cg21232472	chr16	19383102	LOC105371114	GeneBody
cg26461739	chr22	45878600	LOC105373071;LOC107985535	GeneBody;GeneBody	N_Shore
cg24502497	chr22	49752508	RPL5P35	distal_enhancer	S_Shore
cg14079445	chr12	111056193	CUX2	GeneBody
cg14990528	chr2	161529292
cg13008517	chr7	99449531	ATP5MF-PTCD1;CPSF4	GeneBody;GeneBody
cg07024999	chr4	121944037	TRPC3	GeneBody
cg04353543	chr2	237510743	MIR6811	prox_enhancer
cg00083028	chr16	50293441	MIR6771	prox_enhancer
cg18126408	chr12	113822433	DYNLL1P4	distal_enhancer
cg16490140	chr11	66187751	PACS1;LOC105369354	GeneBody;GeneBody
cg13586551	chr10	70693896	ADAMTS14	distal_enhancer
cg27763018	chrX	153912879	ARHGAP4	GeneBody
cg11287207	chr7	77494171
cg04942798	chr3	53881309	ACTR8	prox_enhancer	N_Shore
cg05408792	chr5	157308909	FNDC9	distal_enhancer
cg11204611	chrX	12139415	FRMPD4	other_regul_region	S_Shore
cg04047227	chr1	55273123	MIR4422	other_regul_region
cg06811889	chr1	52361039	CC2D1B	GeneBody
cg15858705	chr10	133302536	TUBGCP2	promoter
cg21881621	chr16	85895957			N_Shelf
cg04898151	chr3	50346600	ZMYND10	prox_enhancer	S_Shore;N_Shelf
cg01866407	chr1	205677300	SLC45A3	distal_enhancer	N_Shelf
cg26405750	chr22	42787359
cg08689215	chr5	149083956	SH3TC2-DT	distal_enhancer
cg16603171	chr13	42474436	LINC02341	GeneBody
cg00632057	chr1	39756140	OXCT2	distal_enhancer
cg14398723	chr9	133580279	FAM163B	promoter	S_Shore
cg01197751	chr3	76997480	ROBO2	GeneBody
cg13732600	chr9	69820915	CFAP95-DT;CFAP95-DT;CFAP95	TSS200;TSS1500;exon1
cg04352380	chr2	237436006
cg26307725	chr6	37616115
cg04364271	chr1	54775159	PARS2	distal_enhancer
cg01145234	chr7	135561511	NUP205	distal_enhancer
cg11318571	chr10	119176829	PRDX3	distal_enhancer	N_Shore
cg16528748	chr11	68142225	CHKA-DT	distal_enhancer
cg14071192	chr9	107170990
cg10199693	chr6	144287438	UTRN	prox_enhancer	S_Shore
cg26252998	chr22	33353610	LARGE1	GeneBody
cg08022676	chr16	83928847	LOC105371372	GeneBody
cg27734572	chrX	151694163	PRRG3	prox_enhancer	N_Shore
cg05340232	chr4	152189046
cg15185914	chr9	79687302	TLE4	distal_enhancer
cg12440500	chr4	42397041	SHISA3	TSS1500	N_Shore
cg17046174	chr11	126101931	LOC107984407	TSS1500
cg03570253	chr6	31683634	LOC105375019	GeneBody	S_Shelf;S_Shore
cg05415647	chr2	119483144	SCTR-AS1	distal_enhancer
cg04348342	chr2	237058448	LOC105373950	exon1
cg13462007	chr22	39660656	CACNA1I	GeneBody	N_Shore
cg27020405	chr17	45145949			S_Shore;N_Shore
cg06114035	chr14	59576419	CCDC175	prox_enhancer	N_Shore
cg13486813	chrX	53076871	GPR173	GeneBody
cg21641893	chr18	78515579			N_Shelf;N_Shore
cg02604858	chr2	28566796	PLB1	distal_enhancer	Island
cg00185912	chr15	52798336			S_Shelf;S_Shelf
cg15208651	chr5	17279051			S_Shelf
cg17650103	chr21	26795488
cg09449824	chr18	48839531	CTIF;LOC105372105	GeneBody;GeneBody
cg02926536	chr13	113472898	DCUN1D2-AS	distal_enhancer
cg04217097	chr2	225466066	NYAP2	distal_enhancer
cg15397487	chr5	80210900	SERINC5	GeneBody
cg15139720	chr2	241858358	LOC124908032	TSS1500	S_Shore
cg10553506	chr7	2007249	AC110781.3	distal_enhancer	S_Shelf
cg27213172	chrX	75523375	ZDHHC15	promoter	S_Shore
cg14532467	chr10	527393	DIP2C	GeneBody	N_Shelf
cg09065662	chr6	2912667
cg15307826	chr12	26884756
cg12482050	chr8	42289279	IKBKB	GeneBody
cg26179617	chr22	27805928	MN1	distal_enhancer	S_Shelf
cg07147973	chr8	8598504
cg13581044	chr1	20612991	PINK1	distal_enhancer
cg07862297	chr5	34718756	RAI14	distal_enhancer
cg14365163	chr9	131815944
cg06495825	chr4	41509595	LIMCH1	distal_enhancer
cg04656234	chr7	54996124	EGFR	distal_enhancer
cg02905509	chr9	131398494	PRRC2B	distal_enhancer	S_Shelf
cg09065700	chr2	173938530	SP3	GeneBody
cg17994962	chrY	2783645
cg00744987	chr1	50193670	ELAVL4	GeneBody
cg10539303	chr7	1517718
cg16609912	chr11	73147720	FCHSD2	distal_enhancer
cg14142485	chr9	114350326	AKNA	prox_enhancer
cg23012875	chr20	51910793	RNU7-6P	distal_enhancer
cg21771941	chr16	78077686
cg02672776	chr8	144436781	TONSL-AS1	prox_enhancer	Island
cg11729802	chr7	132922777	CHCHD3	GeneBody
cg12777349	chr8	81100945	PAG1	distal_enhancer
cg19239752	chr19	54159879	LENG1	promoter	Island;N_Shelf
cg11429362	chr7	98485682
cg13965210	chr22	37331164	LOC105373024	GeneBody	N_Shelf
cg08975026	chr6	33347300	MYL12BP3	distal_enhancer
cg21961249	chr4	188111275	TRIML2	prox_enhancer
cg25538484	chr20	62319050	LAMA5	GeneBody
cg02999238	chr2	73381048	LOC105374804	GeneBody
cg14883069	chr5	176676505	TSPAN17	distal_enhancer	N_Shelf
cg08939767	chr5	176440669
cg06187156	chr4	7647328	AFAP1-AS1	distal_enhancer	S_Shore
cg15111699	chr6	168950652	LOC105378146	GeneBody
cg00032391	chr18	37577706
cg08918323	chr18	11021634	PIEZO2	GeneBody
cg14540528	chr2	241505683	STK25	GeneBody	N_Shore
cg22410404	chr2	32435772	BIRC6	GeneBody
cg15350293	chr18	76465717	ZNF516	exon1
cg01611982	chr1	173489215	PRDX6-AS1	prox_enhancer
cg09448009	chr7	23123781	KLHL7	GeneBody
cg18230735	chr12	121894798	Metazoa_SRP	distal_enhancer
cg10545649	chr7	1742906	ELFN1-AS1	prox_enhancer	N_Shore
cg21579038	chr9	77596063	NUTF2P3	distal_enhancer
cg11807048	chr20	51581474
cg26689580	chr20	57501210	HMGB1P1	distal_enhancer
cg00153412	chr22	42916190	PACSIN2	distal_enhancer
cg04088634	chr2	166539782	LOC124906087	GeneBody
cg25481634	chr20	58709079	STX16-NPEPL1;NPEPL1	GeneBody;GeneBody
cg26089119	chr22	20991275	LZTR1	distal_enhancer
cg22270606	chr17	18008668	DRC3	GeneBody	S_Shore
cg02342592	chr22	43294694	SCUBE1	GeneBody
cg10537769	chr16	57318453	RPL23AP91	distal_enhancer
cg02310279	chr2	1168100	SNTG2	GeneBody	Island
cg04855657	chr3	133851413	RAB6B	distal_enhancer
cg14000597	chr9	97966666	ANP32B	distal_enhancer
cg02126378	chr1	233207878	PCNX2	GeneBody
cg03096473	chr2	86036844	POLR1A	distal_enhancer
cg13331982	chr9	712389	KANK1	distal_enhancer
cg06355006	chr4	23614504
cg09872361	chr7	149600390	ZNF767P	GeneBody
cg08122585	chr5	73386469			S_Shelf
cg00524301	chr1	31410596	SERINC2	GeneBody	N_Shelf
cg15848874	chr10	133022859			S_Shore
cg24916867	chr2	217801183	TNS1	GeneBody
cg05682003	chr3	152021979
cg13864329	chr1	4690194	AJAP1	GeneBody
cg17519498	chr2	113270067	PAX8	distal_enhancer
cg14194056	chr9	121299594	GSN	promoter	Island
cg05317393	chr2	128032426			S_Shelf
cg09378610	chr15	67199885
cg26448829	chr22	45105542
cg13121047	chr17	5137586	USP6	GeneBody
cg03814703	chr5	137761482
cg08704440	chr5	150364692	TCOF1	GeneBody
cg15786922	chr9	127944985	EEIG1	GeneBody	Island;N_Shore
cg12211153	chr2	215969521	MREG	GeneBody
cg17318576	chr2	25188011	LINC01381	distal_enhancer
cg15552138	chr10	108303432	PTGES3P5	distal_enhancer
cg12591945	chr8	55844542	LYN	distal_enhancer
cg10723140	chr9	93253907	WNK2	GeneBody
cg26984279	chrX	45319601
cg00128690	chr8	92079844	RUNX1T1	distal_enhancer
cg13531814	chr9	27385951	MOB3B	GeneBody
cg20621717	chr15	74589788	ARID3B;LOC124903527	GeneBody;GeneBody
cg06589121	chr1	204380531	PPP1R15B-AS1	distal_enhancer	S_Shelf
cg09789256	chr6	20952967	RNU6-150P	distal_enhancer
cg15872315	chr2	3702828	DCDC2C	TSS1500	N_Shore
cg05428495	chr9	132619448	BARHL1	distal_enhancer
cg12345992	chr8	27556721
cg00285055	chr1	68112404	GNG12-AS1;WLS	GeneBody;GeneBody
cg13898234	chr9	89498663	SEMA4D	prox_enhancer	S_Shore
cg11777281	chr4	77045646
cg03695081	chr11	113448379	DRD2	GeneBody
cg15019424	chr10	47311614	GDF2	distal_enhancer	S_Shore
cg07609623	chr22	25488187
cg17687433	chr9	137454488	NSMF	GeneBody	S_Shore;N_Shore;N_Shelf
cg05436825	chr7	157565222	PTPRN2	GeneBody	N_Shelf
cg12000160	chr21	25512665	LOC105372753	exon1
cg01143440	chr8	823114	DLGAP2	prox_enhancer
cg01920382	chr1	59730934	FGGY	GeneBody
cg16918523	chr3	170713426	SLC7A14-AS1;LOC124906302	GeneBody;GeneBody
cg08974380	chr17	50618104	CACNA1G	GeneBody
cg21827001	chr16	82891657	CDH13	GeneBody
cg01755659	chr22	44223111
cg10469383	chr20	20263069	CFAP61;CFAP61-AS1	GeneBody;GeneBody
cg15981998	chr3	179649768	H3P13	prox_enhancer	N_Shelf
cg17547842	chr2	237736613	LRRFIP1	GeneBody	S_Shore
cg26808162	chrX	23507793	LOC124905276	TSS1500
cg05672443	chr3	150737423	LOC101928105	GeneBody
cg15793412	chr10	130323399
cg15647302	chr10	118868868	RPL17P36	distal_enhancer
cg08883204	chr10	95309271
cg16557899	chr9	107322952	RAD23B	distal_enhancer
cg09817097	chr6	90025740	RN7SKP110	distal_enhancer
cg10545224	chr7	1726937	LOC105375124	TSS1500
cg08065908	chr11	108698881	DDX10	GeneBody
cg01387792	chr20	38032836	TTI1	prox_enhancer	N_Shore
cg20717199	chr15	82895559	HOMER2;LOC105370928	GeneBody;GeneBody
cg06262816	chr1	95115966	TMEM56;TLCD4	prox_enhancer;prox_enhancer	N_Shore
cg24727079	chr19	50825637	KLK1	other_regul_region	N_Shore
cg21839729	chr16	83973769	NECAB2	distal_enhancer
cg08759028	chr5	157116726
cg11986429	chr20	50050703	TRERNA1	distal_enhancer
cg03608999	chr6	70669387	SMAP1	prox_enhancer	S_Shore
cg05742041	chr10	28986189	RPL21P93	distal_enhancer
cg08564349	chr17	13395407	LINC02093	distal_enhancer
cg08565135	chr2	30158482	YPEL5	distal_enhancer
cg01137050	chr10	22825505
cg06227002	chr4	8079440	ABLIM2	distal_enhancer
cg04667673	chr3	25450765	RARB	GeneBody
cg04430578	chr2	130292801			S_Shelf
cg09097291	chr20	1170872	PSMF1	GeneBody
cg05699505	chr21	38807127	ETS2	prox_enhancer	S_Shore
cg04991408	chr1	221776595	DUSP10	distal_enhancer
cg02683935	chr17	79979102	TBC1D16;LOC124904073	GeneBody;GeneBody	S_Shore;N_Shelf
cg05775160	chr2	8493802
cg07412502	chr22	45545355	FBLN1	GeneBody
cg09493837	chr11	108292697	ATM	GeneBody
cg00349975	chr9	133914564	VAV2	distal_enhancer	N_Shore
cg04384591	chr21	45476041	MIR6815	distal_enhancer	Island;N_Shore;N_Shelf
cg04996851	chr10	101363796	BTRC	GeneBody
cg05130971	chr1	226367294	PARP1	GeneBody
cg08161105	chr5	77779498	TBCA	other_regul_region	S_Shelf
cg02834951	chr1	180430980	LOC105371637	TSS1500
cg23595036	chr18	57017312	WDR7-OT1	distal_enhancer
cg26864392	chrX	30574489	TASL	GeneBody
cg00423237	chr5	1286968	TERT	other_regul_region	S_Shelf;S_Shore;N_Shelf
cg12571262	chr8	53658321			S_Shore
cg11771761	chr19	55611244	ZNF865	GeneBody	N_Shelf
cg22967481	chr17	76139783	RNF157-AS1	prox_enhancer	S_Shore;N_Shore
cg11920234	chr9	15472398	PSIP1	GeneBody
cg01704988	chr1	184624048	C1orf21;LOC107985236	GeneBody;GeneBody
cg15870300	chr11	69333557
cg11791875	chr1	155691682	DAP3	GeneBody	S_Shelf
cg00501189	chr12	52931946	KRT8	GeneBody
cg06240850	chr7	151211410	H2BK1	prox_enhancer
cg00489552	chr11	125392600	PKNOX2	GeneBody
cg03917822	chr7	47293336	TNS3	GeneBody
cg07902648	chr5	39716417
cg21537721	chr16	56332097	GNAO1	GeneBody
cg12050308	chr2	237603560
cg07960923	chr17	66796884	PRKCA	GeneBody
cg22113233	chr17	6559936	PITPNM3	distal_enhancer	S_Shelf
cg15951287	chr11	3659784	ART1	GeneBody
cg01486295	chr1	157166069
cg20994244	chr16	2176247	CASKIN1	distal_enhancer	Island;N_Shore
cg09694029	chr6	36851779
cg15858464	chr16	80198785	DYNLRB2-AS1	GeneBody
cg26633723	chrX	3584785
cg21402588	chr2	19141896
cg15917940	chr11	1944227	MRPL23	distal_enhancer	N_Shelf
cg22973777	chr17	76441570	RPL7P49	distal_enhancer
cg22181565	chr17	10547497	MYH2	distal_enhancer
cg25552214	chr20	62780374	LINC00659	distal_enhancer
cg10194046	chr6	143692419	PHACTR2	distal_enhancer
cg13984188	chr17	78180109	TK1	distal_enhancer
cg02821503	chr4	6295600	WFS1	GeneBody
cg12292426	chr8	22443838	PPP3CC	distal_enhancer	S_Shelf
cg03013631	chr15	63026464
cg11341604	chr11	73422158	FAM168A	GeneBody
cg16055959	chr4	182678713	TENM3	GeneBody
cg13644402	chr1	25197681
cg26460394	chr22	45777739	ATXN10	distal_enhancer
cg16359678	chr11	57036753	OR5AK4P	promoter
cg11400512	chr16	54656336
cg14242247	chr18	50311540
cg12420206	chrX	15785109	CA5BP1-CA5B;CA5B	GeneBody;GeneBody
cg25135186	chr17	73206208	COG1	GeneBody
cg11040513	chr7	54080003
cg17261055	chr22	45930795	WNT7B	GeneBody	N_Shore
cg16498424	chr11	66580481
cg04212815	chr5	31712649	PDZD2	GeneBody
cg17038145	chr11	125365920	PKNOX2	GeneBody
cg03169946	chr7	151551033
cg00081915	chr1	3251610	PRDM16	GeneBody	S_Shelf
cg18295206	chr12	125333142	TMEM132B	distal_enhancer	S_Shore
cg01870850	chr1	206082156	RHEX	prox_enhancer
cg07506971	chr4	186948886	MRPS36P2	distal_enhancer
cg13830110	chr12	124535210	NCOR2	prox_enhancer
cg00570783	chr1	35016388	ZMYM6	GeneBody
cg23110979	chr17	82215353			S_Shore
cg23923123	chr19	2698972	GNG7	GeneBody	N_Shelf
cg17869362	chr21	38473669	ERG	GeneBody
cg13109135	chr1	22133636	WNT4	GeneBody	S_Shelf
cg04135373	chr9	137645472	SETP5	distal_enhancer
cg13627513	chr4	73157248	ANKRD17	GeneBody
cg07469355	chr8	29654687	RPL17P33	distal_enhancer
cg15300003	chr10	80471188	TSPAN14	distal_enhancer
cg25175108	chr7	128358160	PRRT4	GeneBody	N_Shelf
cg12898975	chr7	104883823	RN7SL8P	distal_enhancer
cg02232041	chr1	243777807	AKT3-IT1	other_regul_region
cg04476580	chr3	4580742	ITPR1	GeneBody
cg01083910	chr2	47310574	BCYRN1	distal_enhancer
cg16414795	chr11	62109086
cg27238548	chr15	90068219	U7	distal_enhancer	Island
cg06687318	chr3	190183295	NMNAT1P3	distal_enhancer
cg12808736	chr19	47675401	GLTSCR1;BICRA	distal_enhancer;distal_enhancer
cg01042857	chr1	89634525	LRRC8C	GeneBody	S_Shore
cg17600572	chr12	50709358	DIP2B	GeneBody
cg08237027	chr21	33301399	IFNAR1	distal_enhancer
cg05945559	chr1	18923378	IFFO2	GeneBody
cg02484723	chr3	12821485	CAND2	GeneBody
cg23447153	chr18	37278388	CELF4	GeneBody	S_Shelf
cg01186535	chr1	9439275	LINC02606	prox_enhancer
cg11965003	chr5	136104965
cg15853834	chr10	133170110	KNDC1	distal_enhancer	S_Shelf
cg00275372	chr10	32960157	ITGB1-DT	prox_enhancer	S_Shore
cg08334760	chr8	101492334	GRHL2;GRHL2-DT	promoter;promoter	Island;N_Shore
cg17243201	chr12	7043655
cg06233440	chr4	8372057	ACOX3	GeneBody	N_Shore;N_Shelf
cg12325691	chr7	116728450	MET	GeneBody
cg05211405	chr12	123905535	DNAH10OS	distal_enhancer
cg02032932	chr1	225488299	ENAH	GeneBody
cg08172212	chr2	228105330	SPHKAP	GeneBody
cg13948192	chr9	93680488
cg05070881	chr3	69232746	FRMD4B	distal_enhancer
cg09203386	chr6	15425306	JARID2	GeneBody
cg05674386	chr3	150932262	CLRN1	GeneBody
cg16925207	chr18	75226045	TSHZ1	GeneBody
cg23855412	chr19	883777	MED16	distal_enhancer	N_Shore
cg00487132	chr12	31915615
cg08697440	chr5	14703669	OTULIN	GeneBody
cg23326903	chr18	21956196	LINC01900	other_regul_region
cg10516317	chr17	19863341	ULK2	GeneBody	N_Shelf
cg12858504	chr1	183215561	LAMC2	GeneBody
cg07853912	chr5	33608617	ADAMTS12	GeneBody
cg03460991	chr2	127063733	BIN1	GeneBody	S_Shelf
cg01416942	chr1	151978308	S100A10	distal_enhancer
cg20706218	chr5	55124358	CDC20B	GeneBody
cg06015289	chr3	194629573	TMEM44	GeneBody	N_Shore;N_Shelf
cg14337104	chr9	130423144	ASS1	distal_enhancer
cg09098560	chr7	126703510	GRM8	GeneBody
cg25617005	chr11	123145743	CLMP	GeneBody
cg10025909	chr11	47540610	CELF1	GeneBody
cg14369987	chr9	132154657
cg03163331	chr2	95306038	KCNIP3	GeneBody
cg06334809	chr2	131755620	CDRT15P4	promoter
cg05963700	chr8	126810263	LOC105375751;LOC105375753	GeneBody;GeneBody
cg18762952	chr2	176361364
cg15903779	chrX	119769798
cg19969214	chr14	100986662	SNORD114-26;SNORD114-27	TSS1500;TSS1500
cg09133301	chrY	7086079	TBL1Y	GeneBody
cg00922044	chr14	96536044	PAPOLA	distal_enhancer
cg14251771	chr14	90235087
cg22424160	chr17	32365857	ZNF207	GeneBody
cg10964334	chr12	123764878	DNAH10	GeneBody	S_Shelf
cg13272848	chr11	953807	AP2A2	GeneBody
cg07955159	chr7	151885073	PRKAG2-AS1	distal_enhancer
cg21187659	chr5	16160897	MARCHF11	other_regul_region
cg01914428	chr11	71095342	SHANK2	GeneBody
cg12186975	chr11	134838670
cg10110002	chr3	78496721	MRPS17P3	distal_enhancer
cg17588411	chr12	3150006	TSPAN9-IT1	prox_enhancer
cg25205930	chr20	35991806	CNBD2	other_regul_region
cg12442676	chr8	38431905	FGFR1	GeneBody
cg03977235	chr5	3802161
cg14550737	chr10	1465364	ADARB2-AS1	distal_enhancer	S_Shore
cg16739904	chr14	106512061
cg21075308	chr9	32963634
cg14080745	chr20	62925073	DIDO1	GeneBody	N_Shore
cg26778131	chrX	19716198	SH3KBP1	distal_enhancer
cg19746337	chr7	112454008	IFRD1	prox_enhancer	S_Shelf
cg04710526	chr12	726627	WNK1	distal_enhancer
cg21468252	chrX	6722637	PUDP	GeneBody
cg21391714	chr1	160373814	NHLH1	distal_enhancer
cg19574903	chr14	61467834	PRKCH	GeneBody
cg20175195	chr15	29110109	APBA2	GeneBody	N_Shelf
cg22113829	chr17	6605409	KIAA0753	GeneBody
cg22552755	chr17	42573549	PSMC3IP	other_regul_region	N_Shelf
cg13589336	chr9	34692058	CCL19	prox_enhancer
cg11700298	chr3	85560519	CADM2	distal_enhancer
cg20176845	chr4	18201640	LOC107986262	GeneBody
cg22622402	chr17	46972569	MIR5089	prox_enhancer
cg17056122	chr20	50147495	TMEM189-UBE2V1;PEDS1-UBE2V1	distal_enhancer;distal_enhancer
cg02278459	chr15	52078085	LOC112268150	GeneBody
cg14194679	chr9	121341519	STOM	GeneBody
cg13241729	chr8	141761901	MIR1302-7	distal_enhancer	S_Shore
cg19959901	chr14	100446810	WDR25	exon1
cg00359240	chr13	42533671
cg01457359	chr2	3422369	TRAPPC12	distal_enhancer
cg25855340	chr21	38375708	ERG	GeneBody
cg04722299	chr3	32856700	TRIM71	distal_enhancer
cg01106428	chr2	120067364	EPB41L5	distal_enhancer
cg18561373	chr13	29239623	MTUS2;MTUS2-AS2	GeneBody;GeneBody
cg11930662	chr17	76671876	LOC105274304;LOC105274304	TSS200;TSS1500	Island
cg00804836	chr1	55308863
cg19035108	chr13	97245454	MBNL2	distal_enhancer
cg27173015	chrX	71073681	SNX12	TSS1500
cg18647960	chr10	3090498	PFKP	GeneBody
cg08785114	chr11	118288909
cg17419788	chr3	47424790	PTPN23	distal_enhancer
cg14751294	chr10	18662284	ARL5B	GeneBody	S_Shelf
cg15419560	chr10	95693302	TCTN3	prox_enhancer	N_Shore
cg14222869	chr5	95892733	ELL2	GeneBody
cg13070088	chr7	96398384	LOC105375410	GeneBody
cg07920076	chr20	36596075	TGIF2-RAB5IF	GeneBody
cg08718229	chr5	151596771
cg00332963	chr2	241153873	PPP1R7	distal_enhancer	S_Shelf
cg04836824	chr17	81035934	BAIAP2	prox_enhancer	S_Shelf;Island
cg09341769	chr14	93702933	UNC79	GeneBody
cg18043307	chr1	222784757
cg10162081	chr1	204403746	PPP1R15B	GeneBody
cg26305727	chr22	37419421	ELFN2	GeneBody	N_Shore
cg14254374	chr7	102431091	ORAI2	distal_enhancer	N_Shelf
cg10633583	chr7	6022626	EIF2AK1;AIMP2	GeneBody;GeneBody
cg03184313	chr1	63817270	CFL1P3	distal_enhancer
cg05417917	chr3	121724675	GOLGB1	GeneBody
cg02285419	chr1	248030799	OR2L2	other_regul_region
cg23236369	chr18	10030507			N_Shore
cg11809779	chr17	63951225	CD79B	distal_enhancer
cg26937114	chr6	78866871	IRAK1BP1	TSS1500	N_Shore
cg06509047	chr1	12004020	MFN2	GeneBody
cg10837800	chr7	30635938	AC005154.6;GARS1-DT	distal_enhancer;distal_enhancer
cg05264058	chr9	129147202	PTPA	GeneBody
cg10717121	chr2	172022089	METAP1D	distal_enhancer
cg18138845	chr12	114875577
cg02677992	chr5	170308485
cg14141780	chr7	91557475	RP11-142A5.1	prox_enhancer
cg25771620	chr21	31310968	TIAM1	distal_enhancer
cg25871004	chr14	93012148	ITPK1-AS1	distal_enhancer
cg09659680	chr12	124556371	NCOR2	GeneBody	S_Shore
cg17209716	chr4	175808487	GPM6A;GPM6A-DT	GeneBody;GeneBody
cg07564933	chr7	101160606	MIR4653	prox_enhancer	N_Shelf
cg01597014	chr2	62479472	TMEM17	GeneBody
cg13629815	chr9	93295288	FAM120A2P	distal_enhancer	S_Shelf
cg17669923	chr12	56270000	COQ10A	GeneBody	S_Shelf
cg18728284	chr13	75539475	COMMD6	GeneBody	S_Shore
cg23375545	chr2	84964587	KCMF1	distal_enhancer
cg24242463	chr19	17488902	SLC27A1	GeneBody	S_Shore
cg09975167	chr6	112205782	RNU6-1226P	distal_enhancer
cg05060901	chr20	5065911	TMEM230	GeneBody
cg13752712	chr9	72385216
cg08115101	chr5	72558627	ZNF366	distal_enhancer
cg13295320	chr18	62750852	RNU6-142P	distal_enhancer
cg12391708	chr9	138099232	CACNA1B	GeneBody
cg13168932	chrX	16649170	S100G	TSS1500
cg16681812	chr3	46053034	XCR1	GeneBody
cg14667997	chr10	11832285	PROSER2	distal_enhancer
cg12876232	chr8	96267828	PTDSS1;LOC105375652	GeneBody;GeneBody
cg05210969	chr6	44178213	CAPN11	distal_enhancer
cg08490309	chr5	127381469	MEGF10	GeneBody
cg15146518	chr4	103777419
cg13702325	chr9	63813180	RNA5SP284	promoter	Island;N_Shore
cg08741215	chr7	155547403	CNPY1	prox_enhancer
cg09344448	chr1	110487368	CYMP	GeneBody
cg00650500	chr5	142466310	SPRY4-AS1	distal_enhancer
cg17673486	chr2	216925910
cg14075595	chr6	52500306	TRAM2	GeneBody
cg02499548	chr1	230662292	COG2	distal_enhancer
cg15833019	chr7	24408965	LOC107986777	GeneBody
cg09754534	chr3	153081123
cg23494092	chr18	45061904	SETBP1	GeneBody	N_Shore
cg00431574	chr6	166329241	HNRNPA1P49	distal_enhancer
cg17386815	chr16	51687545
cg18411015	chr4	54784280	LOC105377657	GeneBody
cg16126737	chr1	204443241	PIK3C2B	GeneBody
cg13748806	chr9	72009933	HSPB1P1	other_regul_region
cg17165253	chr17	4742803	ZMYND15	distal_enhancer	S_Shelf;N_Shelf
cg23034704	chr17	79435140	RBFOX3	GeneBody
cg16376683	chr11	58927940	GLYATL1	promoter
cg12630035	chr8	60713923	CHD7	distal_enhancer	N_Shore
cg03442413	chr19	51195315	LOC107985327	GeneBody
cg16474096	chr6	111726190	FYN	GeneBody
cg26119875	chr17	67733874	NOL11	GeneBody
cg11169343	chr8	133375765	DPPA3P7	distal_enhancer
cg21668598	chr16	69141614	UTP4	TSS1500
cg06435590	chr3	13054830	IQSEC1	GeneBody
cg10373038	chr19	43087286
cg05646885	chr2	212863335	PCED1CP	promoter
cg06035798	chr4	55033827	LOC124900703	GeneBody
cg05464778	chr3	126439441	ZXDC	GeneBody
cg17263012	chr8	8789428	MFHAS1	GeneBody
cg10982933	chr2	42768568	OXER1	distal_enhancer
cg01842780	chr12	131228784	LOC105370082	GeneBody
cg10922595	chr7	40827914	SUGCT;LOC112267984	GeneBody;GeneBody
cg24615720	chr19	45744841	MEIOSIN	GeneBody
cg16156070	chr6	163860775	RN7SL366P	distal_enhancer
cg11787544	chr13	28683796
cg16421287	chrX	24350313
cg23730906	chr1	46489269	DMBX1	prox_enhancer	S_Shelf;Island
cg22970418	chr17	76292061	QRICH2;QRICH2	TSS1500;exon1
cg07469795	chr4	184101101	ENPP6	GeneBody	S_Shelf
cg00403919	chr1	46407046	FAAH	distal_enhancer
cg20268815	chr14	33647470	NPAS3	GeneBody
cg13252050	chr8	142299540	RN7SL260P	distal_enhancer	S_Shore
cg05723210	chr1	16357654
cg26632656	chr1	40315717	COL9A2	TSS1500	Island;N_Shore;N_Shore
cg07806471	chr2	174688070
cg14069395	chr9	106926920	ZNF462	GeneBody
cg01815590	chr10	133207037	KNDC1;LOC105378573	GeneBody;GeneBody	S_Shelf;S_Shore;N_Shore
cg15343627	chr1	212431570	NENF	TSS1500	N_Shore
cg20522569	chr17	74462847	CD300A	distal_enhancer
cg20904480	chr3	181414098	SOX2-OT	GeneBody
cg14520976	chr9	138045567	LOC101928786	TSS1500	N_Shore
cg17208579	chr9	108359695	LOC105376214	GeneBody
cg04860190	chr3	48158287	SNRPFP4	distal_enhancer
cg02605099	chr2	28584388	PLB1	GeneBody
cg04149906	chr14	94500892	SERPINA12	GeneBody
cg12911780	chr8	100511083	KB-1615E4.3	distal_enhancer
cg24728778	chr19	50938204
cg26627369	chrX	2968761	ARSE;ARSL	promoter;promoter
cg21457718	chr16	48126903	ABCC12	distal_enhancer
cg06053834	chr10	97164166	SLIT1	distal_enhancer
cg14258517	chr9	126385722	MVB12B	GeneBody
cg12557595	chr9	35673844	CA9	promoter	N_Shore
cg24151396	chr3	28916923	MESTP4	distal_enhancer
cg15914784	chr9	38524023			N_Shelf
cg10203600	chr9	133959663	VAV2	GeneBody
cg01689336	chr1	59315724	FGGY	distal_enhancer
cg20608325	chr1	16140048	EPHA2	GeneBody	S_Shore
cg15937623	chr11	2866226	KCNQ1DN	distal_enhancer	N_Shelf;S_Shelf
cg14334026	chr5	98744058
cg15645008	chr10	118674261
cg14867279	chr10	30784606			N_Shore
cg20663709	chr7	94414013	COL1A2	distal_enhancer
cg09558109	chr2	239412385
cg00033303	chr1	1549129	SSU72	GeneBody
cg11795883	chr7	140129501	KDM7A	GeneBody
cg19636666	chr6	75524590	RPL26P20	distal_enhancer
cg13953918	chr9	94207710	LINC02603	GeneBody
cg07654862	chr6	34195321			N_Shore
cg03595970	chr19	5352716	PTPRS	distal_enhancer
cg24201563	chr19	15361785	LOC124904643;AKAP8	GeneBody;GeneBody
cg08006557	chr15	97471820	LINC02254	GeneBody
cg02383707	chr6	45697760	RUNX2-AS1	distal_enhancer
cg27164807	chrX	70176096	DGAT2L6	TSS1500
cg15154540	chr1	167533087	AKR1D1P1	distal_enhancer
cg07452738	chr11	64646613	NRXN2;NRXN2-AS1	GeneBody;GeneBody	S_Shelf
cg26688981	chrX	9733326	GPR143	distal_enhancer
cg13958560	chr9	94586790	FBP2	GeneBody
cg13414955	chr8	20268797	LZTS1-AS1	distal_enhancer
cg13107734	chr8	47440672	SPIDR	GeneBody
cg14254189	chr9	126030871
cg04089360	chr21	44970349	SLX9	GeneBody	S_Shelf;N_Shore
cg01797218	chr1	200041694	NR5A2	prox_enhancer	S_Shore;S_Shore;Island;N_Shore
cg22159441	chr2	151883341	CACNB4	GeneBody
cg21360065	chr16	30019456	C16orf92	distal_enhancer	N_Shelf
cg15166219	chr11	119493370	USP2-AS1	GeneBody
cg11425488	chrX	153351417	LOC124905279;LOC105373378;LOC124905279	TSS200;TSS1500;TSS1500	S_Shelf
cg14314694	chr9	129348046	LINC01503	distal_enhancer
cg16347270	chr10	11719683	ECHDC3	distal_enhancer
cg26128950	chr22	23914832			S_Shore
cg09241854	chr6	19211407	RPL21P61	promoter
cg17704620	chr14	77297026	POMT2	distal_enhancer
cg15647538	chr9	72227957	GDA	GeneBody
cg21780209	chr16	78771146	WWOX	GeneBody
cg07035164	chr8	38466362	FGFR1	GeneBody	Island;N_Shore
cg05659533	chr3	149117351
cg07761801	chr10	22218220	EBLN1	TSS1500
cg00342038	chr1	19111428	UBR4	GeneBody
cg00245399	chr1	12354159	VPS13D	distal_enhancer
cg17149227	chr18	69128953
cg05015393	chr3	62109872	RNU2-10P	distal_enhancer
cg01848581	chr2	236412719	IQCA1	GeneBody
cg23746464	chr18	75235626	TSHZ1	GeneBody
cg14534829	chr14	20711541	LOC124903282	GeneBody
cg07280194	chr5	55903074	IL31RA	GeneBody
cg12704137	chr19	17818013	INSL3	other_regul_region	N_Shelf
cg25865192	chr21	39230530	BRWD1	GeneBody
cg08203243	chr20	23101833	CD93	distal_enhancer
cg06261415	chr4	10315803
cg04390627	chr2	239574838	LINC02991	distal_enhancer
cg07867288	chr6	35332302	PPARD	distal_enhancer
cg00814847	chr1	56831617
cg10008625	chr1	209256981	LOC105372896	GeneBody
cg21384490	chr16	31210231	TRIM72	distal_enhancer
cg01583605	chr1	169112353	ATP1B1	GeneBody
cg09447852	chr6	37635920	MDGA1	distal_enhancer
cg09657218	chr8	125403338	TRIB1	distal_enhancer
cg21711017	chr11	494281	RNH1	distal_enhancer	N_Shore;N_Shelf
cg04152446	chr9	131981642	MED27	distal_enhancer
cg20058683	chr14	105359003	PACS2	GeneBody	S_Shelf
cg00529067	chr10	131014596
cg13563762	chr13	42051366	DGKH	GeneBody	S_Shore
cg04035507	chr12	28817431
cg17727502	chr1	3728557	TP73	GeneBody
cg10132196	chr12	4248009			S_Shelf
cg13490895	chr10	6738441	LINP1	GeneBody
cg00636308	chr16	74724760	MLKL	distal_enhancer
cg04142896	chr2	217950466	TNS1	distal_enhancer
cg14416637	chr9	134292642	LINC02247	distal_enhancer
cg05902774	chr9	6620208	RPL23AP57	distal_enhancer
cg01572876	chr1	50341671
cg27200321	chrX	73909795
cg04274613	chr8	129291063
cg12303992	chr8	23199799	TNFRSF10A	GeneBody
cg09558303	chr11	65218752	SLC22A20P	GeneBody
cg23653619	chr18	63112778
cg12531597	chr5	54757759
cg17044993	chr11	126011824	CDON	GeneBody
cg07995083	chr5	55577636	AK4P2	distal_enhancer
cg24331353	chr19	23277837			S_Shelf
cg06570037	chr18	34497500	DTNA	GeneBody	S_Shelf
cg25370166	chr20	49893919	SPATA2	distal_enhancer
cg00094620	chr13	50411177	DLEU1	distal_enhancer
cg13563878	chr9	32632134	TAF1L	exon1
cg11407932	chr10	98423592	HPS1	GeneBody
cg03083597	chr14	62143533	LINC00644	distal_enhancer
cg06405034	chr10	71307792	SLC29A3	distal_enhancer
cg00028042	chr8	38855508
cg16781151	chr11	95427165
cg18562189	chr13	29340039	MTUS2	GeneBody	Island
cg13087298	chr20	6107294	FERMT1	GeneBody
cg21556178	chr17	82750460	TBCD	prox_enhancer	Island;N_Shore
cg00167092	chr2	159051762	GSTM3P2	distal_enhancer
cg14099109	chr9	110125466	PALM2AKAP2;PALM2-AKAP2	promoter;promoter
cg11925771	chr7	157990278	PTPRN2	GeneBody
cg23793374	chrX	53382934	SMC1A	GeneBody
cg08972635	chr5	178323823	COL23A1	GeneBody
cg19357346	chr14	33120603	NPAS3	distal_enhancer
cg04222870	chr2	226477480
cg06052200	chr18	52343930	DCC	distal_enhancer	S_Shore
cg03487756	chrX	44459046
cg22663813	chr1	111981014	KCND3	prox_enhancer	N_Shore
cg17775619	chr4	2420794	CFAP99	GeneBody	S_Shore
cg17178027	chr12	2353366	CACNA1C	GeneBody
cg13391965	chr16	86714669
cg23301853	chr14	96560989	PAPOLA	GeneBody
cg15434537	chr10	97179683	SLIT1	distal_enhancer
cg01938725	chr2	101984043	LINC01127	prox_enhancer
cg02635668	chr18	36706920	TPGS2	distal_enhancer
cg23344846	chr18	23560313	Y_RNA	distal_enhancer
cg22663049	chr17	49844978	FLJ45513	TSS1500
cg02358711	chr9	133864301	SARDH	distal_enhancer	S_Shore
cg09188623	chr3	5198373	EDEM1	distal_enhancer
cg17341404	chr11	269327	COX8BP	promoter
cg10244260	chr7	64889743	ZNF273;LOC441239	exon1;exon1	Island
cg27258683	chrY	8638000	LINC00279	TSS1500
cg24142784	chr19	12528599	ZNF564	GeneBody
cg27564119	chr12	130717667	RIMBP2	TSS1500	S_Shelf;S_Shore
cg08824094	chr17	14756362
cg00346366	chr1	19391844	RN7SL277P	distal_enhancer
cg15655949	chr7	29210401	CHN2-AS1	prox_enhancer
cg05590161	chr3	139200005	PISRT1	distal_enhancer
cg06216427	chrX	113618721	PPIHP2	other_regul_region
cg08742586	chr5	154820488	Metazoa_SRP	prox_enhancer
cg03267242	chr2	105365249	C2orf49;FHL2	GeneBody;GeneBody
cg25892352	chr21	41669167	LOC105372813;LOC105372813;LOC107985478;LOC105372813	TSS200;TSS1500;TSS1500;exon1
cg06960531	chr5	96780221	ERAP1	GeneBody
cg06700277	chr4	73480516	AFM	TSS1500
cg15099924	chr10	59614312
cg09050871	chr9	114260705	COL27A1	GeneBody
cg00240994	chr1	12068105	TNFRSF8	distal_enhancer
cg18466584	chr13	20722679	IL17D	GeneBody	S_Shore
cg04653988	chr7	596613	PRKAR1B-AS1	distal_enhancer
cg11502898	chr10	91287543	PCGF5	distal_enhancer
cg07620879	chr5	4042450
cg13567450	chr21	40504085	DSCAM	GeneBody
cg16093688	chr12	1505555
cg06702607	chr3	32428859	CMTM7	distal_enhancer
cg17019903	chr4	83150017	PLAC8	distal_enhancer
cg02083532	chr10	949747	LARP4B	GeneBody
cg09608705	chr19	55857699	NLRP4	GeneBody	N_Shore
cg12590587	chr10	56371231
cg08356156	chrX	9997716	WWC3	distal_enhancer
cg03805845	chr2	172433073	ITGA6	GeneBody
cg22139687	chr17	7899038	CHD3	GeneBody
cg01748490	chrX	9730192	GPR143	distal_enhancer
cg12935111	chr9	97060634
cg09942952	chr2	36857912	RNU6-577P	distal_enhancer
cg02010675	chr1	38490298	LOC105378657	GeneBody
cg07977144	chr5	53334612
cg16263578	chr15	75577543	PTPN9	prox_enhancer	N_Shore
cg07232256	chr4	152552539
cg17110599	chr6	17491888	RPL7P26	distal_enhancer
cg19469717	chr14	49479563	RNA5SP384	distal_enhancer
cg18160069	chr16	56344416	GNAO1	GeneBody
cg06572545	chr6	11969063
cg18253392	chr12	123152075	PITPNM2	TSS1500	S_Shore
cg20498057	chr15	63599431	USP3-AS1	prox_enhancer	N_Shore
cg06848450	chr17	18730967	TRIM16L	GeneBody
cg02226984	chr6	11229462	NEDD9	distal_enhancer
cg17728472	chr1	22450815	ZBTB40	prox_enhancer	N_Shore
cg25400957	chr20	51802835	SALL4	TSS1500	S_Shore
cg04705480	chr17	78631066	SCAT1	prox_enhancer
cg07566774	chr4	185351118	SNX25	GeneBody
cg06107424	chr6	148272782	RNU6-1222P	distal_enhancer
cg16660015	chr5	39381810	DAB2	GeneBody
cg11108053	chr8	22035420	FGF17	other_regul_region
cg16152600	chr13	113180542	PCID2	GeneBody
cg12416469	chr12	66957130	GRIP1	GeneBody
cg00588378	chr1	36323950	EVA1B;EVA1B	TSS1500;exon1	S_Shore
cg13831910	chr7	44630381	OGDH	distal_enhancer
cg04710825	chr4	6202068	JAKMIP1-DT	GeneBody	S_Shore
cg05778575	chr19	29881622
cg09122679	chr2	46670694
cg26154135	chr2	106104808	UXS1	distal_enhancer
cg27576794	chr6	146550738	RAB32	GeneBody
cg16546977	chr11	63138091	SLC22A24	GeneBody
cg24018424	chr19	6203456			S_Shelf
cg08023217	chr17	44685271	CCDC43;LOC105371792	GeneBody;GeneBody
cg11518568	chr7	104643590	LHFPL3	GeneBody
cg15266774	chr18	63961825	HMSD	other_regul_region
cg03239213	chr2	101987521	LINC01127	distal_enhancer
cg14249843	chr9	125633104	HNRNPA1P15	distal_enhancer
cg25844276	chr8	17540911	SLC7A2	distal_enhancer
cg09612182	chr19	2736703	SLC39A3	GeneBody	S_Shelf;N_Shelf
cg13895067	chr12	124666923
cg23092603	chr21	40107686	DSCAM	GeneBody
cg07101432	chr8	139955986	TRAPPC9	GeneBody
cg04208045	chr4	2398054	ZFYVE28	GeneBody	N_Shore
cg13989982	chr10	128062365	PTPRE	distal_enhancer
cg04586110	chr10	127374422	NPS	distal_enhancer
cg04317623	chr2	234992554	SH3BP4	distal_enhancer
cg09164899	chrX	22061703	PHEX	distal_enhancer
cg24699737	chr6	1704146	FOXC1	distal_enhancer
cg13621337	chr7	100064901	ZSCAN21;ZNF3	GeneBody;GeneBody
cg17389981	chr6	168474646	LOC124901466	exon1
cg07071292	chr19	15355432	LOC124904643;AKAP8	GeneBody;GeneBody
cg06157779	chr12	15256124
cg08529194	chr5	132787437
cg16926759	chr2	42545872	MTA3	GeneBody
cg03644025	chr16	9769148	GRIN2A	GeneBody
cg14418171	chr5	119268418	TNFAIP8	TSS1500	N_Shore
cg05153801	chr5	118327498	LINC02148	distal_enhancer
cg01332154	chr12	1720621	ADIPOR2	GeneBody
cg13857588	chr9	85742656	AGTPBP1	prox_enhancer	S_Shore
cg05598815	chr11	62787848	TMEM179B	prox_enhancer	S_Shore;N_Shelf
cg14811897	chr16	1530049	IFT140	exon1	N_Shelf
cg23994242	chr14	63677380
cg10273343	chr7	24723347	DFNA5;GSDME	distal_enhancer;distal_enhancer
cg02200488	chrX	83750862
cg15748055	chr18	13620090	LDLRAD4	GeneBody
cg09865681	chr4	24911738	CCDC149	prox_enhancer	N_Shore
cg06118256	chr9	4310629	GLIS3	exon1
cg10994411	chr7	48028796	SUN3	GeneBody
cg12387754	chr11	35969659	LDLRAD3	GeneBody
cg01293189	chr10	34473747	ELOBP4	distal_enhancer
cg06233109	chr4	8352873
cg18606311	chr13	34117293
cg13118835	chr9	97900387	Y_RNA	distal_enhancer
cg25921521	chr21	43301708			S_Shelf;S_Shore
cg08562403	chr5	135436762	DCANP1	distal_enhancer
cg00374232	chrX	103699418	MORF4L2	distal_enhancer
cg10659176	chr12	3106137	Metazoa_SRP	distal_enhancer
cg14578235	chr10	3472016	LOC105376360;LINC02669;LOC124902538	GeneBody;GeneBody;GeneBody
cg07527822	chr22	45818422	TRNT1P2	distal_enhancer
cg15314861	chr2	36513454	CRIM1	GeneBody
cg10377192	chr11	389050	PKP3	other_regul_region
cg03009684	chr2	74367320	DCTN1	GeneBody
cg10685621	chr19	19306671	SUGP1	distal_enhancer	S_Shore
cg14142609	chr9	114357415	AKNA	GeneBody
cg23386928	chr9	16137161	C9orf92;LINC03041	distal_enhancer;distal_enhancer
cg12823491	chr13	95550194	CLDN10	GeneBody	N_Shelf
cg23084833	chr17	81376997	LINC03048	distal_enhancer
cg05652902	chr18	9216798	ANKRD12	GeneBody
cg15891639	chr20	47665025	SULF2	GeneBody
cg21639023	chr16	67321743	KCTD19	GeneBody
cg21687372	chr16	70383827	ST3GAL2	GeneBody	S_Shore
cg08883471	chr2	213230987
cg11504532	chr3	185085547	C3orf70	GeneBody
cg02850346	chr10	3108929	PFKP	distal_enhancer	S_Shelf
cg12141794	chr1	25051914	LINC02793	other_regul_region
cg01891650	chr1	208403710
cg06460843	chr4	38564049	LINC02278	promoter
cg22187023	chr17	11031943	RN7SL601P	distal_enhancer
cg24269014	chr19	18585512			N_Shelf
cg02245300	chrX	19036232	LOC101928415;ADGRG2	GeneBody;GeneBody
cg01850867	chr1	204463281	PIK3C2B	distal_enhancer
cg18925901	chr15	94398406	MCTP2	GeneBody
cg03578375	chr7	130732257	KLF14	exon1	N_Shore
cg01235105	chr14	100130957	MIR342	distal_enhancer
cg16699579	chr1	109887867	LINC01768	GeneBody
cg26239451	chr22	32210153	SLC5A4-AS1	other_regul_region
cg16767295	chr11	93732842	SNORA8	prox_enhancer
cg06815311	chr17	51232095	MBTD1	distal_enhancer
cg11579636	chr2	218420876	VIL1	GeneBody
cg08337330	chrX	26914447	RNU1-142P	distal_enhancer
cg02300890	chr20	32980281	SUN5	distal_enhancer
cg16415252	chr9	134814185	MIR3689C	distal_enhancer	N_Shelf
cg00224343	chr9	123091273	RABGAP1	GeneBody
cg08528692	chr5	132754331	CCNI2	distal_enhancer
cg02575850	chr1	211365418	TRAF5	GeneBody
cg11906165	chr2	126527777	YWHAZP2	promoter
cg14811472	chr1	33338612	RN7SKP16	prox_enhancer
cg17632189	chr6	169450368	WDR27	GeneBody	N_Shore
cg03604464	chr19	6729138
cg11600518	chr7	116356272
cg10322797	chr6	157552404	MIR3692	distal_enhancer
cg17022235	chr11	123640148	SCN3B	distal_enhancer
cg10563707	chr12	7329942	CD163L1	GeneBody
cg10199767	chr13	102457668	FGF14	promoter
cg13615370	chr9	36850474	PAX5	GeneBody
cg23022351	chr17	78890552	TIMP2	GeneBody
cg18198556	chr1	109371117	SORT1	distal_enhancer
cg02963391	chr2	70131966	LINC01816	distal_enhancer
cg24046809	chr19	7606897	MIR6792	distal_enhancer
cg00336485	chr1	18763649
cg01508979	chr1	160240019	DCAF8	GeneBody
cg21222923	chr9	35658265	CCDC107	promoter	Island
cg12593027	chr8	55925689	SNORA1B	distal_enhancer
cg23710989	chr7	960345	ADAP1	distal_enhancer
cg10497653	chr16	57103058	CPNE2	distal_enhancer
cg07450598	chr10	119217449	RN7SL749P	distal_enhancer
cg14801545	chr10	24329539	KIAA1217	GeneBody
cg14910012	chr10	35307367	CCNY-AS1	distal_enhancer
cg06262814	chr2	219499453	ASIC4-AS1;GMPPA	GeneBody;GeneBody	S_Shore
cg05480266	chr3	127610715	MCM2	GeneBody
cg21489822	chr16	50934905
cg00059762	chr3	116515581
cg00102925	chr1	4062948
cg12692808	chr19	41694515
cg09008353	chr9	36824012	MIR4475	TSS1500
cg15793105	chr10	121973878	NSMCE4A;LOC124902517;NSMCE4A	TSS200;TSS1500;TSS1500	N_Shore
cg17212129	chr18	77102084	MBP	distal_enhancer
cg16416819	chr9	124260259	NEK6	TSS1500	S_Shore
cg11111200	chr1	11898539
cg12760525	chr17	74708536	RAB37;CD300LF	GeneBody;GeneBody
cg01631153	chr1	175892342
cg05296841	chr22	42883470	ARFGAP3	distal_enhancer
cg14854102	chr10	29659111	SVIL	distal_enhancer
cg07996291	chr1	37289933
cg13082768	chr8	124610533	MTSS1	distal_enhancer
cg06704328	chr16	70721831	VAC14	GeneBody
cg24814835	chr6	40912443	UNC5CL	distal_enhancer
cg17701132	chr12	59024502	LRIG3-DT	GeneBody
cg14188977	chr9	120832295	PSMD5	GeneBody
cg24346519	chr9	128505724	GLE1	prox_enhancer	S_Shore
cg04893370	chr3	50126316	SEMA3F-AS1	GeneBody
cg10350073	chr2	117944728	CCDC93	GeneBody
cg03254529	chr5	66850405	MAST4	GeneBody
cg24474772	chr15	60860580	LOC102724802	exon1
cg10426944	chr13	37915146	LINC02334	distal_enhancer
cg06506901	chrX	11790419
cg20793523	chr15	90456020	IQGAP1	GeneBody
cg27044966	chrX	51420453
cg02737196	chr2	43189941
cg03844299	chr9	82778241	LOC107987087;LOC124902188	GeneBody;GeneBody
cg05190242	chr3	85502128	CADM2	GeneBody
cg09360150	chr6	31090396	RNU6-1133P	other_regul_region
cg25387472	chr20	50897698	ADNP	GeneBody
cg04498704	chr14	61214721	TMEM30B	distal_enhancer
cg02108045	chr12	93568252	SOCS2	prox_enhancer	N_Shore
cg07123625	chr3	124936661
cg00433107	chr19	3808584	MATK	distal_enhancer	S_Shelf;N_Shelf
cg18185112	chr12	119061548	SRRM4	GeneBody
cg10546150	chr15	99997400	ADAMTS17	GeneBody	N_Shore
cg01325272	chr7	124829054	POT1	GeneBody
cg22579357	chrX	103755858
cg07580575	chr5	1499064	MIR6075	distal_enhancer	S_Shelf
cg19661631	chr16	89009446
cg25160652	chr20	32747058			S_Shelf
cg02236535	chr1	244164525
cg17510438	chr1	3013619	ACTRT2	distal_enhancer	S_Shore
cg09269962	chr11	105690119	GRIA4	GeneBody
cg17966374	chr12	98423129
cg09809157	chr4	140196013	MAML3	other_regul_region
cg08266137	chr12	110388577	ANAPC7	GeneBody
cg04804058	chr3	43005197	GASK1A	GeneBody
cg05436474	chr3	123649621	LOC124909421	exon1
cg17283586	chr12	10974281	PRH1-PRR4;PRH1;PRH1-TAS2R14	GeneBody;GeneBody;GeneBody
cg05264983	chr16	29232399
cg13969271	chr3	150733852
cg02076980	chr15	70259592
cg27066536	chrX	53594521	MIRLET7F2	distal_enhancer
cg15929792	chr12	30822392			N_Shore
cg15376640	chr1	204958090	NFASC	GeneBody
cg16944786	chr16	80518516	DYNLRB2	distal_enhancer
cg13751683	chr1	155865074	SYT11	GeneBody
cg19960443	chr15	39308339	LOC105370777	GeneBody
cg10687350	chr19	32227723	RNA5SP472	distal_enhancer	S_Shelf
cg15783194	chr1	6702938	DNAJC11	TSS1500	S_Shore
cg21562386	chr16	58032574	MMP15	GeneBody
cg26937400	chrX	40179523	BCOR	distal_enhancer	S_Shelf
cg19460179	chr14	74422098	SYNDIG1L	GeneBody	N_Shelf
cg18937424	chr11	76524723	EMSY	GeneBody
cg01599747	chr11	45205948	PRDM11	GeneBody
cg08322746	chr4	153609504	TMEM131L	GeneBody
cg14338044	chr9	130462314	ASS1	GeneBody
cg11771151	chr11	114309083	NNMT	distal_enhancer
cg19783677	chr8	31252667
cg07593580	chr1	212586964	ATF3	distal_enhancer
cg12077419	chr8	2071504	MIR7160	distal_enhancer
cg00949337	chr20	62584473
cg17327128	chr13	61665641	RAC1P8	distal_enhancer
cg10803430	chr4	73676164	INKILN	distal_enhancer
cg08273518	chr5	82310071	ATP6AP1L	GeneBody
cg21040040	chr16	4136445
cg23795259	chr12	117273988	NOS1	GeneBody
cg09926548	chr14	100125072	EVL	GeneBody
cg22933252	chr9	89332779	SECISBP2	TSS1500
cg26708451	chr2	224928008	DOCK10	distal_enhancer
cg12840873	chr9	121808059	DAB2IP	distal_enhancer
cg16469179	chr19	2817644	ZNF554	distal_enhancer	N_Shore
cg01845076	chr17	2931251	RAP1GAP2	GeneBody
cg24265780	chr19	18444248	ELL	GeneBody	N_Shore
cg12417887	chr2	84807216	LDHAP7	distal_enhancer
cg20928935	chr16	349400	AXIN1	distal_enhancer	N_Shelf
cg06400635	chr4	29046581
cg12484692	chr8	42460705	SLC20A2	GeneBody
cg14835529	chr21	46034113	LOC105372842	exon1	S_Shore;N_Shore;N_Shelf;N_Shelf
cg25483094	chr20	62018324	TAF4	GeneBody
cg03138631	chr5	128084521	SLC12A2	prox_enhancer	Island
cg04094799	chr13	94303967	GPC6	distal_enhancer
cg01059789	chr1	91746218	RN7SL653P	distal_enhancer
cg01065652	chr1	92332880	GLMN;RPAP2	GeneBody;GeneBody
cg16887607	chr7	41694202	INHBA;INHBA-AS1	GeneBody;GeneBody
cg24764011	chr1	55310991
cg20990241	chr16	2079360	TSC2	GeneBody	S_Shelf;Island;S_Shore
cg19786799	chr7	739295	PRKAR1B	distal_enhancer	N_Shore
cg22104261	chr17	3048581	OR1D5	distal_enhancer	N_Shore
cg19596609	chrY	13479455	UTY	promoter	Island
cg02639640	chr14	101354330
cg14607371	chr10	6068729	RPL32P23	distal_enhancer
cg08226723	chr11	1353630	LINC02689	distal_enhancer
cg07559401	chr11	64560722	SLC22A11	GeneBody	N_Shore
cg15781644	chr10	129642707	MGMT	GeneBody
cg20736688	chr13	51383734	INTS6	TSS1500
cg13838664	chr5	149394982	IL17B	GeneBody
cg09985770	chr6	87063783
cg15002796	chr22	45648079	LOC105373069;LOC105373068	GeneBody;GeneBody	S_Shelf
cg16416156	chr1	217372581
cg13472467	chr9	18977114	PSMC3P1	distal_enhancer
cg22954828	chrX	9912863	SHROOM2	prox_enhancer
cg03743191	chr10	1212285	ADARB2	GeneBody
cg27288810	chr3	48968566	ARIH2	GeneBody
cg15268637	chr10	77746678
cg05133730	chr18	79621877			S_Shelf
cg11394338	chr5	175288292	ARL2BPP6	distal_enhancer
cg17049443	chr8	556843
cg02963255	chr2	70125132	LINC01816	prox_enhancer	S_Shore;Island
cg18769663	chr10	30816335
cg12843575	chr9	135505343	LOC101928525	GeneBody	S_Shelf
cg09765522	chr17	80966222	RPTOR	GeneBody	S_Shelf;S_Shore;Island
cg26628860	chr15	101255943	CHSY1	distal_enhancer	S_Shelf
cg26111854	chr22	22856977	IGLV2-5	prox_enhancer
cg08872008	chr22	44920213	PHF21B	GeneBody	S_Shelf
cg23611795	chr18	58526817	ALPK2	GeneBody
cg12767051	chr7	44151524	GCK	GeneBody
cg06716052	chr9	122820545	PDCL	GeneBody
cg03515909	chr2	131413318
cg21460146	chr16	48363705	SIAH1	GeneBody	N_Shelf
cg15851947	chr9	122783119
cg16816609	chr8	143235393	ZFP41	distal_enhancer
cg09718983	chr6	75299654	TMEM30A-DT	distal_enhancer
cg01399296	chr12	116144824	MIR620	distal_enhancer
cg07591288	chr5	1946476	LOC105374618;LOC124901165	GeneBody;GeneBody	N_Shelf
cg03688497	chr14	76950900
cg22358231	chr17	27417963	TBC1D3P5;TBC1D3P5	TSS200;TSS1500
cg23815565	chr9	128498677	ODF2	GeneBody
cg27215556	chrX	75888130
cg15109673	chr9	134245098
cg06778113	chr6	108473312	AFG1L;LOC124901370	GeneBody;GeneBody
cg25335357	chr20	47401009	LINC01754	promoter
cg22379157	chr17	28972731	PHF12	distal_enhancer
cg08021031	chr10	553327	DIP2C	distal_enhancer
cg16641861	chr1	168687947	DPT	distal_enhancer
cg08318182	chr21	46452874	LOC124905046	GeneBody
cg23912569	chr19	2339164	SPPL2B	distal_enhancer	Island
cg17516943	chr12	41763718	LINC02400	prox_enhancer
cg00539394	chr1	32377193	BSDC1	GeneBody
cg09899008	chr2	3598505	COLEC11	distal_enhancer	S_Shelf
cg22634272	chr17	47885012
cg23171709	chr22	36282268	MIR6819	distal_enhancer
cg04277924	chr1	29916140
cg13449839	chr18	26229061	TAF4B	distal_enhancer	S_Shore
cg27321057	chr16	5062353	C16orf89	other_regul_region
cg06410169	chr3	119147080	IGSF11;TEX55	TSS1500;exon1
cg05260329	chr2	726735	LOC105373358	GeneBody
cg19210423	chr13	113295279			N_Shore
cg21975913	chr3	48242674	ZNF589	prox_enhancer	S_Shore
cg14955813	chr1	18282757	IGSF21	GeneBody
cg14328927	chr9	130015505	FNBP1	other_regul_region
cg02186196	chrX	38221525	SRPX;LOC124905176	TSS1500;exon1	S_Shore
cg04948505	chr3	86995719	VGLL3	distal_enhancer
cg10710431	chr2	104660200	LOC105373526	GeneBody	S_Shore
cg14327564	chr10	34628594	RPL37P18	distal_enhancer
cg18483678	chr13	22090157	NME1P1	distal_enhancer
cg14383880	chr6	166318934
cg14430755	chr9	134871398	FCN2;LOC101448202	GeneBody;GeneBody
cg24694967	chr19	49459248	ALDH16A1	GeneBody	N_Shelf
cg12778192	chr9	129548681			N_Shore
cg07263446	chr11	27423973	LGR4	GeneBody
cg06316011	chr20	11569242
cg16990001	chr14	93042234	ITPK1	GeneBody
cg26128532	chr22	23890598			N_Shelf
cg00857222	chr3	41683297	ULK4	GeneBody
cg04934615	chr2	241248482	HDLBP	GeneBody
cg16371803	chr16	12265403	SNX29	GeneBody	S_Shelf
cg10489203	chr6	170380155	FAM120B;LOC124901474	GeneBody;GeneBody	S_Shelf
cg19635650	chr14	68401554	PPIAP6	distal_enhancer
cg12752568	chr7	40762124	SUGCT	GeneBody
cg23529424	chr18	48699002	LOC105372107	exon1
cg22068476	chr12	103877695	TTC41P	GeneBody
cg02457554	chr2	191223100	MYO1B	distal_enhancer
cg15652183	chr10	119185746	PRDX3	distal_enhancer
cg04694323	chr3	29434652	RBMS3	GeneBody
cg16248368	chr13	112752703	ATP11A-AS1	prox_enhancer	N_Shelf
cg06157097	chr8	139096446
cg26609402	chr22	30374251	RNF215	prox_enhancer
cg00056902	chr1	2300549	SKI	GeneBody	N_Shore;N_Shelf
cg05906527	chr3	136042621	PPP2R3A	GeneBody
cg17647735	chr12	54135764	LINC02381	distal_enhancer
cg03360656	chr13	78200363	OBI1-AS1	GeneBody
cg09613066	chr17	7575817	SNORD10	prox_enhancer	S_Shore
cg20294525	chr15	41415750	RTF1	prox_enhancer	N_Shore
cg04754260	chr16	88389262	ZNF469	GeneBody	S_Shore;N_Shelf
cg26074705	chr22	20250544	MIR1286	TSS1500
cg03218932	chrX	128461351	LOC107985698	GeneBody
cg18274171	chr12	124317124			S_Shelf
cg13302264	chr8	144193149	MROH1	GeneBody
cg04787183	chr3	41245859
cg21007267	chr18	64373849	LINC01924	GeneBody
cg13879141	chr9	87878879	LOC497256	GeneBody
cg20297059	chr15	41528331	RPAP1	GeneBody
cg00941671	chr8	12699406
cg02387237	chr2	7818601	LOC105373408	GeneBody
cg21869220	chr16	85397379	GSE1	GeneBody
cg12294723	chr14	92675840	LGMN	distal_enhancer
cg11572658	chr7	111727617	DOCK4	GeneBody	N_Shore
cg19181283	chr13	111893062	LINC00354	TSS1500	N_Shore
cg19941021	chr14	99361423
cg12735653	chr8	22629802	BIN3	GeneBody
cg26427493	chr22	44007159	PARVB	GeneBody
cg13417396	chr18	68802677	CCDC102B	GeneBody
cg23012494	chr1	247471466
cg22777101	chr17	61351919	BCAS3	GeneBody
cg12194267	chr9	95711712
cg00069937	chr1	2813425	LOC124903825	TSS1500
cg19637664	chr14	68625885	RAD51B;LOC100996664	GeneBody;GeneBody	N_Shelf
cg04283403	chr6	150004990	RAET1K	prox_enhancer	Island
cg09645962	chr9	135351009	LOC124902304	GeneBody
cg13725318	chr2	241214902	ANO7	promoter
cg03199458	chr2	98518204	INPP4A	prox_enhancer
cg16435675	chr1	92446461
cg06579784	chr5	90408676	CETN3	prox_enhancer	N_Shore;N_Shore
cg19815037	chr14	88470657	PTPN21	GeneBody
cg09468514	chr6	39823448	DAAM2	GeneBody
cg16293207	chr2	74537506	LOXL3	GeneBody
cg22787587	chr17	62210639
cg01265770	chr6	5091110	PPP1R3G	other_regul_region
cg05024864	chr22	42434850	NFAM1	distal_enhancer
cg02156421	chr1	235853700	MIR1537;LYST	TSS1500;exon1
cg22465276	chr17	36507856	MYO19	GeneBody
cg14030429	chr9	101184894	PLPPR1;LPPR1	promoter;promoter
cg17757894	chr2	144491375	ZEB2	GeneBody
cg26983645	chrX	45201098	CXorf36;DIPK2B	promoter;promoter
cg12074743	chr8	1960139
cg00440836	chr6	148814641	UST	other_regul_region
cg13754010	chr9	72527395	TMC1;LOC101927234	GeneBody;GeneBody
cg26713495	chrX	12614466	RN7SKP290	prox_enhancer
cg08440425	chr11	72079689	LRTOMT	prox_enhancer	N_Shore
cg01894657	chr1	208840929	LOC107985255	GeneBody
cg07359686	chr19	55948188	NLRP8	other_regul_region
cg06171690	chr20	30411678	FRG1BP	GeneBody
cg09433308	chr6	36623607	MIR3925	prox_enhancer
cg16139598	chr1	22026753	LINC01635	TSS1500	S_Shore
cg13650099	chr13	107883280
cg10088428	chr3	170558062	SLC7A14;SLC7A14-AS1	GeneBody;GeneBody
cg17790965	chr22	43996485	PARVB	distal_enhancer	Island
cg12277288	chr8	103269897	LOC105369147	GeneBody
cg15792938	chr4	123555948	LINC01091	distal_enhancer
cg00300828	chr5	3395322	LINC02162	distal_enhancer
cg01628554	chr6	147743233	LOC105378044	exon1
cg24824233	chr19	56212034
cg00084777	chr9	83200106	RASEF	GeneBody
cg06743153	chr12	103800592	NT5DC3	GeneBody
cg19612975	chr1	206956168	PIGR	distal_enhancer
cg19972883	chr14	101236341
cg14200027	chr9	121744807	DAB2IP	GeneBody
cg19206102	chr13	113095819	F7	distal_enhancer	N_Shore
cg18201698	chr22	41029178	Y_RNA	distal_enhancer
cg08471033	chr12	123886907	DNAH10	GeneBody
cg11497501	chr6	31626030	PRRC2A	GeneBody
cg10086596	chr6	129767269
cg15138727	chr5	173605681	BOD1	distal_enhancer
cg14378824	chr12	47353869	LINC02416	exon1
cg10902942	chr5	143208338	ARHGAP26-IT1	distal_enhancer
cg19334038	chr18	70084165	RTTN	GeneBody
cg23555598	chr18	51134174	SRSF10P1	distal_enhancer
cg05630654	chr5	171463583	FGF18	distal_enhancer
cg18976346	chr13	88878221
cg18467094	chr8	144761412	LOC107986986	GeneBody
cg14903520	chr6	168275562
cg08961159	chr5	177533229	FAM193B	GeneBody	S_Shore
cg23883356	chr19	1542947			N_Shelf
cg08570905	chr5	136330048	TRPC7	GeneBody
cg09038001	chr13	113454685	ADPRHL1	prox_enhancer
cg06023633	chr3	195164217	XXYLT1-AS2	other_regul_region
cg21148210	chr16	12099753	SNX29	GeneBody
cg27064348	chrX	53423445	RIBC1	prox_enhancer	S_Shore
cg01635004	chr5	173055669	CREBRF	TSS1500	N_Shore
cg13106340	chr7	107888891	DLD	promoter	N_Shelf
cg23668629	chr18	65035908
cg18959453	chr6	142847210	HIVEP2	exon1
cg04834789	chr17	44246276	SHC1P2	distal_enhancer
cg03752037	chr2	165883933	TTC21B	GeneBody
cg01610676	chr17	74029677
cg23143819	chr18	363093	COLEC12	GeneBody
cg06023946	chr1	175888392
cg11212023	chr2	109265046	SNRPGP9	distal_enhancer
cg03593427	chr18	26757501	PCAT18	distal_enhancer
cg04776124	chr2	28337415	BABAM2	GeneBody
cg00582080	chr10	5768345	GDI2	GeneBody
cg20882134	chr17	78807058	CYTH1	distal_enhancer
cg05009257	chr11	27281575	BBOX1-AS1	distal_enhancer
cg20662717	chr20	62910811	DIDO1	GeneBody	N_Shore
cg22612626	chr17	46043835	KANSL1	GeneBody
cg14271905	chr18	79613098	LOC105372228	GeneBody	N_Shelf
cg15693481	chr10	122710157	C10orf120	distal_enhancer
cg26513864	chr22	48551335	TAFA5	GeneBody
cg27024445	chrX	48934234	OTUD5	GeneBody
cg10048216	chr9	72444765
cg26654179	chr9	9353596	PTPRD	GeneBody
cg03925904	chr4	186271585	F11	GeneBody
cg23002181	chr16	1742538	MAPK8IP3	TSS1500	S_Shore
cg09203484	chr10	123165725	RPS26P39	other_regul_region
cg06288127	chr2	3326260	EIPR1-IT1	distal_enhancer
cg06241008	chr17	33093760	ASIC2	GeneBody
cg24217140	chr17	58136826	OR4D1	promoter
cg22233072	chr8	142482785	ADGRB1	GeneBody
cg01147311	chr13	75790471	LMO7	GeneBody
cg01903511	chr9	132902013	SPACA9;C9orf9	distal_enhancer;distal_enhancer
cg09296965	chr6	25435434	CARMIL1;LOC124901281	GeneBody;GeneBody
cg01857051	chr1	205002979	CNTN2	distal_enhancer
cg00393031	chr2	172764624	RAPGEF4	GeneBody
cg25926538	chr21	43724221	PDXK	distal_enhancer
cg19975131	chr14	101406963	LINC00524	prox_enhancer
cg01347312	chr6	6824460
cg01734651	chr12	72274690	TRHDE-AS1	TSS1500	S_Shore
cg14156134	chr1	186322552	TPR	GeneBody
cg07808424	chr8	122802462	ZHX2	GeneBody
cg11249298	chr2	10046325	KLF11	distal_enhancer	S_Shore
cg08080220	chr2	69200113	RNU6-1216P	distal_enhancer
cg10727688	chr3	141066698	SPSB4	distal_enhancer	S_Shore
cg20933883	chr16	506637	LINC00235	distal_enhancer	N_Shelf
cg25522137	chr20	61722304	CDH4	GeneBody
cg13884555	chr2	23360044	LINC02923	GeneBody
cg25207328	chr9	82553995	LOC107987087;LOC105376110	GeneBody;GeneBody
cg06921368	chr17	64779782	MIR6080	TSS1500	S_Shelf;Island
cg19706509	chr14	74864481	METTL5P1	other_regul_region
cg17019769	chr10	63768446
cg00873052	chr1	64043547	RNU6-809P	distal_enhancer
cg27592594	chrX	132959637	HS6ST2	TSS1500	S_Shore
cg13758172	chr9	73121668	ANXA1	distal_enhancer
cg13123569	chr20	5603076	GPCPD1	GeneBody
cg06537454	chr9	129458654			N_Shore
cg04591562	chr3	49149881
cg04800402	chr9	2934741			S_Shore
cg00819858	chr18	68232229
cg06507315	chr4	42704229	LOC105374430	GeneBody
cg12186110	chr18	23871301	LAMA3	prox_enhancer
cg03317571	chr5	151464292	RNA5SP197	distal_enhancer
cg18911740	chr13	77997941	LINC00446;LINC01069	other_regul_region;other_regul_region
cg15704830	chrX	155033386	FUNDC2	GeneBody
cg09962016	chr12	130166769	FZD10	distal_enhancer	S_Shelf
cg13844125	chr9	84153878
cg25482202	chr20	58750538
cg09315801	chr6	27225340	RPL10P2	other_regul_region
cg18495673	chr2	152924635
cg12048194	chr8	736707	DLGAP2	prox_enhancer	N_Shore
cg14450817	chr1	20704026	KIF17	GeneBody	N_Shore
cg22566003	chr17	43360339			N_Shore
cg15095363	chr9	92638238	IPPK	GeneBody
cg12589913	chr7	143299373	CASP2	GeneBody
cg01825258	chr1	117616612	TENT5C	distal_enhancer
cg18342125	chr12	129799999	TMEM132D	GeneBody
cg10852061	chr7	32330005	PDE1C	GeneBody
cg03573137	chr11	121112426	TBCEL-TECTA;TECTA	GeneBody;GeneBody
cg26544774	chr17	2402644	MNT	prox_enhancer	S_Shore
cg25054532	chr20	21049583
cg05522317	chrX	31261012	DMD	GeneBody
cg03612011	chr6	139239029	TXLNB	GeneBody
cg06139333	chr3	193852559	LINC02038	distal_enhancer
cg13895340	chr9	89318194	SECISBP2	prox_enhancer	N_Shore
cg27380920	chr14	98819631
cg16298194	chr11	47185817	PACSIN3	promoter	Island
cg14696300	chr13	111500943
cg04971443	chr11	61877689	MIR6746	prox_enhancer
cg26714333	chrX	12720560	FRMPD4	GeneBody
cg15603388	chr10	114286951	AFAP1L2;VWA2	GeneBody;GeneBody	S_Shore
cg00357663	chr20	5297957	UBE2D3P1	promoter
cg01301992	chr19	4285052	SHD	GeneBody
cg14002152	chr15	67298552	AAGAB	other_regul_region
cg01520235	chr1	161285723	MPZ	other_regul_region
cg18774577	chr13	48505919	LOC124903173	exon1
cg12431764	chr8	37708424
cg02931783	chr1	230112975	GALNT2	distal_enhancer
cg09031719	chr1	66576409	SGIP1	distal_enhancer
cg06314286	chr16	611357	WFIKKN1	distal_enhancer	N_Shelf
cg13227570	chr1	167089865	GPA33;LOC124904451	GeneBody;GeneBody
cg03560999	chr11	20199644	LOC105376583	GeneBody
cg07600944	chr5	2590282
cg01941519	chr1	213996612	PROX1	distal_enhancer
cg18227820	chr3	98851711	DCBLD2	GeneBody
cg13345319	chr3	14526398	RNU6-905P	distal_enhancer
cg26242631	chr22	32469717
cg08264839	chr11	3170107	OSBPL5	distal_enhancer
cg01247321	chr1	54943187	LOC124904184	GeneBody
cg23201350	chr18	6886427	ARHGAP28	GeneBody
cg00115602	chr6	134115940	HMGA1P7	promoter
cg06255299	chr20	62989623			N_Shore
cg18364734	chr12	131088852	GPR133;ADGRD1	other_regul_region;other_regul_region	S_Shore
cg15275187	chr21	34149748	RPS5P2	distal_enhancer
cg04388437	chr2	239460963
cg10697484	chr22	42438681	NFAM1	TSS1500
cg26527044	chr22	49153997
cg14781062	chr19	4014630	PIAS4	GeneBody
cg06371096	chr4	25364941	ZCCHC4	GeneBody
cg16403012	chr11	61484941	SAXO4	GeneBody
cg09873402	chr7	6417056	DAGLB	GeneBody
cg14426581	chr8	42197962	PLAT	GeneBody
cg27654717	chr2	69015026	ANTXR1	GeneBody	S_Shore
cg07888334	chr5	37912744	LINC02117	distal_enhancer
cg26254707	chr17	80803123	RPTOR;LOC101928855	GeneBody;GeneBody	S_Shore
cg01271449	chr15	101543664
cg16717990	chr6	159977490	IGF2R	distal_enhancer
cg07571146	chr22	46531636	CELSR1	distal_enhancer	N_Shore
cg16974171	chr13	67574853
cg07024679	chr1	231276933	GNPAT	GeneBody
cg15869983	chr19	7069482	MBD3L3	prox_enhancer
cg17413028	chr2	10140493	RRM2	GeneBody
cg10347832	chr1	236311815
cg14409059	chr9	134000136	VAV2	distal_enhancer
cg03101873	chr3	125432519	RNU6-232P	distal_enhancer
cg25198063	chr20	35451559	MIR1289-1	distal_enhancer	N_Shelf
cg06095990	chr1	89769751	LOC124904833	TSS1500
cg07594227	chr5	2136654			N_Shore
cg13875339	chr9	87555257	DAPK1-IT1	prox_enhancer
cg16044372	chr18	21897423	LOC105372016	GeneBody	S_Shore
cg14351560	chr9	131103516	AIF1L	GeneBody
cg12963150	chr11	3137151	OSBPL5	distal_enhancer
cg02540857	chr2	23754722	ATAD2B	GeneBody
cg01362149	chr14	105084552	LINC02298	promoter	N_Shelf
cg15285786	chr1	94094420	ABCA4	GeneBody
cg08739873	chr1	171636897	MYOCOS	other_regul_region
cg18162541	chr19	1777393	ONECUT3	promoter	S_Shore
cg14401513	chr9	133702144	SARDH	prox_enhancer	S_Shore
cg06574501	chr19	512497	MADCAM1-AS1	distal_enhancer
cg00505851	chr22	35895703	NDUFA9P1	distal_enhancer
cg22142477	chr17	8053473
cg10177753	chr4	86972870	AFF1	GeneBody
cg04313379	chr2	234619914	LOC105373936	GeneBody
cg02293479	chr7	158508028	MIR595	distal_enhancer	N_Shore
cg03148946	chr18	72830393	MIR548AV	distal_enhancer
cg09261712	chr6	21381295
cg22317486	chr17	21382642	KCNJ12	distal_enhancer
cg06522733	chrX	119932803	NKAP	GeneBody
cg11893539	chr9	92424967	OMD	TSS1500
cg08053787	chr21	42238468	ABCG1	GeneBody	S_Shelf
cg14331078	chr9	130133799	GPR107	GeneBody
cg07431834	chr17	43457273
cg07496301	chr4	186146183	FAM149A	prox_enhancer	S_Shore
cg13949968	chr3	185163156	EHHADH-AS1	other_regul_region
cg03072282	chr7	143359365	FAM131B	GeneBody	N_Shelf
cg14950662	chrX	119739007	SOWAHD	other_regul_region
cg27567685	chr20	35434273	GDF5-AS1	prox_enhancer	Island
cg15731121	chr11	1707585	KRTAP5-6	distal_enhancer
cg08903858	chr15	81302842	IL16	distal_enhancer
cg08161165	chr5	77785405
cg12182186	chr6	125099192			N_Shore
cg07245258	chr11	111335776	MIR4491	distal_enhancer
cg20445394	chr15	58476008	LIPC;LIPC-AS1	GeneBody;GeneBody
cg09819078	chr1	228214995	OBSCN-AS1;C1orf145	prox_enhancer;prox_enhancer	S_Shore;N_Shore;N_Shore;N_Shelf
cg18876829	chr9	135131002	OLFM1	distal_enhancer	N_Shore
cg01021976	chr12	58031154
cg19290438	chr3	120646030	HGD	GeneBody
cg07919149	chr4	2914258	MFSD10	distal_enhancer
cg09376433	chr3	25591355	RARB	GeneBody
cg11932449	chr7	152734887	ATP5PBP3	distal_enhancer
cg16978321	chr19	5983800	RANBP3-DT	GeneBody
cg21739161	chr7	98238894	TECPR1	distal_enhancer
cg09583905	chr6	52985037	GSTA4	GeneBody
cg06102628	chr4	1336518	UVSSA	distal_enhancer	N_Shelf;N_Shelf
cg06569503	chr11	118630581	PHLDB1	GeneBody
cg10956864	chr2	241893031	FAM240C	distal_enhancer	S_Shore
cg01187129	chr1	109811985	NDUFA5P10	prox_enhancer
cg06343687	chr9	118141856	LOC105376247	GeneBody
cg06224905	chr7	50591958	DDC	distal_enhancer
cg18293726	chr12	125221588	TMEM132B	GeneBody
cg06705227	chr2	127581576	MYO7B	GeneBody
cg04369485	chr2	238422386	ASB1	distal_enhancer
cg16167099	chr11	31871724	PAX6	distal_enhancer
cg02902423	chr4	6333645	PPP2R2C	GeneBody
cg09913359	chr4	25880101	LOC102723733	GeneBody
cg26688888	chrX	9720939
cg19556257	chr10	110009801	ADD3-AS1;RP11-451M19.3	prox_enhancer;prox_enhancer	S_Shore
cg07592899	chr5	2040747	LOC105374618	GeneBody	S_Shore
cg25354829	chr8	101579120	GRHL2	GeneBody
cg02169721	chr1	236877871	RPSAP21	other_regul_region
cg07984844	chr4	184750806	CENPU	distal_enhancer
cg18258440	chr12	123410620	RILPL2	GeneBody
cg14016125	chr19	1620487	RNU6-1223P	distal_enhancer	S_Shore;N_Shore
cg16898619	chr1	173274654	TNFSF4;LOC100506023	GeneBody;GeneBody
cg07772348	chr19	44446996	ZNF229	GeneBody	N_Shore
cg13914810	chr3	56725015
cg13261520	chr8	142677102	PSCA	distal_enhancer
cg13696276	chr17	10047315	GAS7	distal_enhancer
cg03737220	chr2	69775444	SMANTIS	distal_enhancer
cg21189742	chr6	135260311
cg01001710	chr3	51738179
cg08717877	chr12	110351382
cg24855232	chr19	58347675	A1BG-AS1	promoter	S_Shore;N_Shelf
cg22478525	chr17	37493567	DUSP14	distal_enhancer	S_Shelf
cg17039374	chr11	125453517	FEZ1	GeneBody
cg09765299	chr2	38720591	GALM;LOC124905993	GeneBody;GeneBody
cg22789618	chr11	121590857	SORL1	GeneBody
cg05565577	chr19	1447465	APC2	GeneBody	S_Shore;N_Shelf
cg27568532	chrX	130005041	BCORL1;BCORL1	TSS200;TSS1500
cg14287437	chr10	119585728	TIAL1	GeneBody
cg08029150	chr6	10579920	RPL21P63	distal_enhancer
cg00868388	chr1	5924786	NPHP4	GeneBody
cg11673922	chr1	109436686
cg26732293	chr12	114399884	TBX5	distal_enhancer	S_Shelf;N_Shore;N_Shelf
cg13451403	chr10	132425562			Island
cg16365608	chr19	10073153	C3P1	other_regul_region
cg12278959	chr2	102436546	IL18RAP	GeneBody
cg15873126	chr2	205681054	NRP2	prox_enhancer	N_Shore;N_Shelf
cg04045906	chr4	182933598	DCTD	other_regul_region
cg01478898	chr1	156673297	NES	GeneBody	N_Shelf
cg20873732	chr15	98524635	FAM169BP	distal_enhancer
cg17165850	chr12	1529613	LINC00942	distal_enhancer	N_Shore
cg17009400	chrX	9420495	LOC107985634	GeneBody
cg07569648	chr5	1107405	SLC12A7	distal_enhancer	N_Shore;N_Shelf
cg05899208	chr9	133389820	STKLD1	distal_enhancer
cg20539115	chr15	66815807
cg26375509	chr22	41252728	RANGAP1	GeneBody
cg18646605	chr1	245798217	SMYD3	GeneBody
cg12842251	chr17	34912534	LOC105371742	GeneBody
cg23484150	chr5	138566616	HSPA9	GeneBody
cg10356051	chr6	160049730	IGF2R	GeneBody
cg03611190	chr5	31783680	PDZD2	GeneBody
cg01575626	chr1	168083710	GCSHP5	distal_enhancer
cg00733749	chr16	87192531
cg03012129	chr10	95499955	SORBS1	distal_enhancer
cg07786232	chr16	14661761	BFAR	GeneBody
cg11146795	chr7	66536433	RABGEF1P1	distal_enhancer
cg13863908	chr9	86324421	ZCCHC6;TUT7	distal_enhancer;distal_enhancer
cg25189277	chr3	63839755	C3orf49;THOC7	GeneBody;GeneBody
cg10538993	chr7	1507498			S_Shelf
cg07121933	chr4	137531452	PCDH18	exon1
cg10926307	chr9	87706362	CTSL	promoter	Island
cg25210517	chr20	36308665	DLGAP4	distal_enhancer	S_Shore
cg27238652	chrX	79592501
cg00095186	chr1	3708137	TP73-AS2	distal_enhancer	S_Shore
cg20235241	chr15	34854614	AQR	GeneBody
cg04609197	chr20	37251766	GHRH	GeneBody
cg01608157	chr1	172822933
cg21302650	chr16	25782500	HS3ST4	GeneBody
cg20234847	chr15	34799991	ACTC1	distal_enhancer
cg27002107	chrX	47283242	RN7SL785P	distal_enhancer
cg21546850	chr16	57029618	NLRC5	distal_enhancer
cg14116078	chr9	112038552	LINC02977	prox_enhancer
cg11642604	chr10	49154676
cg18358547	chr12	130777352
cg04134832	chr2	216928425
cg10566252	chr20	61545651	CDH4	GeneBody	S_Shore
cg04312405	chr2	234545041	ARL4C	distal_enhancer
cg08716380	chr7	2118844	MAD1L1	distal_enhancer	S_Shelf
cg16318442	chr2	230661369
cg11984690	chr14	22390801	TRD-AS1	GeneBody
cg09754636	chr18	3594138	DLGAP1-AS1	promoter
cg03157512	chr22	19235642	CLTCL1	GeneBody
cg06175630	chr6	166515008	MIR1913	other_regul_region
cg18405398	chr12	132747878	ANKLE2	GeneBody
cg13963865	chr9	94986225	AOPEP	GeneBody
cg03881660	chr2	182277183	PDE1A	GeneBody
cg06661232	chr16	24347975	CACNG3	GeneBody
cg15660173	chr10	119678058	TXNP1	distal_enhancer
cg00293796	chr8	103154125	MIR3151	TSS1500
cg07127001	chr4	138348056	LINC00498	distal_enhancer
cg20744414	chr15	85768228	MIR1276	distal_enhancer	N_Shore
cg16956524	chr19	6063258	RFX2	GeneBody
cg15946925	chr11	3372439	ZNF195	GeneBody
cg13066018	chr8	123004076	LOC124902013	GeneBody
cg20675643	chr15	78874226	MORF4L1	prox_enhancer	S_Shore
cg15863856	chr10	133522846	LOC105378575	GeneBody	S_Shelf
cg10113655	chr6	133468253	EYA4	GeneBody
cg09803226	chr20	61731456	CDH4	GeneBody
cg18207558	chr4	52842072	RASL11B	distal_enhancer
cg21235367	chr16	19617442	VPS35L	GeneBody
cg12135730	chr16	87823213	MIR6775	distal_enhancer
cg02717484	chr3	32894061	TRIM71	GeneBody
cg16894294	chr4	7596176	MIR4274	distal_enhancer
cg07505589	chr1	216722395	ESRRG	GeneBody
cg14675309	chr11	61603299	RPLP0P2	distal_enhancer
cg10825922	chr4	154399461	DCHS2	GeneBody
cg17643230	chr17	17047305	MPRIP	GeneBody
cg25310867	chr11	78293663	GAB2	GeneBody
cg12817523	chr7	104252113
cg02641865	chr1	40129664			N_Shelf
cg06306699	chr4	16574491	LDB2	GeneBody
cg21763223	chr16	77213559	VN2R10P	distal_enhancer	S_Shore
cg07665877	chr4	188534949	LINC01060	GeneBody
cg15421348	chr7	149006842	GHET1	distal_enhancer
cg15533264	chr11	120816744	GRIK4;LOC105369532	GeneBody;GeneBody
cg17239156	chr12	6836357	P3H3	GeneBody
cg06921813	chr22	38180478	PLA2G6	prox_enhancer	N_Shore
cg00464852	chr14	68143438	RAD51B;LOC105370546	GeneBody;GeneBody
cg16817931	chr5	3754139
cg02769837	chr1	78633486	IFI44L	other_regul_region
cg20289470	chr15	41115312	INO80	prox_enhancer	N_Shore
cg12247535	chr2	213019487	IKZF2	GeneBody
cg01332651	chr10	42975689	LINC01264	distal_enhancer
cg13520744	chr22	48642186	TAFA5	distal_enhancer	S_Shore
cg23000064	chr17	77794725			S_Shore
cg12574486	chr8	53963198
cg01464878	chr7	18126968	HDAC9	GeneBody
cg27235239	chrX	78943867
cg08586651	chr3	196295966	DYNLT2B	GeneBody
cg20121992	chr12	71570270	LGR5;LOC105369833	GeneBody;GeneBody
cg12469110	chr10	13449353	RP11-445K13.2	distal_enhancer
cg17526942	chr12	42903604
cg08664034	chr11	67564265
cg02830616	chr11	73275628	P2RY6	distal_enhancer
cg15846193	chr4	182308060	TENM3	distal_enhancer
cg06317136	chr4	17722251	FAM184B	distal_enhancer
cg11085070	chr9	132382430	TTF1	distal_enhancer
cg25186777	chr20	34615769	MAP1LC3A	distal_enhancer
cg19343286	chr5	75580274	POLK	GeneBody
cg15288575	chr10	79397918	ZCCHC24	GeneBody
cg24337090	chr11	11556579	GALNT18	GeneBody
cg16791825	chr19	12075110	ZNF844	GeneBody
cg26424008	chr22	43828855	EFCAB6-DT	distal_enhancer
cg04003517	chr10	5937613	LOC105376384	GeneBody
cg08340042	chr5	33240686	LINC02160	distal_enhancer
cg26560473	chr22	50437076	SBF1	distal_enhancer	S_Shore;Island
cg13218626	chr8	140535076	CHRAC1	distal_enhancer	N_Shore
cg13383127	chr9	6679893			N_Shore
cg15870366	chr11	360828	B4GALNT4	distal_enhancer
cg15070692	chr1	93573433	BCAR3	GeneBody
cg06059856	chr8	30538165	RBPMS	GeneBody
cg26408293	chr22	42934812	PACSIN2	other_regul_region
cg13325481	chr2	158487131	PKP4	distal_enhancer
cg07574856	chr5	1282762	TERT	GeneBody	Island;N_Shelf
cg06446673	chr9	129549822			N_Shore
cg22543375	chr17	42063049	ZNF385C	GeneBody
cg25232854	chr20	37847528	VSTM2L	distal_enhancer
cg00415242	chr5	2388035
cg12913793	chr8	100715569	PABPC1	distal_enhancer
cg10211139	chr15	89909173	ARPIN-AP3S2;ARPIN	GeneBody;GeneBody	N_Shelf
cg07682066	chr5	10577728	ANKRD33B	distal_enhancer
cg14991679	chr10	44463810
cg24166889	chr15	60543019	CTD-2501E16.2	distal_enhancer
cg10178880	chr17	32518692	LOC107985012	exon1	N_Shore
cg01231788	chr5	6770295	LOC102724943	GeneBody	N_Shelf
cg16533613	chr9	129006978	LOC101929314	TSS1500
cg13082572	chr8	124597355	MTSS1	distal_enhancer
cg02342209	chr3	154969993	LOC105374171	GeneBody
cg10267968	chr12	55761358	SARNP	GeneBody
cg01330277	chr17	77401149	SEPTIN9	GeneBody	N_Shore
cg04839086	chr2	1301463	SNTG2	GeneBody
cg25901241	chr21	42101450	UMODL1-AS1	distal_enhancer
cg15408697	chr2	127881533	AMMECR1L	GeneBody	N_Shelf
cg11461756	chr11	382780	PKP3	distal_enhancer	S_Shelf
cg14704643	chr10	14302065	FRMD4A	GeneBody
cg04123958	chr10	93333815	RPL17P34	distal_enhancer
cg15207256	chr10	71697314	C10orf105	distal_enhancer
cg12872409	chr8	41508163	KRT18P37	distal_enhancer
cg10538526	chr7	1497651	INTS1	GeneBody	S_Shelf;S_Shore;Island;N_Shore
cg06714828	chr1	52687156	COA7	distal_enhancer
cg11613593	chr7	118185797	LSM8	prox_enhancer	S_Shore
cg11010309	chr7	50358520	IKZF1	exon1
cg00006848	chrX	147565266
cg02986284	chr2	72116431	CYP26B1	distal_enhancer
cg26451212	chr22	45235637	KIAA0930	GeneBody
cg26947454	chrX	41022987
cg23050899	chr15	68005356
cg08870763	chr8	13330867	DLC1	GeneBody
cg15046110	chrX	22577268	PTCHD1-AS	GeneBody
cg13714938	chr9	126425424	MVB12B	GeneBody
cg09135035	chr17	41527459	KRT19	GeneBody	N_Shore
cg04535387	chr1	19141398	UBR4	GeneBody
cg25424986	chr8	102791438
cg11552089	chr7	108222818	LAMB4	distal_enhancer
cg16100149	chr11	20642498	SLC6A5	GeneBody
cg15562444	chr12	20602397	PDE3A	GeneBody
cg00747959	chr19	56670759	LOC105372473	TSS1500	N_Shore
cg12306053	chr8	23321217	LOXL2-AS1	distal_enhancer
cg13081916	chr8	124548228	NDUFB9	GeneBody
cg08111643	chr8	11803459	FDFT1	promoter	S_Shore
cg10453987	chr6	168318442	DACT2	prox_enhancer	N_Shore
cg08119761	chr5	73123754	TMEM171	GeneBody	S_Shelf
cg23015832	chr17	78558267	DNAH17	distal_enhancer
cg18231751	chr12	121961175	CFAP251	GeneBody
cg07552125	chr5	437446	EXOC3-AS1	distal_enhancer
cg05279580	chr3	100765843	ABI3BP	GeneBody
cg08275738	chr1	213608230	RPS6KC1	GeneBody
cg16576216	chr17	29582319	TP53I13;GIT1	GeneBody;GeneBody
cg13034829	chr22	26540916	TPST2	GeneBody	N_Shore
cg01879779	chr3	141381110	ZBTB38	distal_enhancer
cg09873567	chr6	99586141	TSTD3	GeneBody	N_Shelf;N_Shelf
cg17196190	chr6	30151122	TRIM10	distal_enhancer
cg11493586	chr2	234449070	LINC01891	distal_enhancer
cg07706486	chr5	13842679	DNAH5	GeneBody
cg27566832	chrX	129931507	LOC105373335	GeneBody	N_Shore
cg22264703	chr17	17684966	RAI1	distal_enhancer	S_Shore
cg06539679	chr10	72624968	MICU1	GeneBody	N_Shore
cg24785230	chr19	54419766	TTYH1	distal_enhancer	S_Shelf
cg14274477	chr16	46920159	GPT2	distal_enhancer
cg23705530	chr9	122661354	OR1L1	TSS1500
cg00423097	chr1	24535425	NCMAP-DT	promoter	Island
cg08195747	chr14	55447524	TBPL2	distal_enhancer
cg13492572	chr16	24986405	ARHGAP17	GeneBody
cg02269223	chr22	46416494	FAM136EP	distal_enhancer
cg16894094	chrY	11070386
cg10762162	chr16	57770303	MIR6772	other_regul_region
cg07151433	chr2	95524371	ANKRD33BP1	other_regul_region	N_Shore;N_Shore
cg03562183	chr8	11765791			N_Shelf
cg13326783	chr9	215992	DOCK8-AS1	prox_enhancer	S_Shore
cg17559938	chr12	47750584	RAPGEF3	distal_enhancer
cg18669020	chr14	99534799	CCDC85C	GeneBody
cg20096490	chr13	110221635	COL4A1	GeneBody
cg14351455	chr9	131098032	AIF1L	promoter	S_Shore
cg21277266	chr22	45923864	WNT7B	GeneBody	S_Shore
cg15674015	chr17	74244367	TTYH2	distal_enhancer
cg08556488	chr5	134917810	PCBD2	GeneBody
cg22467871	chrY	19744964	KDM5D	promoter
cg01008729	chr15	72398658	TMEM202	GeneBody
cg21222223	chr1	211732920
cg22670046	chr17	50235837	SUMO2P7	prox_enhancer
cg17765463	chr12	68327350	MDM1	TSS1500
cg05453792	chr11	69651971	CCND1	distal_enhancer	N_Shelf
cg06726546	chr4	76957367	TXNP6	prox_enhancer
cg09435749	chr6	36781803	CPNE5	GeneBody
cg24982611	chr20	12762921
cg04552742	chr3	12148691	TIMP4	other_regul_region
cg12508357	chr19	56154744	ZNF444	TSS1500
cg20424416	chr15	55951933	NEDD4	GeneBody
cg07448344	chr1	208489322
cg02298842	chr12	126493752
cg05146870	chr19	32560167
cg14476646	chr9	136601684	LINC01451	distal_enhancer
cg00142940	chr10	88886537	STAMBPL1	GeneBody
cg00795992	chr4	123553554	LINC01091	distal_enhancer
cg06817435	chr9	106704069
cg19897693	chr14	95314789	LINC02292	distal_enhancer
cg13514997	chr10	78763547
cg27190420	chrX	72377645	HDAC8	GeneBody
cg18473550	chr17	29286298	NUFIP2	distal_enhancer
cg19155934	chr17	78494849	DNAH17-AS1	distal_enhancer
cg24986219	chr7	1381502	MICALL2	other_regul_region	N_Shelf
cg02478265	chr2	126978792	RNU7-182P	distal_enhancer	S_Shore
cg24814612	chrX	40987616
cg23616365	chr18	58895220	ZNF532	distal_enhancer
cg11467222	chr22	24360897	ADORA2A	distal_enhancer
cg02961592	chr2	70010532	PCBP1-AS1	distal_enhancer
cg17392394	chr12	25241138	KRAS	distal_enhancer
cg16494848	chr3	64207593	PRICKLE2	distal_enhancer
cg01207100	chr7	155500430
cg00655692	chr1	41639851	HIVEP3	GeneBody
cg14236062	chr18	62452460	ACTBP9	distal_enhancer
cg04366515	chr2	238250568	HES6	distal_enhancer
cg22736057	chr4	114384855
cg02328299	chr2	2333471
cg00558474	chrX	27746365	DCAF8L2	GeneBody
cg13281824	chr8	143544759	RN7SKP175	distal_enhancer	S_Shelf
cg00528487	chr13	27150655	USP12;USP12-AS1	GeneBody;GeneBody
cg15681927	chr21	45051540	SSR4P1	distal_enhancer
cg11389491	chr1	211832113	LPGAT1-AS1	prox_enhancer	S_Shore
cg07267988	chr16	12120881	SNX29	GeneBody	S_Shelf
cg00141684	chr7	916452	ADAP1	distal_enhancer	N_Shelf;N_Shelf
cg02771343	chr2	8234813	LINC00298	distal_enhancer
cg16267005	chr11	44736256	TSPAN18;TSPAN18-AS1	GeneBody;GeneBody
cg26340867	chr12	96243250	ELK3	GeneBody	N_Shelf
cg05310457	chr3	138915004	LOC124906289	GeneBody	N_Shore
cg10759809	chr11	70156778	ANO1	GeneBody	S_Shore
cg11048401	chr7	55052530	EGFR	GeneBody
cg09101692	chr3	183369214	MCF2L2	distal_enhancer
cg12868273	chr8	95210793	LINC01298	distal_enhancer
cg13509350	chr10	109411988	PHB2P1	distal_enhancer
cg11955276	chr4	76586403	SHROOM3	GeneBody	S_Shore
cg00792744	chr1	2196120	FAAP20	TSS1500	S_Shore
cg10479750	chr17	41642392
cg27604175	chrX	134404239	PHF6	GeneBody
cg21767815	chr16	77719559			N_Shelf
cg17425664	chr3	11032812	SLC6A1-AS1	other_regul_region
cg18920899	chr13	79393414	RBM26	GeneBody
cg02252266	chr2	38223450	RPL7P12	distal_enhancer
cg05460643	chr19	3312876	NFIC	other_regul_region	N_Shore
cg07741068	chr5	17181836	DCAF13P2	distal_enhancer
cg19725246	chr14	76476809	ESRRB	GeneBody
cg10053185	chr15	92560322
cg15742329	chr6	327422	DUSP22	distal_enhancer
cg02952337	chr2	69119684	MIR3126	distal_enhancer
cg22832301	chr15	88836458	ACAN	GeneBody
cg08320351	chr6	22149800	NBAT1	distal_enhancer
cg04531720	chr3	10373437	ATP2B2	GeneBody
cg09559957	chr17	6682609	ALOX15P1	other_regul_region
cg08205330	chr12	122872214	VPS37B;VPS37B;VPS37B	TSS200;TSS1500;exon1
cg24818077	chr12	58052421
cg16258810	chr3	123978137	ROPN1	GeneBody
cg23089491	chr15	56683857	ZNF280D	GeneBody
cg14862636	chr8	103979786	RIMS2	GeneBody
cg02722116	chr4	89902011	MMRN1	promoter
cg06404930	chr9	136885172	TRAF2	prox_enhancer	N_Shore
cg06432542	chr22	50528502	TYMP	GeneBody	S_Shore;N_Shore
cg23808945	chr18	79425937	NFATC1	GeneBody	N_Shore
cg04848448	chr2	239660523	LOC105373966	GeneBody
cg08690737	chr19	33532554
cg09929286	chr19	31210633	TSHZ3	GeneBody
cg08851449	chr5	168828849	Y_RNA	distal_enhancer
cg20551010	chr15	67927686
cg03171502	chr6	43136426	PTK7	GeneBody
cg14933295	chr2	238170511	ERFE;FAM132B	distal_enhancer;distal_enhancer
cg14358720	chr9	131482856	PRRC2B	GeneBody
cg02704179	chr6	43497593	TJAP1	prox_enhancer
cg08827135	chr12	52206399	LINC02874	distal_enhancer
cg22658463	chr9	16471853	BNC2	GeneBody
cg00122555	chr2	128406005	LOC105373611	GeneBody
cg13022326	chr19	29617061	POP4	GeneBody
cg14064637	chr19	4377140	SH3GL1	GeneBody
cg06232576	chr4	8322451	LINC02517	distal_enhancer
cg07526839	chr9	136828596	MIR4292	distal_enhancer	N_Shelf
cg02885188	chr20	13263054	TASP1;ISM1	GeneBody;GeneBody
cg17825225	chr8	53807505	ATP6V1H	TSS1500
cg03702944	chr20	61918009	MIR1257	distal_enhancer	N_Shore
cg12562129	chr19	36570464	ZNF529	GeneBody	N_Shelf
cg20201322	chr12	76390129	OSBPL8	GeneBody
cg20151657	chr12	106103039	NUAK1	GeneBody
cg20079922	chr12	47216635	PCED1B-AS1;PCED1B-AS1	TSS200;TSS1500
cg20293567	chr12	16409445	MGST1	GeneBody
cg20418471	chr12	91920280	LOC105369901	GeneBody
cg17259194	chr12	8366019	LINC00937	GeneBody
cg19465261	chr12	91680064
cg19434167	chr12	115960962	MED13L	GeneBody
cg19420510	chr12	40730264	CNTN1	GeneBody
cg19152851	chr12	38547929
cg17582234	chr12	49366751	SPATS2	prox_enhancer	Island
cg19239233	chr12	106582900	RFX4	promoter	S_Shore;S_Shore;Island;N_Shore;N_Shelf
cg19845314	chr12	100177685
cg19918417	chr12	13092374	GSG1	distal_enhancer
cg19906192	chr12	123485685	RILPL1	GeneBody
cg19906044	chr12	50157684	CERS5;LOC124902931	GeneBody;GeneBody
cg19607504	chr12	117356488	NOS1	GeneBody	N_Shelf
cg21595751	chr12	57109354	STAT6	prox_enhancer
cg21479076	chr12	22600388	ETNK1-DT	GeneBody
cg22049450	chr12	49956168	AQP2;AQP5-AS1	GeneBody;GeneBody	S_Shore
cg21730671	chr12	93215709	LOC643339	GeneBody
cg20670547	chr12	121604476
cg17368738	chr12	21937845	ABCC9	distal_enhancer	N_Shelf
cg21220753	chr12	131648845	LINC02414	TSS1500
cg21105835	chr12	89526326	POC1B-GALNT4	prox_enhancer	S_Shore
cg16956345	chr12	57515154	MIR6758	distal_enhancer
cg16932364	chr12	117273405	ELOCP32	other_regul_region
cg17113831	chr12	89790011	RNU6-148P	distal_enhancer
cg17104404	chr12	12295282
cg17056707	chr12	95439647	RNU6-735P	prox_enhancer
cg16731114	chr12	8661246	MFAP5	prox_enhancer
cg16719323	chr12	53172539	CSAD	distal_enhancer
cg18170208	chr12	117675885	KSR2	GeneBody
cg17418812	chr12	122129175	MLXIP	distal_enhancer
cg17500415	chr12	3041397
cg17477554	chr12	110025781	ANKRD13A	GeneBody
cg17226991	chr12	54162675	LOC102724030	TSS1500
cg17734544	chr12	64352380	C12orf56	GeneBody
cg16067909	chr12	118909083	LOC105370019	GeneBody
cg15856043	chr12	118542076	LINC02460	promoter
cg16004231	chr12	111754931	ACAD10	GeneBody
cg16587594	chr12	112109138	NAA25	prox_enhancer	S_Shore
cg18007365	chr12	103763493	NT5DC3;STAB2	GeneBody;GeneBody
cg16478734	chr12	128118170	LINC02368;LINC02369;LINC02368;LINC02369	TSS200;TSS200;TSS1500;TSS1500
cg16449009	chr12	64587575	SNORD83	distal_enhancer
cg16439780	chr12	120216035	PXN	GeneBody	S_Shelf;S_Shore
cg18386544	chr12	5870477	ANO2	other_regul_region
cg18465755	chr12	105085541	ALDH1L2	promoter
cg17189800	chr12	3085958	TSPAN9	distal_enhancer
cg18738900	chr12	94280286	CEP83;PLXNC1	GeneBody;GeneBody
cg17831165	chr12	50167792	CERS5	TSS1500	S_Shore
cg17815594	chr12	59595807	SLC16A7	TSS1500	N_Shore
cg17654496	chr12	122278621	VPS33A	distal_enhancer
cg18162429	chr12	107912720	LOC105369964;LOC105369964	TSS200;TSS1500
cg26334162	chr12	111395742	LINC02356	GeneBody	N_Shore
cg26546874	chr12	130606427	RIMBP2	other_regul_region
cg26143829	chr12	51014573	RNU6-87P	prox_enhancer
cg26212284	chr12	49598938	FAM186B	GeneBody
cg26310609	chr12	8584624	Y_RNA	distal_enhancer
cg26222258	chr12	109393970	LINC01486	promoter
cg26239247	chr12	122858669	HIP1R	GeneBody
cg26809898	chr12	48344555	ZNF641	GeneBody
cg26602294	chr12	132619250	P2RX2	GeneBody	Island
cg26730162	chr12	109113189	ACACB	exon1	S_Shore
cg26723455	chr12	57156108	LRP1	GeneBody
cg25590081	chr12	95551722	USP44;USP44	TSS200;TSS1500	S_Shelf
cg17906108	chr12	90995113	EPYC	distal_enhancer
cg25776355	chr12	44000800	ZNF75BP	other_regul_region
cg18726636	chr13	49413990	CAB39L	prox_enhancer
cg00182393	chr13	105729193	LINC00343	GeneBody
cg00350735	chr13	27709921	NPM1P4	other_regul_region
cg00500007	chr13	35050483	NBEA	GeneBody
cg00458440	chr13	19438792	TPTE2	TSS1500
cg01539907	chr13	44934317	NUFIP1	distal_enhancer
cg01273351	chr13	61415760	PCDH20	prox_enhancer
cg01244946	chr13	98585453	STK24-AS1	distal_enhancer
cg01470645	chr13	30281003	KATNAL1	TSS1500
cg26987302	chr12	1917836	CACNA2D4	GeneBody
cg26960937	chr12	119632268	LOC105370027;TMEM233	GeneBody;GeneBody
cg27048307	chr12	28190510	CCDC91	promoter	Island
cg27051284	chr12	2859789	ITFG2;FOXM1	GeneBody;GeneBody
cg27610491	chr12	7155757	CLSTN3	GeneBody
cg27452196	chr12	86050688	MGAT4C	GeneBody
cg23132527	chr12	52008594	GRASP;TAMALIN	prox_enhancer;prox_enhancer	S_Shore
cg22951773	chr12	101414681	RNU6-1068P	distal_enhancer
cg23032110	chr12	93140022	LOC643339	GeneBody
cg23482944	chr12	127260764	LINC02376	distal_enhancer
cg23518633	chr12	94980686	NDUFA12	distal_enhancer
cg23294615	chr12	76258754	LNCOG	TSS1500
cg23392644	chr12	109908766	TCHP	GeneBody
cg23344221	chr12	59595559	SLC16A7	TSS1500	N_Shore
cg22863492	chr12	130080632
cg22400536	chr12	50720223	Y_RNA	distal_enhancer
cg22229960	chr12	57218900	NXPH4	GeneBody	S_Shore
cg22202711	chr12	98572263	PPIAP8	distal_enhancer
cg22208773	chr12	121390724	LOC124903037	GeneBody
cg22772528	chr12	67590583	LINC02442	prox_enhancer
cg22750427	chr12	95286933	CBX3P5	prox_enhancer
cg22733953	chr12	109021431	SVOP	TSS1500
cg22579819	chr12	6288785	LOC105369625	GeneBody	N_Shore
cg22648425	chr12	26623356	ITPR2	GeneBody
cg24725729	chr12	13588807	GRIN2B;LOC105369668	GeneBody;GeneBody
cg24680492	chr12	3795561	EFCAB4B;CRACR2A	distal_enhancer;distal_enhancer
cg24865377	chr12	120080511	BICDL1	GeneBody
cg25090044	chr12	112007152	TMEM116	GeneBody
cg24898643	chr12	81268429	PPFIA2-AS1	promoter
cg25017926	chr12	93461109	Y_RNA	prox_enhancer
cg23684448	chr12	54222838	MIR3198-2	distal_enhancer
cg17853758	chr12	81758894	PPFIA2	TSS1500	Island
cg24314876	chr12	77070648	E2F7	distal_enhancer
cg24285735	chr12	107779192	ASCL4	distal_enhancer	S_Shelf
cg24395974	chr12	17590496	LINC02378	TSS1500
cg24211294	chr12	117378110
cg07266175	chr12	11161778	PRH1-PRR4;PRH1;PRH1-TAS2R14	GeneBody;GeneBody;GeneBody
cg07093177	chr12	64148793	SRGAP1	GeneBody
cg07177281	chr12	48813332	CACNB3	prox_enhancer	N_Shore
cg07774841	chr12	27465514	SMCO2	other_regul_region
cg07763699	chr12	27752804	MRPS35	GeneBody
cg07876770	chr12	119796466	CIT	distal_enhancer
cg17628542	chr12	52908318	KRT8	prox_enhancer
cg07803173	chr12	48970943	WNT10B	prox_enhancer	S_Shore
cg06511050	chr12	54318701
cg06653451	chr12	14554315	PLBD1	GeneBody
cg06650706	chr12	118833581	LINC02439;LINC02439	TSS200;TSS1500
cg06421527	chr12	11978805
cg06412349	chr12	63796285	RXYLT1	GeneBody
cg06952893	chr12	120750902
cg06994884	chr12	110074357	C12orf76	TSS1500
cg06733138	chr12	122267047	VPS33A	prox_enhancer	S_Shore
cg06680793	chr12	4991589
cg06859714	chr12	123459398	SNRNP35	promoter	S_Shore
cg08908381	chr12	99345064	ANKS1B	GeneBody
cg08704764	chr12	65983591
cg08800757	chr12	120699762	MLEC	GeneBody
cg09300932	chr12	1972417	CACNA1C	prox_enhancer
cg09332262	chr12	15565193	PTPRO	GeneBody
cg08227275	chr12	117451680
cg08013260	chr12	112035445	MIR3657	distal_enhancer
cg08596918	chr12	64655030	RASSF3	GeneBody
cg08382060	chr12	50637299	DIP2B	GeneBody
cg08483148	chr12	54973619	TESPA1	exon1
cg08415954	chr12	117507700	KSR2	GeneBody
cg04133585	chr12	67520001	LINC02408	promoter
cg04094162	chr12	65281509	MSRB3	GeneBody	S_Shelf
cg04547178	chr12	95533007	USP44	prox_enhancer
cg18003176	chr12	103151206	C12orf42-AS1	TSS1500
cg04367166	chr12	120680353	MLEC	distal_enhancer
cg04403513	chr12	7751769	CLEC4C	promoter
cg04422266	chr12	110679933	HVCN1	GeneBody
cg03947261	chr12	64121534	SRGAP1;LOC105369798	GeneBody;GeneBody
cg03407052	chr12	116140762	MIR620	distal_enhancer
cg17399625	chr12	26121868	SSPN;SSPN	TSS200;TSS1500	N_Shore;N_Shelf
cg03450301	chr12	49600501	FAM186B	GeneBody
cg03448733	chr12	124496182	NCOR2	GeneBody
cg03208742	chr12	123990885	ZNF664;ZNF664-RFLNA	GeneBody;GeneBody
cg03258685	chr12	48940746	ARF3	GeneBody
cg17737502	chr12	64596548	RASSF3-DT	distal_enhancer
cg03788057	chr12	101022470	ANO4	GeneBody
cg03917916	chr12	105208167	APPL2	distal_enhancer
cg03878731	chr12	15779220	EPS8	GeneBody
cg03887293	chr12	124879363
cg18015170	chr12	104465692	CHST11	distal_enhancer
cg05695296	chr12	114265258	LINC02459	other_regul_region
cg05725976	chr12	26780807	ITPR2	GeneBody
cg05530295	chr12	94434455	RBMS2P1	distal_enhancer
cg05520958	chr12	51951185	ACVR1B	prox_enhancer	N_Shore
cg05836059	chr12	57615202	ARHGEF25	GeneBody	S_Shelf
cg18196405	chr12	120064077	BICDL1	GeneBody
cg06229084	chr12	49924348	LINC02395	prox_enhancer
cg06051927	chr12	100493181	NR1H4	GeneBody
cg04694490	chr12	11092460	TAS2R43;TAS2R43	TSS200;TSS1500
cg11081701	chr9	122618038	LOC124902265	GeneBody
cg09042911	chr9	106844529
cg09072447	chr9	93248589	WNK2	distal_enhancer	S_Shore
cg14190377	chr9	120915301	TRAF1	prox_enhancer
cg08727196	chr9	128830210	SPOUT1;C9orf114	prox_enhancer;prox_enhancer	S_Shore
cg08571810	chr9	99513883
cg08617029	chr9	98556423	GABBR2	TSS1500
cg09936658	chr9	76652644	LOC105376095;PRUNE2	GeneBody;GeneBody
cg09437269	chr9	37799373	DCAF10	TSS1500	N_Shore
cg09287280	chr9	18333497	ADAMTSL1	GeneBody
cg09290006	chr9	95018742	MIR6081	distal_enhancer
cg09452319	chr9	37592807	TOMM5	TSS1500	S_Shore
cg01051100	chr9	40929497	MIR1299	TSS1500
cg00605182	chr9	108857355	ACTL7B	TSS1500	S_Shore
cg00714274	chr9	3667694	RFX3-DT	TSS1500
cg01779273	chr9	18792462	ADAMTSL1	GeneBody
cg13699996	chr9	63347540	LOC100996643	GeneBody
cg01760790	chr9	97627059	TSTD2	GeneBody
cg02041856	chr9	96344506	SLC35D2-HSD17B3;SLC35D2	GeneBody;GeneBody
cg01939795	chr9	21512412	MIR31	TSS1500
cg01951652	chr9	135826590	CAMSAP1	GeneBody
cg01354743	chr9	137241212	TUBB4B	promoter	Island
cg01573222	chr9	100100104	INVS	prox_enhancer	S_Shore
cg01481936	chr9	137800284	EHMT1	GeneBody
cg26782726	chr8	58891985	RNU4-50P	distal_enhancer
cg26820557	chr8	97773438	Y_RNA	prox_enhancer	N_Shelf
cg27017535	chr8	141764216			S_Shelf
cg26312017	chr8	118011341	EXT1	GeneBody
cg00132384	chr9	84669510	NTRK2	promoter	Island
cg27254924	chr8	142701532	LY6K	prox_enhancer	S_Shore
cg27331500	chr8	28338505	PNOC	promoter
cg12635140	chr8	61292385	CLVS1	GeneBody
cg27561290	chr8	140771035	PTK2	GeneBody
cg27397849	chr8	94437641	FSBP	prox_enhancer
cg04443142	chr9	37422293	GRHPR	prox_enhancer	N_Shore
cg03764416	chr9	109381261	Y_RNA	distal_enhancer
cg04084711	chr9	130675600	PRDM12	other_regul_region
cg14032509	chr9	101487384	PGAP4	prox_enhancer	S_Shore
cg03946645	chr9	22174156
cg05056680	chr9	34011166	UBAP2	other_regul_region
cg05336510	chr9	83622519	IDNK	prox_enhancer	N_Shore
cg05219761	chr9	6328275	TPD52L3	promoter
cg14150134	chr9	115118382	TNC	promoter
cg04740057	chr9	126612519	LMX1B-DT	prox_enhancer	Island
cg04778212	chr9	101028152	PLPPR1;LPPR1	prox_enhancer;prox_enhancer	N_Shore
cg02569682	chr9	6787574	KDM4C	other_regul_region
cg02669983	chr9	137172392	TMEM210	TSS1500	S_Shore;N_Shore
cg02674618	chr9	6780256	KDM4C	GeneBody
cg02891848	chr9	98742408	GABBR2	distal_enhancer
cg03471777	chr9	37384524	LINC01627	promoter
cg13382584	chr9	6647012	GLDC	TSS1500	S_Shore
cg03694573	chr9	94892867	AOPEP	GeneBody
cg03595140	chr9	130010578	FNBP1	distal_enhancer
cg03741482	chr9	137549977	PNPLA7	prox_enhancer	N_Shore
cg20971805	chr7	102041931	CUX1	GeneBody
cg20990926	chr7	69401482
cg20953563	chr7	1742381	ELFN1-AS1	promoter	N_Shelf
cg20893048	chr7	143259201	GSTK1	distal_enhancer
cg20937611	chr7	115833863
cg11005718	chr7	49770464	VWC2	distal_enhancer	N_Shelf
cg21165604	chr7	132648497	FLJ40288	TSS1500
cg20841290	chr7	101308079	EMSLR	TSS1500
cg11970255	chr7	155645192	RBM33	prox_enhancer	S_Shore
cg20657272	chr7	22346384	RAPGEF5	distal_enhancer
cg20709373	chr7	128682226	GARIN1A	GeneBody
cg21725544	chr7	107743581	CBLL1-AS1	promoter	Island
cg21999269	chr7	108130769	LAMB4	TSS1500
cg21275758	chr7	106071669
cg21317815	chr7	93484680	MIR489	TSS1500
cg21470464	chr7	96340506
cg11444664	chr7	99436279	PTCD1;ATP5MF-PTCD1	GeneBody;GeneBody	N_Shelf
cg19205240	chr7	103486390	RELN;SLC26A5-AS1	GeneBody;GeneBody
cg19125879	chr7	115117367	LINC01393	GeneBody
cg19113906	chr7	143885516	TCAF1;FAM115A	distal_enhancer;distal_enhancer	Island
cg11901585	chr7	150957284	KCNH2	TSS1500	S_Shore;N_Shore
cg19468472	chr7	143028477	OR9A2	TSS1500
cg19374432	chr7	22748685
cg18980728	chr7	23492315			S_Shore
cg18984761	chr7	44975206	MYO1G	GeneBody
cg18835410	chr7	138965705	KIAA1549	distal_enhancer
cg19996548	chr7	36537063	AOAH-IT1	distal_enhancer
cg19936846	chr7	11171973
cg23672133	chr7	128880960	SPMIP1	distal_enhancer
cg24975110	chr7	17296292	LOC101927609	GeneBody	N_Shelf
cg24598677	chr7	112422925	IFRD1	promoter
cg24712381	chr7	73507173	BAZ1B	GeneBody
cg24817064	chr7	85001171	HNRNPA1P8	distal_enhancer
cg24758443	chr7	55548401	VOPP1	distal_enhancer
cg24760945	chr7	15843501
cg24780010	chr7	66304878	TPST1	GeneBody
cg22535104	chr7	75670972	HIP1	GeneBody
cg22677985	chr7	100624184	MOSPD3	distal_enhancer	S_Shelf
cg22681777	chr7	75813970	CCL24	promoter
cg22639541	chr7	100586521	FBXO24	promoter	Island
cg22008451	chr7	77201279	FGL2	prox_enhancer
cg22132520	chr7	74183716	EIF4H	GeneBody
cg22289268	chr7	128204623	MIR129-1	distal_enhancer	S_Shelf
cg22911207	chr7	17295532	LOC101927609	GeneBody	N_Shelf
cg23118269	chr7	46146679	ZNF619P1	prox_enhancer
cg14418855	chr7	16775741	TSPAN13	GeneBody
cg14449498	chr7	7254946	LINC03016	TSS1500
cg13851706	chr7	36231137	EEPD1	GeneBody
cg14002315	chr7	93333846	VPS50;CCDC132	promoter;promoter
cg14147396	chr7	86920622	ELAPOR2	GeneBody
cg15139034	chr7	21358745	RNU1-15P	distal_enhancer
cg14996507	chr7	29988549	FKBP14-AS1	promoter	N_Shore
cg15300875	chr7	56063851	SUMF2	TSS1500	N_Shore
cg15308473	chr7	82164972	CACNA2D1-AS1	distal_enhancer
cg15342346	chr7	108263533	LAMB4	distal_enhancer
cg15345107	chr7	55130801	EGFR-AS1	distal_enhancer
cg12667184	chr7	32491951	LSM5	GeneBody	S_Shore;N_Shelf
cg12865560	chr7	115341315
cg10819563	chr7	28766847	CREB5	GeneBody
cg12167926	chr7	129164477	TSPAN33	GeneBody
cg12073169	chr7	131055851	LINC-PINT	GeneBody
cg12084965	chr7	107701820	SLC26A4	GeneBody
cg10885979	chr7	36367407	MATCAP2;KIAA0895	promoter;promoter	Island
cg13508208	chr7	111390765	IMMP2L	distal_enhancer
cg13710352	chr7	33115787
cg12938818	chr7	120962055	ING3	GeneBody
cg13026899	chr7	91556871
cg13205298	chr7	74455446	GTF2IRD1	prox_enhancer	S_Shore
cg13241889	chr7	99976316	AZGP1	TSS1500
cg11036047	chr7	53350449	RNU1-14P	other_regul_region
cg17122748	chr7	132577322	PLXNA4	promoter	Island
cg17029652	chr7	100589019	FBXO24	other_regul_region	S_Shelf
cg17152353	chr7	140399049	SLC37A3	TSS1500	S_Shore
cg18274753	chr7	12504388	C7orf78	promoter
cg18422711	chr7	19352410
cg18463453	chr7	45889497	IGFBP1	GeneBody	S_Shore
cg18468616	chr7	30185356	LOC105375217	TSS1500
cg18163106	chr7	17374763	LINC02888;LINC02888	TSS200;TSS1500
cg17813372	chr7	91880525	MTERF;MTERF1	promoter;promoter	N_Shore
cg11833900	chr7	144139570	OR2A13P	other_regul_region
cg18052493	chr7	130632002	COPG2	GeneBody
cg18007007	chr7	25821463
cg15788807	chr7	96285999	SLC25A13	TSS1500
cg15808358	chr7	92202683	KRIT1	GeneBody
cg16043655	chr7	4888430	RADIL	other_regul_region
cg16011164	chr7	4789719	MIR4656	prox_enhancer	S_Shore;N_Shelf
cg16018001	chr7	76122259
cg15721803	chr7	105107726	KMT2E	GeneBody
cg15678428	chr7	32335069	PDE1C	GeneBody
cg16661974	chr7	134744073	CALD1	TSS1500
cg16902078	chr7	17408716	LINC02888	distal_enhancer
cg16808271	chr7	29882062	WIPF3	GeneBody	N_Shelf
cg16234660	chr7	158668544	NCAPG2	TSS1500
cg16229154	chr7	128322509	RBM28	GeneBody
cg16225768	chr7	9736899	LOC105375148	GeneBody
cg16362815	chr7	42072163	HMGN2P30	distal_enhancer
cg07213444	chr8	133526738	ST3GAL1	GeneBody
cg06562647	chr8	42322373	IKBKB	GeneBody
cg06605299	chr8	103414376	DCAF13	prox_enhancer	N_Shore
cg08297812	chr8	67602736	NACAP10	distal_enhancer
cg12455559	chr8	39901735
cg07542096	chr8	100650268	SNX31	promoter	S_Shore
cg07905082	chr8	123275827	ZHX1	prox_enhancer	S_Shore
cg07899404	chr8	63704600
cg07763605	chr8	94553688	VIRMA;KIAA1429;VIRMA-DT	promoter;promoter;promoter	Island
cg05295198	chr8	54047012	LYPLA1-TCEA1;LOC133039971;LYPLA1	GeneBody;GeneBody;GeneBody
cg05240680	chr8	29854627
cg05514115	chr8	144178798	MROH1	GeneBody	N_Shore
cg05524170	chr8	18212132	NAT1	GeneBody
cg12152316	chr8	8952552	RPL10P19	distal_enhancer
cg04979798	chr8	92100202	RUNX1T1	prox_enhancer	N_Shore
cg05125451	chr8	17734422	MTUS1	distal_enhancer
cg06299328	chr8	27774256	ESCO2	promoter	S_Shore;N_Shore
cg06482656	chr8	33600163	DUSP26	promoter	S_Shore
cg06513631	chr8	119462542
cg08417997	chr8	119867339	RN7SL396P	distal_enhancer
cg11049541	chr8	28420153
cg11079483	chr8	101526812	GRHL2	GeneBody
cg11090590	chr8	85858799	LINC02849	distal_enhancer
cg10926080	chr8	130538266	ASAP1	distal_enhancer
cg10359987	chr8	22036425	NPM2	GeneBody
cg10327373	chr8	8701811	CLDN23	promoter	Island
cg10650660	chr8	105912264	ZFPM2-AS1	GeneBody
cg10487318	chr8	67062331	CSPP1;COPS5	promoter;promoter	N_Shore
cg10536546	chr8	143885354
cg11791171	chr8	17885809	FGL1	GeneBody
cg11594343	chr8	141072945
cg11625198	chr8	100619085	SNX31	TSS1500
cg11802686	chr8	73400445	STAU2-AS1	distal_enhancer
cg11289406	chr8	80534673
cg11439898	chr8	124761031	MTSS1	distal_enhancer
cg08982919	chr8	116835815	LOC112268030	GeneBody
cg08973053	chr8	119387844	LOC124900266	TSS1500
cg09043138	chr8	94058443
cg09048221	chr8	30642576	SMIM18	exon1
cg09155944	chr8	49821850
cg08584798	chr8	83550921	LINC01419	other_regul_region
cg08829581	chr8	53397090
cg08851854	chr8	126828217	PCAT1	distal_enhancer
cg09970125	chr8	39523957	ADAM3A	TSS1500	S_Shore
cg10088426	chr8	65761928	PDE7A	distal_enhancer
cg09440757	chr8	55373154	SBF1P1	distal_enhancer
cg09441172	chr8	141254215	SLC45A4-AS1	prox_enhancer	S_Shore;Island
cg09443520	chr8	1369946	DLGAP2	GeneBody	N_Shelf
cg09386082	chr8	143379241	RHPN1	distal_enhancer	N_Shore;N_Shore
cg09588704	chr8	140800581	PTK2	GeneBody
cg09580130	chr8	25479425	CDCA2	distal_enhancer
cg27590090	chr7	21923870	CDCA7L	distal_enhancer
cg12801581	chr8	85249965	CA13	GeneBody
cg27288859	chr7	27739029	TAX1BP1	prox_enhancer	N_Shore
cg27294958	chr7	25941068	LOC105375200	TSS1500
cg00924652	chr8	1989401	KBTBD11	GeneBody	N_Shore
cg01108434	chr8	81105176	PAG1	distal_enhancer
cg00980549	chr8	32720724	NRG1	TSS1500
cg00402801	chr8	27391025	PTK2B	distal_enhancer
cg00452806	chr8	85187775	E2F5	promoter
cg00375970	chr8	17905041	LOC124901892	exon1
cg00659252	chr8	61684555	ASPH	distal_enhancer
cg26279933	chr7	101241970	CLDN15	distal_enhancer	N_Shelf
cg25450376	chr7	43799938	BLVRA	GeneBody
cg27063263	chr7	122945034	TAS2R16	other_regul_region
cg27066092	chr7	24441172	LOC107986777	GeneBody
cg27083183	chr7	77739094	RSBN1L	distal_enhancer
cg26971950	chr7	98855964	TMEM130	GeneBody
cg26450146	chr7	158595608
cg26504640	chr7	107563447	COG5	prox_enhancer	N_Shore
cg27103660	chr13	85363742	LINC00351	exon1
cg22259809	chr17	17435416
cg09041253	chr4	8338131
cg15713393	chr10	124379521	OAT	distal_enhancer
cg12667115	chr1	201990609	RNPEP	distal_enhancer
cg02578753	chr20	63715084	ZGPAT	GeneBody
cg14077104	chr11	70466865			S_Shelf
cg04982645	chr3	58150233	FLNB	GeneBody
cg00061233	chr1	168082688	GPR161	GeneBody
cg00149924	chr1	6861247	CAMTA1	GeneBody
cg09525772	chr20	63794651	ZBTB46	GeneBody	S_Shelf
cg25953438	chr21	44954265	SLX9;FAM207A	distal_enhancer;distal_enhancer
cg02593921	chr7	28076936	RNU6-979P	distal_enhancer
cg26430474	chr22	44163578	PARVG	distal_enhancer
cg05951291	chr3	38642806	SCN5A	GeneBody
cg17662733	chr12	55836883	MMP19	GeneBody
cg26144537	chr22	24986152	KIAA1671	GeneBody
cg03267538	chr2	105384205	C2orf49;FHL2	GeneBody;GeneBody
cg06206607	chr4	7038148	LOC100129931	GeneBody
cg05497504	chr16	71741637	AP1G1	GeneBody
cg09601446	chr2	170928975	GORASP2	prox_enhancer	Island
cg24720771	chr19	50546816	LRRC4B	distal_enhancer	N_Shore
cg07315108	chr21	45637186	PCBP3	distal_enhancer	S_Shelf;N_Shore
cg02501094	chr13	102904433
cg01253411	chr1	117010091	CD101	GeneBody
cg22001711	chr17	836751	NXN	GeneBody	S_Shore
cg07383827	chr3	132323613	ACP3	GeneBody
cg21043254	chr16	4293428
cg02963692	chr1	109495573	CYB561D1	GeneBody	S_Shore
cg24454974	chr19	35950376	LOC105372383	GeneBody
cg16776551	chr11	94845347	AMOTL1	GeneBody
cg09899007	chr7	138892934	RNU6-1272P	distal_enhancer
cg16865970	chr2	45836455	PRKCE-AS1	distal_enhancer
cg13294136	chr14	99012435	LOC107984696	GeneBody
cg01862248	chr7	22889634	LOC124901600;LOC124901600	TSS200;TSS1500
cg23824872	chr18	79941418	SLC66A2	GeneBody
cg13203358	chr9	12783676	LURAP1L-AS1;LURAP1L	GeneBody;GeneBody
cg16912264	chr11	113991357	HTR3A	other_regul_region
cg06875614	chr10	37838978	ZNF248	GeneBody
cg20203525	chr15	31441843			S_Shore
cg25595843	chr20	64183643	MYT1	GeneBody	N_Shelf
cg19255992	chr14	20663349	Y_RNA	distal_enhancer
cg00005888	chr22	47135539	TBC1D22A	GeneBody
cg15626368	chr10	116827013	ENO4	distal_enhancer
cg19718155	chr14	75843178	TTLL5	GeneBody
cg09085594	chr16	9185087
cg11291747	chr16	1399920	UNKL	GeneBody	S_Shore
cg08592912	chr20	57828870
cg00657260	chrX	53225685	KDM5C	prox_enhancer	S_Shore
cg12282115	chr18	9073757
cg07313446	chr4	6991822	TBC1D14	GeneBody
cg02632597	chr2	31379550	XDH	GeneBody
cg12284669	chr6	137589103	BTF3L4P3	distal_enhancer
cg03720106	chr2	160648244	LOC105373718	GeneBody
cg17136597	chr11	134414935	B3GAT1-DT	distal_enhancer	S_Shore
cg27189822	chr11	35226244	CD44-AS1	distal_enhancer
cg23190869	chr18	5638483	EPB41L3	other_regul_region
cg07070836	chrX	150647517	MTMR1	distal_enhancer
cg26414792	chr22	43230374	SCUBE1	GeneBody
cg12263409	chr11	134647555
cg19680016	chr14	72938081	DCAF4	GeneBody
cg00552642	chr1	33233794	ZNF362	GeneBody
cg19828740	chr14	89724795	RN7SKP255	distal_enhancer
cg07380883	chrX	17724651	NHS	GeneBody
cg04876101	chr3	3509954
cg21445559	chr16	46840381			N_Shelf
cg03607972	chr17	781515	MRM3	TSS1500	N_Shore
cg03209189	chr17	80723364	RPTOR	GeneBody	N_Shelf
cg02621033	chr2	30191590	LOC105374414;LOC124907749	TSS1500;exon1
cg16375660	chr6	39049972	GLP1R	GeneBody	S_Shore
cg15794017	chr16	13093805	SHISA9	GeneBody
cg19740853	chr14	77598567	SPTLC2	distal_enhancer
cg11815243	chr7	141784332
cg21197882	chr16	15972150	ABCC1	distal_enhancer
cg18630167	chr15	40533534	MRPL42P5	TSS1500
cg27410351	chr1	96845777	PTBP2	promoter
cg10472144	chr6	169498952	WDR27	GeneBody
cg03482228	chr2	128473627	RNA5SP103	distal_enhancer	S_Shelf;S_Shore
cg22022079	chr17	1578493	SLC43A2	GeneBody	S_Shelf;S_Shelf
cg19364932	chr14	34035296	EGLN3-AS1	distal_enhancer
cg25554960	chr21	44695289	TSPEAR	GeneBody
cg00331518	chr17	1787763	SERPINF1	distal_enhancer
cg00006899	chr14	103016684	CDC42BPB	GeneBody
cg00279855	chrX	75273395	UPRT	TSS1500
cg15207358	chr15	43891858	FRMD5	GeneBody
cg00788719	chr1	54095907	TCEANC2	GeneBody
cg02240113	chr1	244456006	CATSPERE	GeneBody	S_Shelf
cg04192631	chr1	225780759	SRP9	GeneBody	S_Shelf
cg05682509	chr3	152122963	LINC02917	distal_enhancer
cg14372191	chr1	30994708	PUM1	GeneBody
cg25669950	chr9	95096192	MIR3074	distal_enhancer
cg15387143	chr3	45666985	LIMD1-AS1	distal_enhancer
cg17662018	chr7	156127528
cg14405771	chr5	141715927	LOC124901092	exon1
cg09180181	chr4	183987740	STOX2;STOX2	TSS1500;exon1
cg10951448	chr7	44116429	MIR4649	distal_enhancer	S_Shelf;S_Shelf
cg17212130	chr16	23175345
cg21564540	chr16	58167696	CSNK2A2	GeneBody
cg05789318	chr5	151581209	FAT2	GeneBody
cg04568554	chr19	29618180
cg19702154	chr14	74495598	ISCA2	prox_enhancer	S_Shore
cg17298490	chr12	12503658	DUSP16	GeneBody
cg06621074	chr14	68693560	RPL12P7	prox_enhancer
cg04133852	chr9	70924072	PIGUP1	distal_enhancer
cg11062076	chr8	42603272	SMIM19	other_regul_region
cg20850687	chr15	96038303	LOC112268156	GeneBody
cg18126546	chr12	113828906	RBM19	GeneBody
cg00539858	chr2	174052471	RPSAP24	distal_enhancer
cg04298374	chr2	233315991	SAG	other_regul_region
cg13239745	chr1	6582346	ZBTB48	GeneBody	S_Shelf
cg22990954	chr17	77315978	SEPTIN9	GeneBody
cg03703424	chr10	125023457	CTBP2	distal_enhancer	Island;N_Shelf;N_Shelf
cg21797986	chr16	80526585	DYNLRB2	promoter
cg20537187	chr15	66693007	SMAD6	distal_enhancer
cg07388899	chr3	188976078	ENOPH1P1	distal_enhancer
cg08681841	chr6	111674559	FYN	distal_enhancer
cg05057870	chr4	1738007	TACC3	distal_enhancer	S_Shelf
cg01329977	chr6	16205264	RNU6-1114P	promoter
cg11708810	chr10	132302891	STK32C	distal_enhancer
cg03712530	chr2	43177681
cg16798309	chr13	112506902	TUBGCP3	distal_enhancer
cg10442292	chr6	167668204	LINC02538	GeneBody
cg01628125	chr1	175480645	TNR-IT1	distal_enhancer
cg09120654	chr6	7395999	RIOK1	GeneBody
cg09184742	chr1	235600969	GNG4	GeneBody
cg15463664	chr5	160476746	MIR3142	distal_enhancer
cg03226491	chr2	100956152	NPAS2	GeneBody
cg19372665	chr14	34694874	LOC107984628	GeneBody
cg23531621	chr18	48857000	CTIF	GeneBody	N_Shelf
cg14578397	chr10	3483736	LINC02669	distal_enhancer
cg07528870	chr2	152178881	LOC105373689;LOC105373688	GeneBody;GeneBody	S_Shelf
cg06442718	chr5	454027	EXOC3	distal_enhancer
cg03304483	chr2	176566265
cg05459163	chr14	91945560	FBLN5	prox_enhancer	N_Shore
cg22207648	chr17	12998910	ELAC2	GeneBody
cg02711610	chr2	40434983	SLC8A1	distal_enhancer
cg17738077	chr5	164360198	CTC-340A15.2;LINC03000	distal_enhancer;distal_enhancer
cg15706712	chr13	95006619			S_Shelf
cg26653974	chr6	170099718
cg14273689	chr17	17347692
cg07818543	chr19	12592893	ZNF490	GeneBody	N_Shelf
cg16400145	chr21	44939203	LINC01547;C21orf67	prox_enhancer;prox_enhancer	N_Shore
cg03494201	chrX	143636781	SLITRK4	prox_enhancer	S_Shore
cg13959790	chrX	71649216
cg03410916	chr11	1013781	MUC6	distal_enhancer	S_Shelf
cg21536943	chr16	56270319	MIR3935	distal_enhancer
cg15094905	chr10	58781995	BICC1	distal_enhancer
cg06501842	chr14	101914044	PPP2R5C	GeneBody
cg19353623	chr11	120525863	GRIK4	distal_enhancer
cg27095381	chrX	56995947	SPIN3	promoter	S_Shore
cg26405160	chr14	104376501
cg25291474	chr15	78317204
cg03163247	chr1	43665818	KDM4A;LOC124904165	GeneBody;GeneBody
cg18527588	chr16	72959262	ZFHX3	exon1	Island
cg00628922	chr2	100307391	LONRF2	GeneBody
cg23192321	chr19	7482202	PEX11G	GeneBody
cg01186124	chr1	109728936
cg10147423	chr6	137503662
cg06534901	chr8	51408993	BRIX1P1	promoter	Island
cg20013491	chr16	84184591	TAF1C	distal_enhancer	S_Shelf;N_Shore
cg05030354	chr3	64108460	PRICKLE2-AS2	distal_enhancer
cg19867857	chr14	92861923	LINC02833	other_regul_region
cg20803404	chr15	91095665
cg05878379	chr2	233129740	INPP5D	GeneBody
cg01474444	chr1	156399910
cg01791062	chr10	75034959
cg13922715	chr2	240989606	TANAR	distal_enhancer
cg14787909	chr22	42991663	PACSIN2	distal_enhancer
cg11571793	chr2	231085203	PSMD1	GeneBody
cg14555821	chr10	1746932	ADARB2	other_regul_region
cg15074613	chr17	50527535	EPN3	distal_enhancer
cg10400045	chr17	79464351	RBFOX3	distal_enhancer	Island
cg01836597	chr1	203289780
cg10203259	chr6	28711108
cg10865061	chr7	33790981
cg16771991	chr8	139767071	KCNK9	distal_enhancer
cg02656574	chr6	148911610	UST	GeneBody
cg06266994	chr2	195562960	LINC01827	distal_enhancer
cg14282191	chr14	91319501	CCDC88C	GeneBody
cg11629766	chr4	165401018	CPE	GeneBody
cg00374562	chr12	67624527	DYRK2	distal_enhancer
cg19240795	chr9	133470730	SLC2A6	distal_enhancer
cg11161723	chr7	67626016	MTATP6P21	prox_enhancer
cg03485887	chrX	9827069	SHROOM2	GeneBody
cg04420825	chr2	241137141	PASK	distal_enhancer
cg14583821	chr5	150386289	TCOF1	GeneBody
cg25306889	chr20	45193398
cg25308829	chr20	45358451	SYS1	distal_enhancer
cg01037738	chr1	88895416			S_Shelf
cg03034900	chr4	673542	MYL5	promoter	Island
cg06881711	chr4	99731323
cg16728037	chr11	87071283	TMEM135	GeneBody
cg12579189	chrX	71958226	NHSL2	GeneBody
cg21927825	chr16	88131883	ZNF469	GeneBody	S_Shore;N_Shore
cg27730443	chrX	151177838	GPR50-AS1	promoter	S_Shelf;Island
cg15970565	chr12	52221931	LINC00592	GeneBody
cg08747153	chr1	160578507	CD84	prox_enhancer
cg06500739	chr11	5531555	OR52V1P	distal_enhancer
cg15880593	chr8	123493231	U4	distal_enhancer
cg14803602	chr12	52875213			S_Shore
cg12076876	chr8	2046264	MYOM2	GeneBody
cg10736362	chr7	19689393	MIR3146	promoter
cg10617796	chr5	84182684	EDIL3	GeneBody
cg14144548	chr9	114503092	WHRN;DFNB31	promoter;promoter	N_Shore
cg06895102	chr4	101954457	BANK1	GeneBody
cg02102146	chr1	230849635	C1orf198	distal_enhancer
cg01290122	chr3	193579703	ATP13A4	GeneBody
cg04822574	chr4	127920557	RNU6-583P	promoter
cg22609359	chr17	45834467	LINC02210-CRHR1;CRHR1	GeneBody;GeneBody
cg08609163	chr10	102718381	SFXN2	distal_enhancer	S_Shelf
cg17577853	chr12	49126880	TUBA1B-AS1	prox_enhancer	N_Shelf
cg06668244	chr2	127508173	IWS1	distal_enhancer
cg10033404	chr18	55767260	LINC01415	distal_enhancer
cg15159324	chr1	119008231	RP4-712E4.2	distal_enhancer	Island
cg04664045	chr18	48542187	CTIF	distal_enhancer	S_Shelf;S_Shore
cg00043905	chr18	62613080	RN7SL705P	distal_enhancer
cg11554780	chr3	4571086	ITPR1	distal_enhancer
cg04482656	chr15	66670677	LINC01169	GeneBody
cg17951149	chr12	96239912	ELK3	GeneBody
cg11671415	chr7	127959633	SND1	GeneBody
cg23437110	chr10	112313726	GUCY2GP	GeneBody
cg14233459	chr9	124467620	ADGRD2;GPR144	promoter;promoter
cg12987040	chr11	124171368	OR10D3	distal_enhancer
cg09022609	chr19	1106888			Island;N_Shelf
cg08614066	chr5	140380235	LOC124901087	exon1
cg15585866	chr1	2622327	MMEL1	GeneBody
cg03572984	chr2	138288422
cg25617701	chr2	109333159	MIR4266	distal_enhancer
cg15915295	chr9	33001732	APTX	promoter	S_Shore
cg20019150	chr14	103692343	KLC1	GeneBody
cg10455718	chr10	129707810	LOC105378560	TSS1500
cg14778542	chr15	25848660	MIR4715	prox_enhancer
cg00890240	chr20	56469621	RTF2	TSS1500	S_Shore
cg27123336	chrX	63930036
cg09080184	chr6	3804137	RP11-420L9.4	distal_enhancer
cg10812323	chr7	27923612	JAZF1	GeneBody
cg22379291	chr17	28984525	SEZ6	distal_enhancer	N_Shore
cg10465939	chr6	111724526	FYN	distal_enhancer
cg19909166	chr14	96286938	ATG2B	GeneBody
cg00469205	chr16	4940918	PPL	distal_enhancer	S_Shelf
cg20873938	chr15	98540465	FAM169BP	other_regul_region
cg26319497	chr22	38033766	POLR2F	GeneBody
cg18804296	chr13	60396559	TDRD3	promoter	Island
cg04843573	chr15	78899491
cg02956087	chr17	1571562	PITPNA	distal_enhancer	N_Shelf;N_Shelf
cg07850949	chr17	74242314	TTYH2	GeneBody
cg01169219	chr9	135983941	UBAC1	distal_enhancer	S_Shore
cg19908850	chr14	96261686	BDKRB1;LOC124903375	GeneBody;GeneBody
cg10376312	chr12	123811926	DNAH10	distal_enhancer
cg25455317	chr9	14137336	NFIB	distal_enhancer
cg19131270	chr20	50799018	BCAS4	distal_enhancer	S_Shelf
cg09127330	chr19	18476956	ELL	prox_enhancer
cg05058272	chr2	236514287	IQCA1	distal_enhancer
cg09997952	chr1	154809284	KCNN3	distal_enhancer
cg12778913	chr9	105357769	SLC44A1	GeneBody
cg24547875	chr19	41410983	BCKDHA	GeneBody
cg18431236	chr9	31250889			N_Shelf
cg18771816	chr10	91308751	PCGF5	other_regul_region
cg03898692	chr9	126650768	LMX1B	GeneBody
cg08384776	chr5	112119584	EPB41L4A-AS1	distal_enhancer
cg19229082	chr13	114039120	C13orf46	distal_enhancer	S_Shore;N_Shore;N_Shelf;N_Shelf
cg03545166	chr2	134670941	TMEM163	GeneBody
cg14242708	chr11	57490447	SLC43A1	GeneBody
cg11962116	chr3	153171394	RAP2B	distal_enhancer
cg00602094	chr21	41250795	PLAC4	distal_enhancer
cg26104077	chr3	9681842	CPNE9	distal_enhancer
cg17004090	chr11	121964999	RNU6-256P	distal_enhancer
cg11687755	chr16	12573718	LOC105371085;SNX29	GeneBody;GeneBody
cg08459324	chr3	157872899
cg08075765	chr5	66898065	MAST4	GeneBody
cg20989367	chr16	2052187	TSC2	GeneBody	S_Shelf;N_Shelf
cg08273465	chrX	54182028	FAM120C	prox_enhancer	N_Shore
cg13533516	chr9	27591290	C9orf72	distal_enhancer
cg11223067	chr12	38722660	CPNE8	GeneBody
cg01953142	chr1	215425365	LOC124904598	GeneBody
cg01875589	chr10	696699			N_Shore
cg13771746	chr9	75109690	OSTF1	distal_enhancer
cg05573224	chr3	156143405	KCNAB1	exon1
cg26196333	chr22	29290954	EWSR1	GeneBody
cg11618667	chr7	138511131	TRIM24	GeneBody
cg01791368	chr1	199195897	LINC02789	GeneBody
cg12941550	chr22	17817706	XXbac-B461K10.4	distal_enhancer
cg27133612	chrX	65588339	MSN;MSN	TSS200;TSS1500
cg11715333	chr7	131502682	PODXL	GeneBody
cg04661487	chr17	43811452	MPP3	GeneBody
cg24268177	chr14	39339125	GLRX5P3	other_regul_region
cg16195673	chr3	196219922	SLC51A	distal_enhancer
cg11699248	chr7	129998858	RNA5SP245	other_regul_region
cg25674161	chr21	17541188	Y_RNA	other_regul_region
cg04990593	chr3	58848977	CFAP20DC-AS1	distal_enhancer
cg15396940	chr10	93080993	CYP26A1	distal_enhancer
cg03441660	chr2	10268566
cg11454328	chr11	77199542	MYO7A	distal_enhancer
cg18006534	chr12	103672879	STAB2	GeneBody
cg19994264	chr14	102495446	RNU6-244P	other_regul_region
cg17235962	chr12	6682855	ZNF384	GeneBody
cg16661358	chrX	151694388	PRRG3	TSS1500	N_Shore
cg03957495	chr3	42042946	RPL7AP83	distal_enhancer
cg16658383	chr2	235007010	SH3BP4	GeneBody
cg17526650	chr1	233704227	LOC107985362	exon1
cg03716856	chr20	44106081
cg12096553	chr8	3721350	CSMD1	GeneBody
cg26066438	chr10	49462138	ERCC6	GeneBody
cg19900130	chr14	95491597	SYNE3	GeneBody
cg01813546	chr11	61986103
cg01550732	chr1	165214077	LMX1A-AS1	prox_enhancer
cg14019817	chr9	99817583	LOC101928438	GeneBody	N_Shore
cg02740420	chr2	43474907	THADA	GeneBody
cg16275013	chr5	72560299	LOC102503427	GeneBody
cg10155402	chr6	138426684	NHSL1	GeneBody	S_Shelf
cg06234014	chr4	8391817	ACOX3	GeneBody
cg10692341	chr3	37988588	VILL	prox_enhancer
cg10974899	chr1	223696545	CAPN2	distal_enhancer
cg03974312	chr2	235842522	AGAP1	GeneBody
cg06521413	chr4	90137802	CCSER1	other_regul_region
cg03087945	chrX	108676974	COL4A5	GeneBody
cg25940612	chr21	44377044	TRPM2	distal_enhancer
cg15507567	chr10	102930469	CNNM2	GeneBody
cg01145243	chr1	174481797	RABGAP1L	GeneBody
cg14177825	chrX	151176820	GPR50	exon1	S_Shore;N_Shore
cg18836245	chr10	24134100	NUP35P1	distal_enhancer
cg07508994	chr10	79467580	ZCCHC24	distal_enhancer
cg23922655	chr19	2683530	GNG7	GeneBody
cg16992853	chr5	3539092			S_Shelf
cg14209207	chr3	172958141	SPATA16	GeneBody
cg14257940	chr9	126335330	MVB12B	exon1	N_Shelf
cg13900833	chr9	89686390	LINC03062	distal_enhancer
cg09102021	chr2	25378725	ARNILA	distal_enhancer	S_Shore
cg01828067	chr5	141248740	PCDHB15	exon1	S_Shore
cg11539271	chr15	74045814	PML	GeneBody
cg22773120	chr17	60923310	BCAS3	GeneBody
cg00607564	chr1	37840151	MTF1	GeneBody
cg25284798	chr2	240382807	GPC1	promoter
cg06193258	chr2	182534455	PDE1A	GeneBody
cg25925785	chr21	43698785	PDXK	distal_enhancer
cg15044409	chr6	39136819
cg09545062	chr11	121948671	RNU6-256P	other_regul_region
cg07817358	chr9	99200244	RN7SL794P	distal_enhancer
cg14718701	chr6	6007985	NRN1	prox_enhancer	S_Shelf;S_Shore;S_Shore;N_Shore
cg10006863	chr7	145155	LINC03015	GeneBody
cg06120750	chr21	45308761
cg04281981	chr1	2165623	PRKCZ	GeneBody	N_Shelf
cg26690643	chrX	9833564	SHROOM2	GeneBody
cg24803089	chr19	55309556	BRSK1;TMEM150B	GeneBody;GeneBody	N_Shelf
cg13889235	chr9	88660587
cg14873776	chr5	173684420
cg15847665	chr10	132987534			N_Shelf
cg21688084	chr16	70421531	ST3GAL2	distal_enhancer
cg08251341	chr12	51746717	HNRNPA3P10	distal_enhancer
cg14966347	chr5	5374460	ALG3P1	distal_enhancer
cg22929615	chr17	74346253	KIF19	GeneBody
cg09487819	chr15	41905169	EHD4	GeneBody
cg26304458	chr1	245336239	DNAJC19P8	distal_enhancer	S_Shore
cg11612850	chr4	139446098	RAB33B	exon1
cg12472355	chr8	41648418	NKX6-3	promoter	S_Shore;N_Shore
cg13197626	chr3	59456685	CFAP20DC-DT	GeneBody
cg03461345	chr2	127081352	BIN1	distal_enhancer
cg25031021	chr20	18567719	SMIM26	GeneBody	S_Shore
cg17396947	chr12	25812552	RP11-443N24.2	prox_enhancer
cg00238107	chr17	73421170	SDK2	GeneBody
cg11938557	chr12	2999449	TEAD4	distal_enhancer
cg05582202	chr3	138494178
cg10802842	chr7	27136014	HOXA3	distal_enhancer	N_Shelf
cg10573915	chr6	106098062	PRDM1	prox_enhancer
cg08935541	chr22	46040669	LINC00899	distal_enhancer	N_Shelf
cg06220256	chr1	114746394	CSDE1	GeneBody
cg01750729	chr5	17163627	RNA5SP180	other_regul_region
cg25294676	chr20	44197634	OSER1	GeneBody
cg19386228	chr6	147407870	YAP1P1	other_regul_region	S_Shore
cg09934682	chrX	135905628	SAGE1;SAGE1	TSS1500;exon1
cg16840346	chr17	81868941	ARHGDIA	GeneBody	Island;N_Shore
cg13897531	chr9	89456081	SEMA4D	promoter
cg14068336	chr5	55821204	HNRNPH1P3	promoter	N_Shore
cg21290383	chr16	24681998	LINC01567	distal_enhancer
cg05100294	chr11	69385905
cg12915836	chr8	100879014
cg10420593	chr6	166297744	PRR18	distal_enhancer	Island
cg13646725	chr8	116935417	AARD	other_regul_region	N_Shelf
cg02891882	chr11	64840216	CDC42BPG	distal_enhancer
cg13474178	chr14	92236728
cg25700805	chrX	119924262	NKAP	GeneBody
cg10312062	chr11	118908522	MIR4492	distal_enhancer	N_Shore
cg15172341	chr10	69023340	ACTBP14	promoter
cg09775627	chr6	84706434	TBX18-AS1	GeneBody
cg08404100	chr10	72309073	DDIT4	distal_enhancer
cg07392290	chr1	100038919	HIAT1;MFSD14A	prox_enhancer;prox_enhancer	S_Shore
cg05498943	chr20	1281938	SNPH	distal_enhancer
cg00800033	chr18	13465095	LDLRAD4	exon1
cg14316749	chr9	129438192	LOC105376291	exon1	S_Shore
cg10195275	chr6	143823935	PHACTR2	GeneBody
cg15705487	chrX	56232849	KLF8	prox_enhancer	S_Shore
cg12604850	chr6	118829186	MCM9	GeneBody
cg01083816	chr19	33132629	WDR88	prox_enhancer	S_Shore;N_Shore
cg00656710	chr1	41724454	HIVEP3	distal_enhancer
cg11021989	chr12	119513076	TMEM233	other_regul_region
cg26414654	chr17	45020991	DCAKD	distal_enhancer	S_Shore;N_Shore
cg19860412	chr19	18231273	PDE4C	distal_enhancer	N_Shore
cg01892389	chr6	158027269	SYNJ2	GeneBody
cg09505221	chr6	43007218	PPP2R5D	GeneBody
cg06567760	chr4	53057232	SCFD2	GeneBody
cg00064732	chr3	13193835	IQSEC1	distal_enhancer
cg14468337	chr1	101026262	DPH5-DT	prox_enhancer	S_Shore
cg27327359	chr17	70689497
cg18178037	chrX	70050764	AWAT2	TSS1500
cg10715502	chr21	41527234
cg26561900	chr22	50479976	ADM2	prox_enhancer	N_Shore
cg20675931	chr11	45371267	LINC02687	promoter
cg00830279	chr1	58883094	JUN-DT;LINC02777	GeneBody;GeneBody
cg01270773	chr8	118037263	EXT1	GeneBody
cg12854603	chr9	87338033
cg17459916	chr18	75336894
cg01227066	chr1	113930468	HIPK1	prox_enhancer	S_Shore
cg10802429	chr1	39895237	MYCL-AS1	distal_enhancer
cg03791120	chr2	170970176	GORASP2	distal_enhancer	N_Shelf
cg27030532	chr4	1115386	LOC124900647;LOC105374344;TMED11P	GeneBody;GeneBody;GeneBody	S_Shelf;S_Shore
cg13056544	chr16	2120410	PKD1	GeneBody
cg06147174	chr4	3340822	RPL7AP29	distal_enhancer	S_Shore
cg20414702	chr15	55019338
cg27540337	chr3	172623402	SLC31A1P1	distal_enhancer
cg04911510	chr3	124837474	ENO1P3	distal_enhancer
cg00528222	chr5	78541510	LHFPL2	distal_enhancer
cg09387581	chr11	64297628	Y_RNA	prox_enhancer	N_Shore
cg16563072	chr11	69957488
cg25880395	chr13	95641223	DZIP1	distal_enhancer	N_Shore;N_Shelf
cg01985143	chr1	211832068	LPGAT1-AS1	prox_enhancer	S_Shore
cg22667301	chr17	50091267			N_Shelf
cg21818839	chr16	81960190	PLCG2	GeneBody
cg05290740	chr17	33965088	ASIC2;LOC107985038	GeneBody;GeneBody
cg04393102	chr13	75196322	CTAGE11P	distal_enhancer
cg14666603	chr5	168293299	WWC1	prox_enhancer	S_Shore
cg14475312	chr9	136554451
cg26915492	chr13	103594952
cg24189060	chr19	14571716	NDUFB7	GeneBody	N_Shore
cg10476746	chr11	111359813	POU2AF1	TSS1500
cg08505822	chr15	25684280	ATP10A	GeneBody
cg17742290	chr12	121631053	ORAI1	distal_enhancer	S_Shelf
cg10465824	chr10	1124233	WDR37	GeneBody
cg04499601	chr12	21481549	RECQL	GeneBody
cg12150648	chr2	241359783	FARP2	GeneBody	S_Shelf
cg11681913	chr10	121737407
cg16310458	chr9	34207028	UBAP1	GeneBody
cg12444543	chr8	38553288	LOC124901935	exon1
cg15737195	chr10	125975160	FANK1	GeneBody
cg01246836	chr11	118661315	MIR6716	distal_enhancer
cg14711226	chr5	58852342	RAB3C	GeneBody
cg02414073	chr2	9941646	LOC105373422	GeneBody
cg23911899	chr19	2320369			N_Shore;N_Shelf
cg18647680	chr13	40064364	LOC105370171	GeneBody
cg14281482	chr17	81159401	PVALEF	distal_enhancer	S_Shore;Island
cg23652631	chr1	84505511	GNG5	prox_enhancer	N_Shore
cg07255378	chr1	158461543	OR10K1	TSS1500
cg08808188	chr5	163419812	LOC105377700	GeneBody
cg00281781	chr5	133294987	FSTL4	GeneBody
cg09583094	chr6	52887508	LOC105375091	GeneBody
cg14974116	chr22	19786375	RPL7AP70	distal_enhancer	N_Shelf
cg04175206	chr11	20065898	NAV2	GeneBody
cg22636286	chr17	48014542			S_Shelf
cg02731058	chr2	42755314	OXER1	distal_enhancer
cg13588838	chr9	34651345	IL11RA	TSS1500
cg10150623	chr6	137911034
cg16746662	chr2	130332773
cg23624460	chr18	59652359	CCBE1	GeneBody
cg13153558	chr8	133454987	ST3GAL1	GeneBody
cg11708640	chr7	155766214	RBM33	GeneBody
cg02494795	chr2	18300558	LOC105373451	GeneBody
cg01704522	chr2	12728260	TRIB2	GeneBody
cg23899244	chr19	1974699	CSNK1G2	GeneBody	N_Shore;N_Shelf
cg26492517	chr1	23362370	ZNF436	GeneBody
cg01233027	chr1	236690653	ACTN2	distal_enhancer	S_Shelf
cg25817149	chr21	35028291	RUNX1	distal_enhancer	S_Shore
cg01836316	chr1	203269579	LOC124904486	GeneBody	N_Shelf
cg08733477	chr5	153997617	FAM114A2	GeneBody
cg12678849	chr8	67211526	ARFGEF1	GeneBody
cg06238500	chr5	45156728
cg14063747	chr13	114057402	RASA3-IT1	distal_enhancer
cg10760958	chr15	96412115			S_Shelf;N_Shelf
cg27016705	chr7	4310003			S_Shore
cg04424677	chr2	239129970	HDAC4;LOC124908009	GeneBody;GeneBody
cg12786065	chr2	85057643	LINC01964	distal_enhancer
cg00580256	chr15	83126640	TM6SF1;HDGFL3	GeneBody;GeneBody
cg24934149	chr20	5802463	SHLD1	GeneBody
cg12765797	chr8	79880779
cg17185775	chr12	96234615	ELK3;LOC124902991	GeneBody;GeneBody
cg11049018	chr19	47073802	TMEM160	other_regul_region
cg11613503	chr7	118183274	LSM8	prox_enhancer	N_Shore
cg17169658	chr12	1758581	RPS4XP14	prox_enhancer
cg15747747	chr22	34077584	LINC01643	other_regul_region
cg22293492	chr17	19556469	SNORA59B	TSS1500
cg05275277	chr12	130491834	RIMBP2	GeneBody
cg04173585	chr14	102225942	MOK	GeneBody	N_Shelf
cg26115536	chr22	23158001	RAB36	distal_enhancer
cg18254343	chr12	123218350	MPHOSPH9	promoter
cg02759713	chr10	70108799	AIFM2	distal_enhancer
cg07031251	chr8	9088045	Metazoa_SRP	distal_enhancer
cg00305126	chr19	3315709	NFIC	promoter	S_Shore
cg10716697	chr16	7332798	RBFOX1	promoter
cg23842661	chr19	586180	HCN2	distal_enhancer	S_Shore;N_Shelf;N_Shelf
cg23194368	chr12	104602859	CHST11	GeneBody
cg13506581	chr16	12613222
cg12197980	chr12	121250930	CAMKK2	GeneBody
cg13753499	chr9	72479365	LOC105376080	GeneBody
cg24535069	chr19	40638559
cg04260590	chr2	68690396
cg22865624	chr6	3140441	BPHL	GeneBody	Island
cg18288504	chr8	9905564	LOC124902057	GeneBody	S_Shore;Island
cg21903702	chr16	87144080
cg01605885	chr1	172466517	C1orf105	distal_enhancer
cg06134460	chr4	2673143	FAM193A	GeneBody
cg07426618	chr10	101047686			N_Shore;N_Shelf
cg18884029	chr13	73849587	KLF12	GeneBody
cg25658253	chr10	124550840	RPS10P18	distal_enhancer
cg13675621	chr17	77677370	LINC01987	distal_enhancer
cg12786129	chr8	82442909	LOC124902064;LOC124902064;LOC105375931	TSS200;TSS1500;exon1
cg09154801	chr6	10850802	MAK	distal_enhancer
cg14194631	chr14	61720548	HIF1A;HIF1A-AS3	GeneBody;GeneBody
cg16112059	chr2	240509302	ANKMY1	GeneBody
cg08389995	chr3	131926451	CPNE4	GeneBody
cg22042094	chr17	2441983	METTL16	GeneBody
cg00206140	chr1	10184018	RNU6-828P	distal_enhancer
cg17685210	chr1	110495687	CYMP-AS1	distal_enhancer
cg19518466	chr14	54775289	SAMD4A	distal_enhancer
cg09318536	chr6	27414408	MCFD2P1	distal_enhancer
cg09412993	chr6	35079662	ANKS1A	GeneBody
cg14332600	chr7	118238876	ANKRD7	GeneBody
cg01603043	chr11	114229295	NNMT	distal_enhancer
cg05315240	chr20	20365585			S_Shore;N_Shore
cg01874800	chr1	206568967	RASSF5	distal_enhancer
cg05463287	chr3	126352287	KLF15	distal_enhancer	N_Shelf
cg10535199	chr2	148256961	MBD5	GeneBody
cg11784099	chr21	44815076	SUMO3	distal_enhancer	N_Shore
cg18766962	chr3	71310560	FOXP1	distal_enhancer
cg11688381	chr1	119958765	ADAM30	other_regul_region
cg12058309	chr8	1213520	DLGAP2	GeneBody
cg05647867	chr7	158452126	PTPRN2	GeneBody	N_Shelf
cg12032194	chr7	116357865
cg20342499	chr15	45456556	SLC30A4-AS1	distal_enhancer
cg10077944	chr5	172452606	SH3PXD2B	GeneBody	N_Shore
cg11694203	chr1	228341614	OBSCN	GeneBody
cg19410816	chr7	158163961	PTPRN2	GeneBody	N_Shore
cg13104226	chr8	127159778
cg23032011	chr17	79306030	RBFOX3	distal_enhancer
cg02809115	chr4	153606390	TMEM131L	GeneBody
cg20393549	chrX	48190180	SSX5	distal_enhancer
cg09584958	chr17	43378784	LOC124904007	TSS1500	Island
cg16659071	chr2	207256880	MYOSLID-AS1	distal_enhancer
cg08148836	chr17	51500942
cg07601521	chr5	2633552
cg21558163	chr16	57779378	KIFC3	distal_enhancer
cg05704205	chr13	45527899	RNA5SP27	distal_enhancer
cg17699525	chr11	110170691	ZC3H12C	GeneBody
cg01554355	chr10	132546536	INPP5A	distal_enhancer	S_Shore;N_Shore
cg09348438	chr8	8936568
cg17056731	chr6	166440395	RPS6KA2-IT1	distal_enhancer
cg02575907	chr22	29709965	CABP7-DT	GeneBody
cg01020752	chr6	20303194	LOC101928573	GeneBody
cg07810763	chr9	34553975	CNTFR	GeneBody
cg23771590	chr18	77045248	MBP	GeneBody
cg10720520	chr7	17281299	LOC101927609	GeneBody
cg16336621	chr3	133928705	C3orf36	other_regul_region	S_Shore
cg15742874	chr10	126520350	C10orf90;C10orf90	TSS200;TSS1500
cg12536295	chr8	48812684	LOC105375825	GeneBody
cg09406537	chr2	39777345	THUMPD2	GeneBody	N_Shore
cg10710071	chr5	72290988	MRPS27	distal_enhancer
cg00948982	chr16	85440356	GSE1	GeneBody
cg02747236	chr9	126340055	MVB12B	GeneBody	S_Shore
cg08898686	chr16	58243294	LOC105371293	GeneBody
cg15929579	chr11	2425761	TRPM5	distal_enhancer
cg08076307	chr12	132736728	ANKLE2	GeneBody	S_Shelf
cg04714149	chr2	47050901	TTC7A	GeneBody
cg09436879	chr6	36853701
cg05304336	chr15	92624911	FAM174B;LOC124903559	GeneBody;GeneBody
cg02037513	chr1	225852618	TMEM63A	GeneBody
cg12424577	chr12	14241030	MRPS18CP4	distal_enhancer
cg14736971	chr3	49698756	RNF123	distal_enhancer
cg05577802	chr3	138090388	DZIP1L	TSS1500
cg23340582	chr18	23236545	CABLES1	GeneBody
cg27770055	chrX	154328765	TKTL1	GeneBody	N_Shelf
cg06272112	chr2	24824449	ADCY3	GeneBody
cg07938316	chr18	50284438	MBD1	distal_enhancer	S_Shore;N_Shelf
cg04929387	chr8	29337273	DUSP4	distal_enhancer	Island
cg04848777	chr22	50048439	TTLL8	distal_enhancer	S_Shelf
cg09678715	chr6	69649644
cg07145520	chr18	69573843	DOK6	GeneBody
cg01607771	chr20	32480637	C20orf112;NOL4L	distal_enhancer;distal_enhancer	N_Shore
cg12452105	chr8	39314619	ADAM5	promoter
cg03179014	chr22	46292807	GTSE1-DT	distal_enhancer	S_Shelf;N_Shelf
cg26252006	chr22	33280963	LARGE1	GeneBody
cg21119908	chr16	10297794
cg15485511	chr13	101717596	ITGBL1;FGF14	GeneBody;GeneBody
cg11822784	chr10	113945231
cg24492915	chr13	24157146	SPATA13	distal_enhancer	N_Shelf
cg07653202	chr5	73750915	ARHGEF28	GeneBody
cg02938032	chr1	160297636	COPA	GeneBody
cg23819613	chr18	79752030	CTDP1	GeneBody	N_Shelf
cg07562523	chr22	44914802	RPL6P28	other_regul_region	N_Shore
cg10473902	chr1	167534176	LOC107985224	exon1
cg06686765	chr10	132868483	TTC40;CFAP46	other_regul_region;other_regul_region	N_Shore
cg25860339	chr21	38808288	ETS2	exon1	S_Shore
cg13915662	chr9	91166443	LINC00484	GeneBody
cg20080234	chr14	106844290	MIR5195	distal_enhancer
cg24049301	chr3	46098757	XCR1	distal_enhancer
cg00141391	chr8	61077664	CLVS1	GeneBody
cg14204630	chr15	84878597	SLC28A1	distal_enhancer
cg11439425	chr7	99140991	SMURF1	distal_enhancer	N_Shelf
cg04062257	chr2	207067641	MIR2355	distal_enhancer
cg12681429	chr8	67481672	ARFGEF1-DT;CPA6	GeneBody;GeneBody
cg08560048	chr5	135192921	LINC02900	distal_enhancer	S_Shore
cg26274358	chr22	35430195	MCM5	GeneBody
cg16732438	chrX	120304429	TMEM255A	distal_enhancer
cg08958384	chrX	47278908	RN7SL785P	distal_enhancer
cg16504439	chr4	20645622
cg11632614	chr16	75647839	KARS1;KARS;TERF2IP	promoter;promoter;promoter	Island
cg09483223	chr19	15323651	BRD4	distal_enhancer
cg02569028	chr16	1375593	UNKL	GeneBody	Island;N_Shelf
cg13580137	chr9	34059699
cg08943923	chr9	129079421			N_Shore
cg10279167	chr16	3745389	TRAP1	distal_enhancer
cg27384179	chrX	103497465	LL0XNC01-250H12.3;RAB40A	GeneBody;GeneBody
cg09569033	chr20	31604630	ID1	prox_enhancer	S_Shore;N_Shore;N_Shelf
cg07207355	chr5	113486596	MCC	GeneBody	N_Shore
cg07902730	chr16	10266931
cg01858428	chr20	47453172	RPL35AP	distal_enhancer
cg13647321	chr17	12791429	ARHGAP44-AS1	TSS1500	S_Shore
cg06539588	chr11	2578152	KCNQ1	GeneBody	S_Shelf;N_Shelf
cg00391868	chr2	102228652	IL1RL2	GeneBody
cg04666801	chr3	25338048	RARB	GeneBody
cg13756513	chr11	77194359	MYO7A	GeneBody
cg00403246	chr10	132981249	LINC01168	distal_enhancer	S_Shelf;S_Shelf;N_Shore
cg02565210	chr22	38124367	PLA2G6	GeneBody	S_Shelf
cg06561308	chr7	105770047	RPL13AP16	distal_enhancer
cg07055687	chr8	53014305
cg01823866	chr1	119632406	ZNF697	distal_enhancer	S_Shore
cg11911166	chr17	12627758	LINC00670	GeneBody
cg13818049	chr19	3355161			N_Shelf
cg13800273	chr17	78058200	UBE2V2P2	distal_enhancer
cg10805640	chr7	27220910			S_Shore
cg25731220	chr21	25976000	APP	GeneBody
cg16032581	chr11	12693956	TEAD1	distal_enhancer
cg04603413	chr3	52022602
cg01302865	chr20	62786366	LINC00659	distal_enhancer
cg24832092	chr11	63960799
cg00091460	chr10	124048975	CHST15	distal_enhancer
cg07760987	chr2	203620404
cg01817229	chr1	201711921	MIR5191	distal_enhancer
cg06492443	chr9	97362591	MIR1302-8	other_regul_region
cg10441827	chr2	86491802	KDM3A	GeneBody
cg01959157	chr12	116960334	FBXW8	GeneBody
cg07304080	chr5	1836201
cg17136273	chr11	134405414	B3GAT1	distal_enhancer
cg15871332	chr1	21861149	RPL21P29	distal_enhancer	N_Shelf
cg05105226	chr5	138903265	CTNNA1	GeneBody
cg14632043	chr10	8012228	TAF3	GeneBody	S_Shelf
cg03360829	chr8	11197777	XKR6	GeneBody	N_Shelf;N_Shelf
cg08819140	chr17	1516003	INPP5K	prox_enhancer	N_Shore
cg14552186	chr16	2213060	PGP	GeneBody	N_Shore
cg22864523	chr17	68206174	AMZ2	exon1	Island
cg04356159	chr7	99267951	KPNA7	distal_enhancer
cg15818692	chr1	58884112	LINC02777	distal_enhancer
cg20294205	chr15	41400917	NDUFAF1	GeneBody	N_Shore
cg00143437	chr1	6538401	NOL9	GeneBody
cg06319940	chr5	102725616	LOC105379104	GeneBody
cg12330313	chr8	143524859	ZC3H3	distal_enhancer
cg19574645	chr14	61439463	PRKCH	GeneBody
cg21488489	chr16	50801083	CYLD-AS2	distal_enhancer
cg24683684	chr3	107599667	BBX	prox_enhancer
cg14597457	chr10	5465530
cg17714760	chr16	72055541	HP	GeneBody
cg09539916	chr6	46167537	ENPP5	GeneBody
cg09237310	chrX	111384294	DCX	GeneBody
cg03998809	chr2	200376951	RNY4P34	distal_enhancer
cg20718994	chr15	83029523	LOC124903542;BTBD1	GeneBody;GeneBody
cg26347383	chr22	39415308	TAB1	GeneBody
cg01589089	chr1	169913089
cg00206718	chr11	44977257	LINC02685	GeneBody
cg13238863	chr8	141617371			N_Shelf
cg22974662	chr17	76480883	AANAT	distal_enhancer
cg13089635	chr8	125335302	NSMCE2	GeneBody
cg03490399	chr17	60802436	KRT18P61	distal_enhancer
cg11097721	chrX	70909440	TEX11	TSS1500
cg04321369	chr2	235265340
cg05951111	chr3	187081271	RPL39L	distal_enhancer
cg12358893	chr9	28889782	MIR873	TSS1500
cg14602413	chr9	10059287	PTPRD	GeneBody
cg04800028	chr3	42639207	ZBTB47	distal_enhancer
cg06282811	chr22	48616485	TAFA5	GeneBody
cg16759041	chr17	55444314
cg17570697	chr12	48737280	SPMIP11	GeneBody
cg13474362	chr9	19127699	PLIN2	promoter	Island
cg24818159	chr19	30692926	ZNF536	GeneBody
cg05149477	chr7	75842762
cg20445824	chr15	58519692	LIPC	GeneBody
cg01995329	chr11	117290330	BACE1-AS	TSS1500
cg19954524	chr14	100171331
cg14060623	chr9	105652349			N_Shelf
cg20057847	chr14	105327331	BRF1	distal_enhancer	N_Shelf
cg21562001	chr10	87503821	MIR4678;MIR4678;MINPP1	TSS200;TSS1500;TSS1500	N_Shore
cg18505567	chr13	24222285	SPATA13-AS1	distal_enhancer
cg10307286	chr20	64025450	C20orf204	distal_enhancer
cg17145357	chr2	160059019	PLA2R1;LOC105373717	GeneBody;GeneBody	N_Shelf
cg19627090	chr14	67410052	PLEK2	distal_enhancer	N_Shore
cg15023922	chr19	46416916	CCDC8	distal_enhancer	S_Shelf
cg09811076	chr6	139573614
cg11783095	chr14	40629544	LOC105370466	exon1
cg04008914	chr7	151404768	WDR86-AS1	distal_enhancer
cg17865954	chr21	30097135
cg10516842	chr5	123809748	KRT18P16	distal_enhancer
cg03197919	chr1	8643619	RERE	distal_enhancer
cg20907586	chr9	110779047	MUSK;LOC107987115	GeneBody;GeneBody
cg11706410	chr6	99501424	USP45	GeneBody
cg11063184	chr17	78876206	TIMP2	distal_enhancer
cg16192181	chr11	34247224	Y_RNA	distal_enhancer
cg06521305	chr18	79910697	SLC66A2	GeneBody
cg08527463	chr11	118883800	CXCR5	promoter
cg14345678	chr9	130861138	ABL1	GeneBody	N_Shore
cg02461863	chr4	123418420	SPRY1	distal_enhancer
cg04279015	chr2	231962311	DIS3L2	GeneBody	S_Shore
cg07556625	chr5	567723	MIR4456	promoter	S_Shore
cg20201710	chr15	31330244	KLF13	distal_enhancer	S_Shore;S_Shore
cg03082095	chr1	89634260	LRRC8C-DT	TSS1500	S_Shore
cg07030992	chr4	122823841	FGF2	other_regul_region	N_Shelf
cg10561907	chr7	98394648	BAIAP2L1	distal_enhancer
cg26454705	chr22	45434432
cg16631133	chrX	74302765	ZCCHC13	TSS1500	N_Shore
cg07195704	chr11	8372825	STK33	GeneBody
cg11906454	chr9	16541203	BNC2	GeneBody
cg04105758	chr5	7902812	LOC124900936	TSS1500
cg23824276	chr18	79915158	SLC66A2	GeneBody	N_Shore;N_Shore;N_Shelf
cg22465201	chr17	36501458	RNA5SP439	other_regul_region
cg08335239	chr10	44011803	LINC00841	distal_enhancer
cg09651794	chr5	74500774	LINC01331	GeneBody
cg11523130	chr17	53508779
cg05324741	chr2	233933271	TRPM8	exon1
cg09953497	chr6	109871757	GPR6	other_regul_region
cg15600244	chr16	72936276	ZFHX3	GeneBody
cg05592683	chr13	33286324	STARD13	TSS1500
cg02958330	chr13	25320111	NUPL1;NUP58	distal_enhancer;distal_enhancer
cg02810012	chr13	40476686	LINC00598	distal_enhancer
cg02788585	chr13	84812356
cg02596704	chr13	92805161	GPC5-AS1	distal_enhancer
cg04151788	chr13	27017979
cg03544665	chr13	67156024	PCDH9	GeneBody
cg08517429	chr13	22978466	LOC105370111;LOC105370111	TSS200;TSS1500
cg08592683	chr13	30573211	HMGB1	GeneBody
cg10028204	chr13	37571725	POSTN	GeneBody
cg09665989	chr13	102874713	BIVM-ERCC5;ERCC5	GeneBody;GeneBody
cg07093681	chr13	28394397	FLT1	GeneBody
cg06641651	chr13	35670791	NBEA	GeneBody
cg08050017	chr13	95251664	ABCC4	GeneBody
cg07640827	chr13	24460022	PARP4	GeneBody
cg01096789	chr14	73059432	RBM25-AS1	promoter	S_Shore
cg01077219	chr14	100950180	SNORD114-1	prox_enhancer
cg00750934	chr14	73797034	MIDEAS-AS1	distal_enhancer
cg00899586	chr14	46047750
cg00885066	chr14	37622008	TTC6	GeneBody	N_Shore
cg01831461	chr14	73261955	PAPLN	GeneBody
cg01406077	chr14	93463427	UNC79	exon1
cg01535834	chr14	64737907	PLEKHG3	promoter
cg27489865	chr13	24226990	SPATA13-AS1	distal_enhancer
cg27461942	chr13	99576894	LINC01039	other_regul_region
cg20011842	chr14	103318564	EIF5-DT	distal_enhancer
cg00021766	chr14	92886156
cg27594493	chr13	45812156	SIAH3	distal_enhancer
cg27544052	chr13	83101271
cg27301988	chr13	105705602	LINC00343	TSS1500
cg00432837	chr14	74955825	PGF	prox_enhancer	Island
cg00430559	chr14	70810273	MAP3K9	TSS1500	S_Shore
cg00421369	chr14	67467542	TMEM229B	distal_enhancer
cg00583482	chr14	94651837
cg00241081	chr14	68522670	RAD51B;LOC124903334	GeneBody;GeneBody
cg03607920	chr14	96378705	GSKIP	GeneBody
cg03833087	chr14	73458666	NUMB	promoter	Island
cg03355316	chr14	22508435
cg04194876	chr14	63759541
cg04183633	chr14	74038213	BBOF1	GeneBody
cg04128230	chr14	74347149	VRTN	TSS1500
cg04262419	chr14	49587076	RN7SL1	prox_enhancer	S_Shore
cg03990915	chr14	104744333	ADSS1	GeneBody
cg03999669	chr14	77287248	POMT2	GeneBody
cg02449575	chr14	77617743	SPTLC2	TSS1500	S_Shore
cg02518722	chr14	69024413
cg01966076	chr14	105299727	PACS2	prox_enhancer	N_Shore
cg03130379	chr14	88474110	PTPN21	GeneBody
cg03131763	chr14	93234952	RPL36AP4	distal_enhancer
cg03153304	chr14	66509451	GPHN	GeneBody	Island
cg02738338	chr14	61342200	PRKCH	GeneBody
cg02965318	chr14	100503261	RN7SKP92	other_regul_region
cg02860182	chr14	63616234	RNU6-597P	prox_enhancer
cg02900744	chr14	23356373			S_Shelf
cg21253279	chr13	99636493	CLYBL	GeneBody
cg21206050	chr13	80168301
cg21057784	chr13	49935811	SPRYD7	prox_enhancer	Island
cg20905467	chr13	50377141	DLEU1	GeneBody
cg22411536	chr13	70108842	KLHL1	prox_enhancer	S_Shore
cg19178969	chr13	79399047	RBM26	distal_enhancer
cg18685081	chr13	33277179	STARD13-AS	prox_enhancer
cg19129350	chr13	77898228	EDNRB	distal_enhancer
cg19062245	chr13	93225350	GPC6;GPC6	TSS1500;exon1	N_Shore
cg20365387	chr13	76952217	ACOD1	TSS1500
cg20306446	chr13	38992085	STOML3	TSS1500
cg25377803	chr13	97269110	MBNL2;LOC101927385	GeneBody;GeneBody
cg25369512	chr13	94617621	GPR180	other_regul_region
cg25536196	chr13	99271103	UBAC2	GeneBody
cg25153678	chr13	40187448	LINC00332	prox_enhancer
cg26011651	chr13	24904046	CENPJ	GeneBody
cg23540766	chr13	110532025	RAB20	GeneBody
cg19126395	chr13	106975083
cg23111990	chr13	99547863	TM9SF2	GeneBody
cg24457957	chr13	40350347	LINC00598	promoter
cg24419614	chr13	47433598	RN7SL700P	other_regul_region
cg24188821	chr13	24514258	PARP4	TSS1500	S_Shore
cg24053394	chr13	46173702	RN7SL288P	distal_enhancer
cg21842609	chr1	93025833	RN7SKP123	prox_enhancer
cg21857251	chr1	24337317	GRHL3	GeneBody
cg21805854	chr1	28580078	SNORA61	promoter	N_Shore
cg21823649	chr1	14124358	KAZN	GeneBody
cg21561461	chr1	156007286
cg21565400	chr1	236251367	ERO1B;LOC124904562	GeneBody;GeneBody
cg21536671	chr1	55486285
cg21653710	chr1	42773028	C1orf50	GeneBody
cg21682207	chr1	21626588	RAP1GAP	GeneBody	S_Shelf
cg21634673	chr1	6613674	PHF13	promoter	Island
cg22113123	chr1	54255415	SSBP3	GeneBody
cg22093957	chr1	88061245	PKN2-AS1	distal_enhancer
cg22193404	chr1	114130912	SYT6	distal_enhancer
cg21923482	chr1	162943305
cg21924403	chr1	207890525	CD34	promoter
cg21947926	chr1	56579686	PLPP3	promoter	S_Shore
cg00765799	chr1	52355797	CC2D1B	GeneBody
cg22018262	chr1	110894281	CD53	distal_enhancer
cg20933760	chr1	51100284
cg21129009	chr1	95286537
cg21025059	chr1	116489594	LOC112268235	exon1
cg20771081	chr1	155972778	ARHGEF2	GeneBody
cg20888975	chr1	32133281	KPNA6	distal_enhancer
cg20873884	chr1	186009424	HMCN1	GeneBody
cg21361083	chr1	67426619	SERBP1	GeneBody	N_Shelf
cg21379113	chr1	243715449	AKT3	GeneBody
cg21397693	chr1	43899415	ST3GAL3	GeneBody
cg21186817	chr1	31437587	LOC124903900	GeneBody
cg21150892	chr1	183876875	RGL1	GeneBody
cg21163489	chr1	151992743	S100A10	promoter	N_Shore
cg21213506	chr1	160118009	ATP1A2	distal_enhancer
cg21235329	chr1	50103322	ELAVL4	TSS1500
cg23410250	chr1	156126414	LMNA	promoter
cg23430560	chr1	162401080	SH2D1B	distal_enhancer
cg23448720	chr1	27943626	SMPDL3B	distal_enhancer
cg23460472	chr1	203054108	PPFIA4	distal_enhancer
cg23516558	chr1	55323117	RP11-466L17.1	distal_enhancer
cg23500719	chr1	213072931	RPS6KC1	GeneBody
cg23356876	chr1	178434734	RASAL2	GeneBody
cg23244103	chr1	78761118
cg23169604	chr1	241227414	RGS7	GeneBody
cg23834194	chr1	53821611	NDC1	distal_enhancer
cg23780875	chr1	185557911	LOC107985239	GeneBody
cg23810662	chr1	195886572
cg23879923	chr1	32170249	KPNA6	GeneBody
cg23744654	chr1	242446644	PLD5	distal_enhancer
cg22603452	chr1	159300264	FCER1A	distal_enhancer
cg22476124	chr1	209568368	LOC105372899	TSS1500
cg22383380	chr1	85838295	RNA5SP51	distal_enhancer
cg22861473	chr1	162378872	C1orf226	exon1
cg00715220	chr1	46484280	DMBX1	distal_enhancer	N_Shore
cg18406747	chr1	58858383	JUN-DT	GeneBody
cg18407392	chr1	7289877	RNU1-8P	distal_enhancer
cg18429921	chr1	147611065	LOC128071544	TSS1500
cg18483428	chr1	38942886	RHBDL2	TSS1500
cg18465749	chr1	174799158	RABGAP1L	TSS1500
cg18321085	chr1	29394649
cg19039146	chr1	21821459	LDLRAD2	other_regul_region	N_Shore
cg19047559	chr1	36324772	EVA1B	TSS1500	S_Shore
cg19054818	chr1	16217509	ANO7L1	promoter	Island
cg18803869	chr1	219490007	LYPLAL1-AS1	distal_enhancer
cg18759728	chr1	63593120	PGM1	prox_enhancer	N_Shore
cg18854893	chr1	235469328	B3GALNT2	distal_enhancer
cg17757915	chr1	169071026	LINC00970	GeneBody
cg00693788	chr1	44800173	PLK3	promoter	Island
cg17848605	chr1	90391314	LOC105378850	GeneBody
cg02145316	chr1	235025063
cg17813331	chr1	226127950
cg17818797	chr1	52905027	ECHDC2	GeneBody
cg01372799	chr1	147611351	LOC128071544	TSS1500
cg17528813	chr1	216000821	USH2A	GeneBody
cg17656913	chr1	22748311	EPHB2	distal_enhancer
cg17651058	chr1	15916262	SPEN	GeneBody
cg18251283	chr1	51990780	RAB3B	promoter	Island
cg18252519	chr1	27308192	WDTC1	GeneBody
cg17976021	chr1	84385462	UOX	TSS1500
cg17947676	chr1	74749245	CRYZ	distal_enhancer
cg17913196	chr1	226107661			N_Shore
cg18057649	chr1	67207572	IL23R	promoter
cg18029202	chr1	61709588	TM2D1	GeneBody
cg17989871	chr1	18103860	IGSF21	other_regul_region	N_Shelf
cg20209360	chr1	11840849	NPPA-AS1	exon1	S_Shelf
cg20238136	chr1	245368860	KIF26B	GeneBody
cg20318655	chr1	84988379	MCOLN2	GeneBody
cg20325291	chr1	26729368	ARID1A	GeneBody
cg01693435	chr1	183192212	LAMC2	distal_enhancer
cg20258513	chr1	55075919	USP24	GeneBody
cg20283841	chr1	156750558	HDGF	TSS1500	N_Shore
cg00885626	chr1	65415594	RNU2-15P	prox_enhancer
cg20114054	chr1	18627124			N_Shelf
cg20122038	chr1	46197488	POMGNT1;POMGNT1;POMGNT1	TSS200;TSS1500;exon1
cg20635627	chr1	205372306	LEMD1-AS1	prox_enhancer
cg20595022	chr1	193059828	RO60;RO60;UCHL5;UCHL5	TSS200;TSS1500;TSS1500;exon1	Island
cg20617060	chr1	198927297	MIR181A1HG	distal_enhancer
cg20713319	chr1	145964683	POLR3GL;ANKRD34A	promoter;promoter	Island;S_Shelf
cg20571941	chr1	234089630	RAC1P7	other_regul_region
cg19457132	chr1	16367013	SZRD1	promoter	N_Shore
cg19198470	chr1	169891195	SCYL3	distal_enhancer	N_Shelf
cg01842181	chr1	203763928	LAX1	TSS1500
cg19188904	chr1	25476896	MACO1;TMEM57	distal_enhancer;distal_enhancer
cg19817104	chr1	197179295	ZBTB41	distal_enhancer
cg19835759	chr1	158086628	KIRREL1	GeneBody
cg19789352	chr1	26158507	FAM110D	prox_enhancer	N_Shelf
cg19913965	chr1	44023938	SLC6A9	GeneBody
cg19916488	chr1	95091245	TLCD4	TSS1500
cg19893292	chr1	224294384	NVL	GeneBody
cg19703212	chr1	51461206	EPS15	GeneBody
cg19634503	chr1	177783209
cg02568395	chr20	12244489
cg02715612	chr20	32592250	NOL4L-DT	GeneBody
cg01588399	chr20	49747933
cg01954420	chr20	33128045	BPIFA2	distal_enhancer
cg01809695	chr20	12984216	SPTLC3	distal_enhancer
cg01829399	chr20	53230542	TSHZ2	GeneBody
cg01839103	chr20	50261429	PELATON	distal_enhancer
cg01855764	chr20	22584460	FOXA2	prox_enhancer	Island;N_Shore;N_Shelf
cg03689425	chr20	53185305	TSHZ2	exon1
cg03798096	chr20	35715014	ROMO1	other_regul_region
cg03819123	chr20	44642851	ADA	GeneBody
cg03005831	chr20	25310559	ABHD12	GeneBody
cg03588418	chr20	32074227	HCK	GeneBody
cg27513372	chr1	34860731	SMIM12	other_regul_region	S_Shore
cg27466454	chr1	212300771	PPP2R5A	TSS1500
cg27243190	chr1	64841258	JAK1	GeneBody
cg27262743	chr1	205597989	RNU6-418P	distal_enhancer
cg27365957	chr1	221814151	RNU6-403P	other_regul_region
cg27431882	chr1	56259318	LOC124904186	GeneBody
cg27447140	chr1	172766664	RP1-15D23.2	other_regul_region
cg27645785	chr1	197902459	C1orf53	prox_enhancer	Island
cg21812071	chr12	43676331	EEF1A1P17	distal_enhancer
cg03956640	chr2	178454429	PJVK	GeneBody	S_Shelf
cg00059002	chr1	2352583	LOC100129534	exon1
cg25162581	chr10	113160685	RPS15AP30	distal_enhancer
cg22943586	chr5	78538258	LHFPL2	GeneBody
cg02471778	chr2	25398384	DTNB	GeneBody
cg04025535	chr5	150261386	CAMK2A	distal_enhancer
cg15191020	chr10	70462187	PALD1	distal_enhancer	S_Shelf
cg11913645	chr7	151512029	RHEB	distal_enhancer
cg21060976	chr6	13256854	PHACTR1	distal_enhancer
cg02848724	chr11	76236030	LINC02761	distal_enhancer	Island
cg12846715	chr10	7445964	LINC02642	distal_enhancer
cg05784725	chr5	1189458
cg16568908	chr5	73363960
cg18364794	chr12	131092100	GPR133;ADGRD1	distal_enhancer;distal_enhancer	S_Shelf
cg09771751	chr6	84052492	MRAP2	distal_enhancer
cg27023056	chrX	48867996	PQBP1	distal_enhancer
cg07906120	chr12	33484677
cg23992143	chr6	126078552	TRMT11	distal_enhancer
cg06167458	chr4	4339364	NSG1	distal_enhancer
cg04110718	chr17	1940179	RTN4RL1	GeneBody	S_Shelf
cg19061453	chr13	99496533	LINC01232	prox_enhancer	N_Shore
cg24370263	chr19	30080594	LOC107985271	GeneBody
cg22666288	chr17	50027508	PICART1	distal_enhancer
cg04586084	chr10	44005881			S_Shore
cg12957792	chr8	106202812
cg16805483	chr2	11612927	GREB1	prox_enhancer	S_Shore
cg11711209	chr7	131072340	RNU6-1010P	distal_enhancer
cg04408441	chr18	34121639	NOL4	distal_enhancer
cg16842039	chr9	135137649	OLFM1	distal_enhancer
cg11751094	chr7	135510751	CNOT4	TSS1500	S_Shore
cg07087498	chr2	96692846	LMAN2L	distal_enhancer
cg06213122	chr4	7344865	MIR4798	distal_enhancer
cg14629475	chr20	37804213	CTNNBL1	distal_enhancer
cg03411770	chr16	17461731	XYLT1;LOC107987234	GeneBody;GeneBody
cg08529691	chr5	132816110	SOWAHA	exon1	S_Shore;N_Shelf
cg08966354	chr5	177994982	PROP1	GeneBody
cg03805339	chr2	172387515
cg09251793	chr8	28078057	NUGGC	distal_enhancer
cg15679119	chr10	121608040			N_Shore
cg27024536	chrX	48943005	OTUD5	GeneBody
cg27622205	chrX	136252067	MAP7D3	prox_enhancer	S_Shore
cg05456210	chr2	97724883	ZAP70	GeneBody	S_Shore
cg24560835	chr19	42231374	GSK3A	GeneBody
cg18101900	chr10	122820017	DMBT1L1;DMBT1P1	other_regul_region;other_regul_region	S_Shore
cg10974467	chr6	137455333
cg04773730	chr6	97669665	LOC101927314	GeneBody
cg14406651	chr9	133911366	VAV2	GeneBody
cg12603582	chr12	104276076	TXNRD1;LOC124903002	GeneBody;GeneBody
cg16152137	chr17	31373930	RAB11FIP4	distal_enhancer
cg13348102	chr9	2466942	LOC101930053	GeneBody
cg25783126	chr21	32197420	MIS18A	GeneBody
cg05678654	chr5	175895459
cg03668009	chr2	152950356	UBQLN4P2	other_regul_region
cg14659754	chr10	11243852	CELF2	GeneBody
cg24622660	chr19	46030789
cg11717652	chr14	69992955	SMOC1	GeneBody
cg04220830	chr2	201362674	FLACC1	GeneBody
cg02593699	chrY	6909721	TBL1Y	TSS1500	N_Shore
cg13268001	chr8	143055889	AK3P2	prox_enhancer
cg08135895	chr10	82981595	NRG3	GeneBody
cg01864431	chr1	205534736	CDK18	distal_enhancer
cg04788813	chr14	68776652	LOC107984709	GeneBody
cg01210868	chr4	2275430	ZFYVE28	GeneBody	N_Shore
cg19305044	chr14	25230071
cg00556934	chr1	33576004	CSMD2	GeneBody
cg10200360	chr6	144354860	UTRN	GeneBody
cg20800720	chr15	90924905
cg14197487	chr15	100760500	LOC105371024	GeneBody
cg04814395	chr6	1368963	FOXF2-DT	promoter
cg24620702	chr19	45937568	NOVA2	GeneBody	S_Shore;N_Shelf
cg01681089	chr22	17191244	RPL32P5	prox_enhancer
cg00118471	chr2	102445117	IL18RAP	GeneBody
cg19580516	chr14	62143405	LINC00644	distal_enhancer
cg18670128	chr4	5863971	CRMP1	GeneBody
cg21472317	chr16	49598650	ZNF423	distal_enhancer	N_Shelf
cg13260793	chr6	42250464	MRPS10	distal_enhancer
cg05953846	chr11	6633214	DCHS1	GeneBody	S_Shelf
cg13844398	chr9	84181691	SLC28A3-AS1	distal_enhancer
cg13393398	chr19	33630392	CHST8	GeneBody
cg08467420	chr5	124440759	LINC01170	distal_enhancer
cg15398751	chr10	93268373	RPL17P34	distal_enhancer
cg19795560	chr14	85559025	FLRT2	distal_enhancer
cg19589176	chr14	63454598	PPP2R5E	GeneBody
cg05994738	chr19	48618337	SPHK2	TSS1500	N_Shore
cg15731377	chr3	37011001	MLH1	GeneBody
cg03324784	chr19	14181886	ADGRL1	GeneBody
cg10324198	chr4	55159448			S_Shore
cg05205824	chr3	157239716	LOC101928236	GeneBody
cg20080550	chr14	106877836	LOC124903399	GeneBody
cg21519453	chr16	54373564	LINC02140	distal_enhancer
cg19641731	chr14	68937731	ACTN1	prox_enhancer
cg16347507	chr19	41528359	AC006129.1	distal_enhancer
cg15970561	chr2	236718348
cg14236329	chr9	124671109	MIR181A2HG	distal_enhancer
cg07805050	chr3	50370900	CACNA2D2	GeneBody
cg22100727	chr17	5616152
cg05654687	chr13	53755215
cg20556954	chr12	62801092	GAPDHP44	distal_enhancer	N_Shore
cg05609086	chr3	141711240	TPT1P3	prox_enhancer
cg02797274	chr1	98273730	LOC124900404	GeneBody
cg02777678	chrX	133969572	GPC3;LOC124905220	GeneBody;GeneBody
cg21983124	chr16	89968085			S_Shelf
cg09878918	chr19	29612162	POP4	GeneBody	S_Shore
cg00113616	chr1	4789172	AJAP1	GeneBody
cg05703258	chr13	112183343	LINC01070	distal_enhancer
cg01769460	chr8	100416217
cg06022075	chr3	195079462	XXYLT1	GeneBody
cg00401732	chr1	23146426	LUZP1	GeneBody
cg04604352	chr3	16247878	GALNT15	GeneBody
cg17574567	chr6	111979459	LOC105377947	TSS1500
cg00793582	chr17	51476328
cg06271797	chr1	83943320	TTLL7	GeneBody
cg03212752	chr2	99712985	AFF3	GeneBody
cg05666515	chr10	104680716	SORCS3-AS1	distal_enhancer
cg07945394	chrX	77871933	MAGT1	GeneBody
cg18451768	chr13	19665774	PSPC1-AS2	distal_enhancer
cg02912281	chr1	9376212	SPSB1	distal_enhancer
cg11090429	chr10	73415378	ANXA7	prox_enhancer	S_Shore
cg04551902	chr19	50956489	LOC105372442	GeneBody
cg16857437	chr11	107453673	CWF19L2	GeneBody
cg04497514	chr2	18524602	LOC105373454	GeneBody
cg12644726	chr8	62864040	SRPK2P	promoter
cg04210263	chr15	43225550	EPB42	promoter
cg20338291	chr15	45116483	DUOXA2	GeneBody	S_Shelf;S_Shore;Island
cg01093159	chr2	963988	SNTG2-AS1	promoter
cg10557458	chr7	2138425	MAD1L1	distal_enhancer
cg16416437	chr20	43799934	RNU6-639P	distal_enhancer
cg19065972	chr13	99860072	CLYBL;CLYBL-AS3	GeneBody;GeneBody
cg07581843	chr5	1550354	CTD-2245E15.3	prox_enhancer	N_Shelf
cg13375886	chr9	5886513	MLANA	distal_enhancer
cg18347449	chr12	130143357
cg22430543	chr6	18219253	KDM1B	GeneBody
cg00416797	chr16	89369377	ANKRD11	distal_enhancer
cg14533665	chr10	585719	DIP2C	GeneBody	S_Shore
cg01185443	chr6	279617
cg21089762	chr16	7616388	RBFOX1	GeneBody
cg12667283	chr2	112075875	TMEM87B	GeneBody
cg14746643	chr15	70174507	RNU6-745P	distal_enhancer
cg20536147	chr15	66618709	LINC01169	GeneBody	N_Shelf
cg04877704	chr1	44713001	RNU5F-1	distal_enhancer
cg06986495	chr4	115754267
cg22559530	chr17	42963873	AARSD1;PTGES3L-AARSD1	GeneBody;GeneBody	N_Shore
cg08712341	chr5	151051601	TNIP1	GeneBody
cg14546393	chr10	1215929	ADARB2	GeneBody
cg26962885	chrX	42691411	LOC124905181	exon1
cg18475483	chr18	58110578	NEDD4L	distal_enhancer
cg09267545	chr22	49476320	MIR3667HG	GeneBody
cg03936617	chr2	191239282	MYO1B-AS1	GeneBody
cg19983543	chr14	101917671	PPP2R5C	GeneBody
cg12289117	chr8	22244379	POLR3D	TSS1500	N_Shore
cg01566695	chr10	450934	DIP2C	GeneBody
cg21034123	chr16	3853175	CREBBP	GeneBody
cg27467559	chr15	28128355	OCA2	distal_enhancer
cg26317238	chr6	36022298	SLC26A8	GeneBody
cg07710118	chr8	73049257
cg24623517	chr19	46133392	TGIF1P1	distal_enhancer
cg04279680	chr7	94584924	CASD1	GeneBody
cg21683483	chr16	70159193	PDPR;LOC400541	GeneBody;GeneBody
cg16785633	chr11	96098638	MAML2	GeneBody
cg16947397	chr11	117511957	DSCAML1	GeneBody
cg04336362	chr2	236160986			S_Shore;N_Shelf
cg12762693	chr8	79505659
cg15776918	chr11	32097611	RCN1	GeneBody
cg08630832	chr5	141532318	DIAPH1	GeneBody
cg11793986	chr7	139987162	TBXAS1	GeneBody
cg18251671	chr12	123034157	MIR4304	distal_enhancer
cg01425624	chr1	153251737	LORICRIN	distal_enhancer
cg01214817	chr2	20675790	GDF7	GeneBody
cg02421308	chr16	27229349	NSMCE1	GeneBody
cg13182602	chr2	127079477	BIN1	distal_enhancer
cg13757147	chr9	72954631	ALDH1A1	prox_enhancer
cg08568868	chr9	129840093	USP20	distal_enhancer
cg09693104	chr9	138061599	CACNA1B	GeneBody
cg06797673	chr17	3732272	ITGAE	GeneBody
cg05100080	chr2	47673569	MSH2	GeneBody
cg16162916	chr12	106906929
cg17308636	chr12	13437468
cg05119709	chr5	39385354	DAB2	GeneBody
cg01718691	chr14	77067966	LINC02288	GeneBody
cg09702799	chr18	8818895	MTCL1	GeneBody
cg11027285	chr2	219490155	SPEG;ASIC4-AS1	GeneBody;GeneBody
cg14302161	chr9	128766076	ZER1	GeneBody
cg06664995	chr3	37668660	RPL21P135	distal_enhancer
cg14654876	chr2	229408083	DNER;LOC124907995;LOC107985994	GeneBody;GeneBody;GeneBody
cg19304583	chr14	25151489	LINC02286	distal_enhancer
cg10074251	chr1	7922250	TNFRSF9	GeneBody
cg07652906	chr14	102964521	CDC42BPB	GeneBody	S_Shore
cg14396654	chr9	133507180	MYMK	distal_enhancer
cg01450091	chr3	47842761	MIR1226	distal_enhancer	N_Shelf
cg00344307	chr3	172324492	FNDC3B	GeneBody
cg17392666	chr12	25253137	KRAS	distal_enhancer	S_Shore
cg11445032	chr7	99452166	ATP5MF-PTCD1;CPSF4	GeneBody;GeneBody
cg01385765	chr4	102607678	NFKB1;LOC105377347	GeneBody;GeneBody
cg13369764	chr9	122659972
cg12933556	chr1	173914548	SERPINC1	promoter
cg10455723	chr4	139764144	LOC124900781	exon1
cg12756945	chr7	157645416	PTPRN2	GeneBody	N_Shore
cg03810327	chr2	172964516	RAPGEF4	GeneBody
cg14262354	chr7	149475097	ZNF777	distal_enhancer	S_Shore
cg17264603	chr9	72148902	GDA	TSS1500	N_Shore
cg26809082	chr7	57650749
cg02738769	chr7	155578655	CNPY1	other_regul_region
cg19692423	chr6	33774069	LEMD2	GeneBody	S_Shelf
cg16215960	chr2	236009491	AGAP1	GeneBody
cg19372762	chr17	7857839	CYB5D1;LSMD1;NAA38	promoter;promoter;promoter	S_Shelf;S_Shelf;Island
cg19643078	chr14	69038772	RPS29P1	distal_enhancer
cg01400807	chr18	48806865	CTIF	GeneBody
cg20102583	chr6	44203318	MYMX	GeneBody
cg20842932	chr15	95018858	LOC105370991;LOC105370991;LOC105370989	TSS200;TSS1500;TSS1500
cg17409989	chr2	45321939
cg19795658	chr14	85568805	FLRT2	GeneBody
cg21327335	chr3	118016126
cg13557775	chr15	90218165	RPS12P26	distal_enhancer
cg11262779	chr5	179516369
cg03330625	chr11	102552927	MMP7	distal_enhancer
cg12781312	chr8	81680247	IMPA1	GeneBody
cg04802805	chr5	122309433			N_Shelf
cg22590676	chr17	44771412	ADAM11	distal_enhancer	N_Shelf
cg20199585	chr15	31212798	LINC02352	distal_enhancer	N_Shelf
cg26477265	chr22	46480138	CELSR1	GeneBody
cg07896819	chr2	3865374	LINC01304	distal_enhancer
cg10766355	chr15	26666723	GABRB3	GeneBody	N_Shelf
cg17138019	chr15	90161453	RN7SL346P	distal_enhancer
cg14341251	chr20	63810789	ZBTB46;ZBTB46-AS1	GeneBody;GeneBody	S_Shelf;S_Shore
cg07151736	chr4	140968530	RNF150	other_regul_region
cg23381629	chr18	49609008	SMUG1P1	distal_enhancer
cg06515245	chr12	81417323	PPFIA2	GeneBody
cg02875333	chr12	8045190	FOXJ2	GeneBody
cg12800551	chr9	82088620	DDX10P2	other_regul_region
cg19877987	chr14	93634830	UNC79	GeneBody
cg02463869	chr10	43644438	ZNF32-AS1	prox_enhancer	N_Shelf
cg04944506	chr15	77645508	LINGO1;LINGO1-AS1	GeneBody;GeneBody
cg03107434	chr1	3083948	PRDM16	GeneBody	S_Shelf;S_Shore
cg12736688	chr8	74837497	PI15	other_regul_region
cg12610583	chr2	36809239	VIT	GeneBody	S_Shore
cg07872308	chrX	153923731	ARHGAP4	GeneBody	N_Shelf
cg02699343	chr2	38909216	ARHGEF33	GeneBody
cg08964513	chr19	4566747			S_Shore
cg15931425	chr11	2526043	KCNQ1	GeneBody
cg14172282	chr1	173020750
cg03045736	chr2	79427736	CTNNA2	GeneBody
cg16525042	chr19	1989529	BTBD2;LOC124904610	GeneBody;GeneBody	S_Shelf;S_Shore;N_Shore;N_Shelf
cg00204886	chr1	10106643	UBE4B	GeneBody
cg23771285	chr18	77027025	MBP	GeneBody
cg02894083	chr2	43885304	RNU6-1048P	distal_enhancer
cg10941472	chr8	141904922	DNAJC8P3	distal_enhancer	S_Shore
cg06058752	chr3	197216404	DLG1	distal_enhancer
cg25850521	chr21	37791050	KCNJ6	GeneBody
cg20548738	chr15	67792873	SKOR1	distal_enhancer
cg19858319	chr14	92123690	CPSF2	GeneBody	S_Shore
cg21549460	chr16	57211935	RSPRY1	GeneBody
cg15553173	chr10	108470591			S_Shelf
cg02680430	chr2	118225164	THORLNC	distal_enhancer	S_Shore
cg17695267	chr12	58073649
cg17039042	chr11	125429291	PKNOX2	GeneBody
cg12947613	chr8	104520069	LRP12	GeneBody
cg18226835	chr2	49017241	FSHR	GeneBody
cg10960905	chr7	94003779	BET1	prox_enhancer	N_Shore
cg03590698	chr7	7987835	GLCCI1	GeneBody
cg21552738	chr16	57448278	CIAPIN1	TSS1500	S_Shore
cg11987945	chr5	78614214	LHFPL2	GeneBody
cg06237584	chr4	8588349	CPZ	distal_enhancer	S_Shore
cg06260552	chr4	10201756
cg08192972	chr16	7663504	RBFOX1	GeneBody
cg17686075	chr1	242206456	RP11-561I11.3	distal_enhancer
cg10996819	chr7	48299235	ABCA13	GeneBody
cg10016285	chr7	140070364
cg13367825	chr9	4862187
cg17292139	chr17	9420729	STX8	GeneBody
cg12684183	chr3	152276750	MBNL1	GeneBody
cg08919619	chr5	174737680	MSX2	distal_enhancer	S_Shore
cg23647359	chr18	62571843	ZCCHC2	GeneBody
cg15827929	chr10	132293534	STK32C	distal_enhancer
cg12295584	chr20	62031043	RPL17P48	distal_enhancer
cg01413016	chr20	63391018			N_Shelf
cg19770665	chr14	81536280			S_Shelf
cg20316958	chr10	86710614	LDB3	distal_enhancer	N_Shore
cg06657975	chr6	134622436
cg03983506	chr19	29576852	POP4	distal_enhancer
cg13018971	chr9	137287307
cg27469847	chrX	116436374	SLC6A14	promoter
cg05001831	chr3	60431871	FHIT	GeneBody
cg14070577	chr10	15210510	LOC107984211	exon1	N_Shelf;N_Shelf
cg09508793	chr2	74537898	LOXL3	GeneBody
cg00692654	chr1	44740481	KIF2C	prox_enhancer	S_Shore
cg23984032	chr19	4790006	LOC124904620	GeneBody	N_Shore
cg19635962	chr14	68445902	RAD51B	GeneBody
cg04891728	chr6	56758976	DST	distal_enhancer
cg04797305	chr9	81412237	RPS20P25	prox_enhancer
cg26463270	chr22	45933045	WNT7B	distal_enhancer	S_Shore
cg15232705	chr7	91426605	LINC02932	GeneBody
cg04627864	chr18	79417057	NFATC1	GeneBody	N_Shelf
cg18342398	chr10	38045413	RNU6-795P	promoter
cg24738731	chr19	51601740			S_Shelf;Island
cg01257422	chr7	55476005	VOPP1	GeneBody
cg13395973	chrX	54696183	PGAM4P1	distal_enhancer
cg18563885	chr13	29508331	MTUS2-AS1	distal_enhancer
cg01922558	chr15	44567552	SPG11	GeneBody
cg26548478	chr20	8982124
cg02789234	chr8	1645430	DLGAP2	GeneBody	S_Shore
cg06117293	chr4	1819932	LETM1	GeneBody
cg04629297	chr3	19946154	EFHB	prox_enhancer	N_Shore
cg08198542	chr11	12862739	TEAD1	GeneBody
cg01104702	chr9	131797329
cg03383975	chr19	38907506	CCER2	distal_enhancer	S_Shelf;Island
cg09463433	chr10	124496642	LHPP	GeneBody
cg23479360	chr10	42646434
cg08939778	chr5	176441604
cg18038085	chr12	106978416	MTERF2;MTERFD3	distal_enhancer;distal_enhancer
cg08295502	chr1	18239876	IGSF21	GeneBody
cg10755738	chr7	22100142
cg17742409	chr20	9200458	PLCB4	distal_enhancer
cg03198838	chr2	98461767	INPP4A	distal_enhancer
cg08871657	chr3	141278901	PXYLP1	GeneBody
cg08672720	chr7	157860684	PTPRN2-AS1	distal_enhancer
cg05452105	chrX	24125144
cg14628606	chr11	2892409	SLC22A18AS	distal_enhancer
cg15803205	chr10	131046080
cg15890132	chr11	903303	CHID1	GeneBody
cg08436681	chr12	53721539	CALCOCO1	GeneBody
cg25814762	chr21	34831366	RUNX1	GeneBody
cg02255724	chr20	58581512	APCDD1L-DT	GeneBody
cg08789769	chr5	160418567	SLU7	prox_enhancer	N_Shore;N_Shelf
cg03322258	chr2	111100602	ACOXL-AS1	distal_enhancer
cg17027895	chr5	14185414	TRIO	prox_enhancer
cg17224263	chr12	6040564	RN7SL69P	other_regul_region
cg21554709	chr16	57568003	ADGRG5;GPR114	distal_enhancer;distal_enhancer
cg09574291	chr3	14690444	C3orf20	GeneBody
cg16945729	chr11	117407878	PRR13P3	other_regul_region
cg27616153	chrX	135607675
cg22853220	chr17	67474454	MIR548D2	distal_enhancer
cg13044268	chr11	59772054	STX3	GeneBody
cg19065376	chrX	63922460	HNRNPDP1	distal_enhancer
cg14296893	chr9	128521638	GLE1	GeneBody
cg16272728	chr15	55277056	RAB27A	GeneBody
cg13841248	chr3	124878838	ITGB5	distal_enhancer
cg07872945	chr9	134010914	BRD3OS;LINC00094	distal_enhancer;distal_enhancer	N_Shore
cg09207660	chr6	15817571
cg12373211	chr8	30069733	SARAF	GeneBody
cg15119592	chr2	98569629	COA5	distal_enhancer
cg08876043	chr5	171436180	FGF18	distal_enhancer
cg15322785	chr6	168067503	FRMD1	promoter
cg17366098	chr9	128625780	SPTAN1	GeneBody
cg10371578	chr6	161522779	PRKN	GeneBody
cg15899199	chr19	18589450	C19orf60;REX1BD	prox_enhancer;prox_enhancer	Island
cg12252566	chr8	18868006	PSD3	GeneBody
cg07033621	chr1	4604371
cg25587622	chr20	63891316	DNAJC5	distal_enhancer	N_Shelf
cg02425920	chr2	10521224
cg24878670	chr20	1378045	FKBP1A-SDCBP2;SDCBP2-AS1;FKBP1A	GeneBody;GeneBody;GeneBody
cg16454372	chr11	10355443	RNU6ATAC33P	distal_enhancer
cg04750605	chr14	90577522	TTC7B	GeneBody	S_Shelf
cg12002763	chr7	116353588
cg16066439	chr12	118181440	TAOK3	other_regul_region
cg13588735	chr15	27545710			S_Shelf
cg05435691	chr3	123573045	HACD2	GeneBody
cg19112807	chrX	30618567	CKS1BP6	prox_enhancer
cg10446665	chr6	167963950	AFDN	GeneBody
cg26653888	chrX	5917118	NLGN4X	GeneBody
cg21883456	chr16	85987047
cg08738195	chr5	154493337			Island
cg02531570	chr1	153028079
cg10433166	chr9	134442757	RP11-473E2.2	distal_enhancer	S_Shelf
cg27525618	chr6	170439837	LOC107986676	GeneBody
cg14248977	chr9	125548409	MAPKAP1	GeneBody
cg21548667	chr16	57150323
cg24569099	chr19	42758864	PSG8	other_regul_region
cg11709728	chr6	53879132	LRRC1	GeneBody
cg01828895	chr1	202690169	SYT2	GeneBody
cg25469310	chr20	57835864
cg08890080	chr2	1859460	MYT1L	GeneBody
cg21408842	chr10	122362857	PLEKHA1	distal_enhancer
cg09970055	chr19	1455021	APC2	GeneBody	N_Shore
cg07832687	chr8	47949448	PRKDC	GeneBody
cg23923572	chr19	2717639	DIRAS1	promoter	Island;N_Shelf
cg07378949	chr1	223660597	CAPN8	GeneBody
cg21536616	chr18	9535602	RNU2-27P	distal_enhancer
cg16793318	chr1	153022890	LOC105371446	exon1
cg00301461	chr20	63963037	ZNF512B	GeneBody	Island
cg14550000	chr10	119551357
cg03412635	chr2	120943065	GLI2	GeneBody
cg10423689	chr6	166476593	RPS6KA2	GeneBody
cg08068121	chr21	42101815	UMODL1-AS1	distal_enhancer
cg20183763	chr8	66463508	ADHFE1	GeneBody
cg12997282	chr17	44973128			S_Shelf
cg14098612	chr1	197869807
cg01487899	chr1	232529419	SIPA1L2	GeneBody
cg11634589	chrX	86122231	TPMTP4	other_regul_region
cg17745535	chr12	65589851	MSRB3-AS1	GeneBody
cg10926564	chr20	23142725
cg01725917	chr18	76325830	LOC105372211	TSS1500
cg04689547	chr9	2180193	SMARCA2;LOC107987043	GeneBody;GeneBody
cg04531652	chr3	10366815	MIR885	distal_enhancer
cg09458277	chr6	38676209	GLO1	GeneBody
cg03169272	chr2	95914943	ANKRD36C	GeneBody
cg03699462	chr1	185315575	IVNS1ABP	prox_enhancer	N_Shore
cg09847324	chr6	159775534	ACAT2	GeneBody
cg16677163	chr11	79330691	TENM4	GeneBody
cg09558036	chr2	58842072	LINC01122	GeneBody
cg27173734	chr12	123100670	PITPNM2	GeneBody
cg15448905	chr4	10848547
cg00837580	chr1	59930086	CYP2J2	GeneBody	S_Shelf
cg01086644	chr11	28803103
cg04172283	chr2	219919697	LOC105373890	GeneBody
cg12288761	chr19	43620280	ZNF428	TSS1500	S_Shore
cg15484407	chr10	101292859			S_Shore
cg14469431	chr16	88585486	ZC3H18	GeneBody
cg04125363	chr7	139068888	ZC3HAV1	GeneBody
cg18848275	chr21	37774421	KCNJ6	GeneBody
cg05754239	chr12	71299715	LGR5	distal_enhancer
cg01238131	chr1	115252746	NGF-AS1	distal_enhancer
cg03943207	chr10	74151945	ADK	prox_enhancer	S_Shore
cg14279259	chr9	127715912	TTC16;PTRH1	promoter;promoter	S_Shore
cg02263385	chr1	246170855	CHCHD4P5	distal_enhancer
cg11048931	chr8	141650747
cg26956305	chrX	41665926	CASK	promoter
cg09393738	chr6	33780076	LEMD2	distal_enhancer
cg04843223	chr3	46994655	NBEAL2	GeneBody
cg07503928	chr4	186698039	FAT1	GeneBody
cg18382589	chr12	132015222	SNORA49	distal_enhancer
cg11788665	chr5	31754446	PDZD2	GeneBody
cg07764658	chr12	67586909	LINC02442	GeneBody
cg02581269	chr2	26752393	SLC35F6	distal_enhancer
cg16611564	chr3	139870193	TRMT112P5	distal_enhancer
cg14342919	chr8	122822468	ZHX2	exon1
cg01012955	chr1	85461799	DDAH1	distal_enhancer	N_Shelf
cg14777786	chr2	64628628
cg00190799	chr1	9388936	SPSB1	distal_enhancer
cg07736871	chr5	16916261	RPS26P28	distal_enhancer
cg09316997	chr14	91408569	CCDC88C	distal_enhancer
cg05324638	chr9	87813482
cg00681308	chr1	43881414	SHMT1P1	distal_enhancer
cg12780419	chr3	16469182	RFTN1	GeneBody
cg03371984	chr11	111854681	ALG9	GeneBody
cg17683003	chr16	901399	LOC124903619	exon1	S_Shore
cg15187801	chr10	70242346
cg25877801	chr11	47732247	FNBP4	GeneBody
cg04471012	chr3	3804426	LRRN1	GeneBody	S_Shelf
cg21136271	chr21	38478067	ERG	GeneBody
cg10790726	chr7	25983964	LOC105375199	GeneBody
cg17511936	chr6	155244923	TIAM2;TFB1M	GeneBody;GeneBody
cg26912738	chrX	37606717	LANCL3	GeneBody
cg21998400	chr17	715824	VPS53	prox_enhancer	S_Shore
cg12638340	chr8	61760658
cg16475888	chr5	150055598	CSF1R	distal_enhancer
cg08053001	chr4	174681721	GLRA3	GeneBody
cg02605211	chr2	97173601	ANKRD36	GeneBody
cg13849201	chr9	84711680	NTRK2	distal_enhancer
cg15927677	chr9	135987701			N_Shelf
cg07646873	chr5	6660451	SRD5A1	distal_enhancer
cg01854440	chr1	204744054
cg14953126	chr10	71729214	CDH23;C10orf105	GeneBody;GeneBody
cg16028853	chr16	21691444	OTOA	GeneBody
cg02360587	chr17	66579445	RNU6-928P	distal_enhancer
cg24221301	chr19	16518969	RN7SL146P	distal_enhancer	N_Shore
cg04831373	chr16	87241530
cg26229235	chr1	94552302	LOC124904223	GeneBody
cg05408620	chr3	120395584	BTNL12P;FSTL1	GeneBody;GeneBody
cg00692755	chr1	26560195	MIR1976	distal_enhancer
cg07865265	chrX	29031832	IL1RAPL1	GeneBody
cg13885597	chr2	105146540			S_Shore
cg10238891	chr6	149445731	ZC3H12D	distal_enhancer
cg19878917	chr14	93732002	PRIMA1	distal_enhancer
cg19571847	chr14	61146743	TMEM30B	distal_enhancer
cg13639325	chr17	32288461	RHBDL3	TSS1500
cg07618629	chr2	39124016	SOS1	distal_enhancer	N_Shore;S_Shelf
cg02087615	chr1	229579505	HMGN2P19	distal_enhancer
cg21911647	chr1	31704821	COL16A1	prox_enhancer	S_Shore
cg06285883	chr4	13715162	LINC01182	GeneBody
cg13635483	chr8	30572079	RBPMS	GeneBody
cg18066160	chr12	109551157	RNU4-32P	other_regul_region
cg09200437	chr8	125412692	TRIB1	distal_enhancer
cg21861445	chr16	85082556	KIAA0513	GeneBody
cg17226743	chr12	6180052	LOC105369623	GeneBody
cg15427182	chr16	49575541	ADAM3B	distal_enhancer
cg25336727	chr13	102791848	POGLUT2	GeneBody
cg14014143	chr9	99076548
cg11793034	chr1	19449482	CAPZB	GeneBody
cg04363466	chr2	2892708
cg04621882	chr2	143068633	ARHGAP15	distal_enhancer
cg25894758	chr21	41784145
cg21585942	chr1	243421622	MIR4677	distal_enhancer
cg16898038	chr15	82041529			N_Shore
cg07827623	chr3	111610934	ZBED2	distal_enhancer
cg13190903	chr9	136466238	SEC16A	distal_enhancer	Island
cg17293125	chr10	96046433	ENTPD1-AS1;CCNJ	GeneBody;GeneBody	S_Shore
cg01831458	chrX	143810558
cg12871632	chr9	5554506	LOC124902114;PDCD1LG2	GeneBody;GeneBody
cg19810624	chr14	87897324
cg13321924	chr8	144856813			S_Shelf
cg04017715	chr19	7590985	CAMSAP3	distal_enhancer
cg02685192	chr2	37573017	LINC03063	GeneBody
cg10074979	chr13	20417832	CRYL1	GeneBody	S_Shelf
cg00796465	chr1	54584755	ACOT11	distal_enhancer
cg03022344	chr2	75608316	LOC124906026	TSS1500
cg23012005	chr8	136445465	LINC02055	distal_enhancer
cg06833801	chr4	92086232
cg06131833	chr10	116618712	PNLIPRP2	distal_enhancer
cg16220180	chr4	2787651
cg04064600	chr9	132271745	SETX	distal_enhancer
cg18358677	chr12	130783477
cg09335535	chr17	5004578	KIF1C	distal_enhancer
cg00081001	chr1	3222722	PRDM16	GeneBody
cg12930067	chr15	59549173	RPL21P117	distal_enhancer
cg02353473	chr17	82733395			S_Shelf;N_Shore
cg10393451	chr6	166324486	SFT2D1	GeneBody
cg24562743	chr19	42291260	CIC	GeneBody
cg17541138	chr13	34363327	LINC02343	other_regul_region
cg15267920	chr10	77681258
cg05984226	chr3	191359129	UTS2B	distal_enhancer
cg15929171	chr16	86466932
cg03973293	chr2	196984258	ANKRD44	GeneBody
cg04172657	chr2	219976752	LOC105373891	GeneBody
cg14937513	chr22	44699467	PRR5	GeneBody	N_Shelf
cg05425196	chr5	122099502	LOX	distal_enhancer
cg15222812	chr16	86354714	LINC00917	distal_enhancer
cg10534227	chr12	122661397
cg04316440	chr2	234932723	SH3BP4	distal_enhancer
cg23115987	chr2	3040867	LINC01250	distal_enhancer
cg06171978	chr5	23820838	LOC107986377	GeneBody
cg19823186	chr11	64002385	OTUB1	distal_enhancer	S_Shore
cg24010814	chr19	5829844			S_Shore;S_Shore;N_Shore
cg24724008	chr19	50687912	SHANK1	other_regul_region	S_Shore
cg21651564	chr16	67991135	DPEP2	GeneBody	N_Shelf
cg27144726	chr2	95034470	MAL-AS1	distal_enhancer
cg20357702	chr15	47773407	SEMA6D	GeneBody
cg16641455	chr13	107320918	SNORD31B	exon1
cg14384917	chr9	132978632	GFI1B	promoter
cg24642574	chr19	47102965	ZC3H4	distal_enhancer
cg21977820	chr16	89799633	FANCA	GeneBody
cg24176460	chrX	84937502			S_Shelf
cg00331637	chr7	6421903	DAGLB	GeneBody	S_Shore
cg20930913	chr16	399337	NME4	prox_enhancer	S_Shore;N_Shore;N_Shelf
cg04528358	chr17	75740023	ITGB4	distal_enhancer	N_Shelf
cg12355475	chr8	28401158	ZNF395	distal_enhancer	N_Shore
cg15496268	chr14	34131687	EGLN3-AS1	distal_enhancer
cg16090131	chr11	19554515	NAV2	GeneBody
cg10316372	chr20	47253765	ZMYND8	GeneBody
cg09908751	chr5	96935651	LNPEP	prox_enhancer	Island
cg17085196	chr19	3272903	CELF5	GeneBody	S_Shelf;N_Shelf
cg10827017	chr7	29547543	GTF3C6P3	other_regul_region
cg00444362	chr8	117594640
cg21560561	chr16	57938735	CNGB1	other_regul_region
cg13553598	chr4	171576330	LOC105377535	GeneBody
cg12811753	chr4	83454391	HELQ	GeneBody	N_Shore
cg18263479	chr12	123671777	TCTN2	GeneBody	S_Shore
cg05614378	chr5	7886598	MTRR	GeneBody
cg07047185	chr4	125316330	FAT4	exon1	Island
cg04798671	chr3	42515683	VIPR1-AS1	prox_enhancer
cg04228321	chr2	227127349	COL4A4	other_regul_region
cg14366738	chr2	216677824	AC009492.1	distal_enhancer
cg08893418	chr11	18291676	HPS5	GeneBody
cg27081938	chrX	55020463	ALAS2	other_regul_region
cg05518406	chr3	130273460	COL6A4P2	other_regul_region
cg05443259	chr11	14461220	COPB1	GeneBody
cg14167030	chr9	117744957			Island
cg14513839	chr9	137707217	EHMT1	GeneBody
cg25964110	chr21	45409850	COL18A1-AS2	prox_enhancer	S_Shelf
cg14735217	chr10	17116668	CUBN	GeneBody
cg01334018	chr5	526869	SLC9A3	promoter	S_Shelf;N_Shore
cg15723552	chr10	124917892	ZRANB1	GeneBody	S_Shore
cg22966369	chr16	47696046	PHKB	GeneBody
cg07412334	chr2	236350097	LOC105373945	exon1
cg24241731	chr19	17456737	NXNL1	GeneBody	S_Shore
cg19877065	chr14	93542554	UNC79	GeneBody
cg02447857	chr2	12120718	MIR3681HG	GeneBody
cg06380405	chr1	175029945	MRPS14	distal_enhancer
cg05702364	chr2	144413281	ZEB2	distal_enhancer
cg21297683	chr16	25234642
cg25236187	chr20	38084686	RN7SL237P	distal_enhancer
cg09001222	chr12	5967075	VWF	GeneBody
cg10290931	chr6	154554716	MTRES1P1	distal_enhancer
cg18692860	chr13	45207563	GTF2F2	GeneBody
cg12314594	chr15	86232489	AGBL1	GeneBody
cg22360308	chr17	27574928	KSR1	distal_enhancer
cg03950388	chr16	112562	NPRL3	GeneBody
cg02918722	chr2	64945275	RPL11P1	distal_enhancer
cg14265066	chr9	134434381	RXRA	GeneBody
cg10614103	chr7	73431606			N_Shore
cg13559810	chr10	104339889	ITPRIP	prox_enhancer	S_Shore
cg22470064	chr17	36822746
cg10423286	chr15	89667489	KIF7	distal_enhancer	S_Shore
cg17932607	chr1	10766450	CASZ1	GeneBody
cg26300107	chr22	37136340	IL2RB	GeneBody
cg07742368	chr2	121595374	Y_RNA	distal_enhancer
cg23731625	chr18	74040817
cg23644852	chr17	73592107	SDK2	GeneBody
cg04124042	chr8	100243694	Y_RNA	distal_enhancer
cg03198410	chr12	119991517	BICDL1;CCDC64	prox_enhancer;prox_enhancer	S_Shore
cg02478251	chr10	820677	LARP4B	GeneBody
cg07047439	chr22	47950297
cg00747773	chr13	112273174	LOC101928730;LOC101928730;LOC107984555	TSS200;TSS1500;exon1
cg10760570	chr1	42698769	YBX1	GeneBody
cg14362266	chr9	131629516	RAPGEF1	GeneBody
cg27399024	chr8	11643035	LOC105379242	GeneBody
cg17818632	chr21	38989685	LINC02940	GeneBody
cg00312394	chr1	17103701	PADI2	GeneBody
cg14774195	chr16	10626001	EMP2	distal_enhancer	N_Shore
cg05945597	chr3	186667860	HRG	GeneBody
cg22140893	chr3	33003323	GLB1	GeneBody
cg07601656	chr11	120196893	OAF	distal_enhancer
cg27035898	chrX	50002620	MIR532	prox_enhancer
cg06728281	chr15	63025798
cg16698279	chr14	82264492
cg12835700	chr8	90916505	NECAB1;LOC105375634	GeneBody;GeneBody
cg12702266	chr8	70159559	H2AZP2	distal_enhancer
cg11789036	chr11	77107364	CAPN5	GeneBody
cg11744156	chr7	134693242	LOC124901750	GeneBody
cg27267276	chr21	33924045	LINC00649	prox_enhancer
cg08778567	chr5	17380456	LINC02111	GeneBody
cg09525764	chr5	67160257	CD180	distal_enhancer	N_Shelf
cg26664252	chr6	30209444	TRIM26	distal_enhancer	N_Shelf
cg15792222	chr16	51557196	HNRNPA1L3	distal_enhancer
cg00735616	chr1	48564415	AGBL4	GeneBody
cg19233453	chr13	114196626	CFAP97D2	GeneBody	N_Shore
cg06204495	chr2	2765332	LOC105373390	GeneBody
cg05074917	chr2	239315440	MIR4269	distal_enhancer
cg04318494	chr11	64873298	EHD1	distal_enhancer
cg05535325	chr3	132874289
cg17621495	chr9	129247634	IER5L-AS1	other_regul_region
cg06729005	chr12	63916939	SRGAP1	GeneBody
cg09894758	chr19	32252664	RNA5SP472	promoter
cg03934755	chr2	190993399	STAT1	GeneBody
cg12173054	chr18	70337880	LIVAR	prox_enhancer
cg24203200	chr11	85702035	SYTL2	GeneBody
cg25389029	chr20	51005423	KCNG1	GeneBody	S_Shore;S_Shore
cg10235957	chr10	117497008	EMX2	distal_enhancer
cg19041398	chr4	1790356	FGFR3	distal_enhancer	N_Shelf
cg01702608	chr1	184323205
cg24282066	chr19	19104728	SLC25A42	GeneBody
cg09580025	chr6	52535795	TRAM2	distal_enhancer
cg24600899	chr19	45147400	NKPD1	distal_enhancer	S_Shore
cg02627630	chr2	30879024	LOC124905982	exon1
cg09171051	chr6	12485539	RPL15P3	distal_enhancer
cg20041067	chr14	104717735	INF2	GeneBody	S_Shelf;N_Shelf
cg11865933	chr11	64543274
cg16756827	chr1	177180919	BRINP2	distal_enhancer	N_Shore
cg26036406	chr10	121995479	TACC2	distal_enhancer
cg25226818	chr20	37340451	LOC105372606	GeneBody
cg26096019	chr22	21622565	YDJC	distal_enhancer
cg02097902	chr8	144820717	ZNF7	distal_enhancer
cg25641225	chr6	143193276	AIG1	GeneBody
cg24609760	chr19	45496277	RTN2	GeneBody	S_Shore;N_Shore;N_Shelf
cg06544915	chr9	96156781	EIF4BP3	distal_enhancer
cg09717248	chr6	75095101	COL12A1	GeneBody
cg01407106	chr1	151234463	PIP5K1A	GeneBody
cg24585574	chr19	44236786	ZNF227	GeneBody
cg02482587	chr2	16508875			S_Shore
cg00550326	chr1	33044350	AK2	distal_enhancer
cg10835127	chr9	138010675	CACNA1B	GeneBody
cg12293184	chr18	24705541	PPIAP57	distal_enhancer
cg13823495	chr6	169043433
cg02265406	chr1	246382215	SMYD3	GeneBody
cg05762640	chr19	2616887	GNG7	GeneBody	S_Shelf
cg13362395	chr9	4300256	GLIS3	promoter	S_Shore
cg11482165	chr22	47889557
cg16603748	chr11	72624686	PDE2A	GeneBody
cg25289066	chr10	101018913	PDZD7	GeneBody	Island
cg04992345	chr1	234918440	RN7SL668P	distal_enhancer
cg23972972	chr19	4378332	SH3GL1	GeneBody
cg07122900	chr4	137690655	LOC101927414	GeneBody
cg21878697	chr16	85747099	C16orf74	GeneBody	N_Shelf
cg25907664	chr21	42462365
cg24661126	chr2	46068246	PRKCE	GeneBody
cg13977192	chr17	57905574	CUEDC1	distal_enhancer
cg19924611	chr1	20359118	VWA5B1	GeneBody
cg10389741	chr10	76035000	C10orf11;LRMDA	prox_enhancer;prox_enhancer
cg06064588	chr3	142817598	RPL8P3	distal_enhancer
cg16713754	chrX	24676749	PCYT1B	other_regul_region
cg08114258	chr6	3266495	PSMG4	distal_enhancer
cg23632223	chr10	86328764	GRID1	distal_enhancer
cg22318769	chr17	21457345	LOC124903951	exon1
cg09709647	chr6	73735361	CD109	promoter
cg01087665	chr1	94757730	SLC44A3-AS1	GeneBody
cg25983802	chr17	80139142	EIF4A3	distal_enhancer
cg02776574	chr2	47035034	TTC7A	GeneBody
cg04639955	chr9	127824102	ENG	GeneBody	N_Shore
cg04077181	chr2	208558745	LOC101927960	GeneBody
cg07894674	chr5	38655925	LIFR-AS1	GeneBody
cg13222967	chr2	4673285	LINC01249	distal_enhancer
cg17068556	chr16	69743510	NQO1-DT;NOB1	GeneBody;GeneBody	S_Shore
cg09097186	chr6	5288453	FARS2	GeneBody
cg03842807	chr2	176440130
cg16781755	chr6	89511107	ANKRD6;LOC105377889	GeneBody;GeneBody
cg12864905	chr16	21728357	OTOA	GeneBody
cg19081448	chr13	101149912	NALCN	GeneBody
cg03390135	chr2	119220691	STEAP3	distal_enhancer	N_Shelf
cg02107573	chr22	40990793
cg04653484	chr3	23648973	LOC105376993	GeneBody
cg20788657	chr15	90142992	RN7SL346P	distal_enhancer
cg12638097	chr8	61734034	MIR4470	distal_enhancer
cg00242795	chr5	135244474	PITX1-AS1;LINC02900	GeneBody;GeneBody
cg00713825	chr12	7481350	CD163	GeneBody
cg19605606	chr14	64797030	SPTB	GeneBody
cg18925810	chr7	36857049	ELMO1	GeneBody
cg14401291	chr9	133691736	SARDH	distal_enhancer
cg14448712	chr9	135711847	KCNT1	GeneBody	N_Shelf
cg04371981	chr2	222917649	ACSL3;ACSL3-AS1	GeneBody;GeneBody
cg18220637	chr12	121453545	KDM2B	GeneBody	S_Shore;S_Shore
cg01204845	chr10	123481686	LINC02641	TSS1500
cg19844643	chr14	91057958	RPS6KA5	GeneBody	N_Shore
cg23859017	chr19	968487	ARID3A	GeneBody
cg11323367	chrX	44183410	TATDN2P1	promoter
cg16486300	chr11	65959602	TSGA10IP	GeneBody	N_Shore
cg07361264	chr7	4732774	FOXK1	GeneBody
cg14860744	chr12	26304323	LOC105369705	GeneBody
cg00667201	chr15	58516163	LIPC	GeneBody
cg10989419	chr8	23248388	CHMP7	GeneBody	S_Shore
cg22863606	chr2	46965258	TTC7A	GeneBody
cg18508948	chr10	132545045	INPP5A	GeneBody	N_Shore;N_Shelf
cg15335415	chr9	135574804	LINC01502;LINC01502	TSS200;TSS1500
cg10487436	chr6	170283518	DLL1	GeneBody	S_Shelf;S_Shore;Island
cg17080402	chr18	80191416	PARD6G	GeneBody
cg08789976	chr5	160439191	PTTG1	distal_enhancer
cg14234597	chr16	87131243
cg04521440	chr8	139806053	TRAPPC9	GeneBody
cg09860956	chr14	50743712	NIN;LOC124903313	GeneBody;GeneBody
cg04820925	chr17	41209211
cg22320147	chr17	21565659
cg12528035	chr1	151788944	TDRKH	GeneBody	N_Shore
cg12664402	chr1	227816989	PRSS38	prox_enhancer	S_Shore
cg12586766	chr15	60576248	RORA	distal_enhancer
cg21687611	chr16	70395751	ST3GAL2	distal_enhancer
cg25713705	chr8	11681745	GATA4	GeneBody	S_Shore
cg15877993	chr15	69387608	PAQR5	GeneBody
cg03338205	chr2	112684924
cg17123533	chr9	135502178	MRPS2	GeneBody	S_Shore
cg17027289	chr2	23664567	KLHL29	GeneBody
cg07796826	chr1	246005337	SMYD3	GeneBody
cg17055854	chr5	180399118
cg17937626	chr14	105032540	CDCA4	distal_enhancer	N_Shore
cg09466003	chr8	38713296
cg13154860	chr8	133552434	ST3GAL1	GeneBody
cg08490016	chr11	76318929	THAP12	promoter	N_Shelf
cg23521719	chr18	48022759	SMAD2	distal_enhancer
cg00703360	chr1	45571015
cg17516463	chr2	26649382	CIB4	distal_enhancer
cg18331539	chr6	166655901	RPS6KA2	GeneBody
cg05391713	chr6	40344605	LINC00951	GeneBody
cg26845247	chr14	106268721
cg20056526	chr14	105284606	BRF1	GeneBody
cg01534141	chr17	9685299	USP43	GeneBody
cg20950834	chr8	98726674	RPL19P14	distal_enhancer
cg10886331	chr7	36400708	MATCAP2;KIAA0895	distal_enhancer;distal_enhancer
cg11805400	chr7	140702818	NDUFB2	GeneBody
cg10883874	chr7	36187339	EEPD1	GeneBody
cg08119576	chr6	134930271	ALDH8A1	GeneBody
cg13331043	chr6	14093593	CD83	distal_enhancer
cg03000312	chr2	73520006	ALMS1	GeneBody
cg05343632	chr14	99172276	BCL11B	GeneBody	N_Shore
cg10223798	chr18	55036629
cg03235470	chr9	136937783			N_Shelf
cg06247340	chr19	34681642	ZNF302	promoter	S_Shelf
cg22886883	chr8	47075855	RN7SKP32	promoter
cg15851052	chr5	114363846	KCNN2	GeneBody	S_Shore
cg05386437	chr12	96500867	CFAP54;C12orf55	distal_enhancer;distal_enhancer
cg12335709	chr1	18937312	IFFO2	distal_enhancer
cg12800085	chr2	236217730	ASB18;LOC124908000	GeneBody;GeneBody	S_Shelf
cg10558262	chr7	2167171	MAD1L1	distal_enhancer
cg14899629	chr10	34426324	PARD3	prox_enhancer
cg00261337	chr15	101658617	TARS3	GeneBody
cg02832505	chr16	59182214
cg16727193	chr3	126909067	CHCHD6	GeneBody
cg06864764	chr7	69597218	CT66	prox_enhancer	N_Shore
cg00787166	chr17	77405117	SEPTIN9;SEPT9	promoter;promoter	S_Shelf
cg08526264	chr11	77561201
cg05909908	chr19	47377688	DHX34	GeneBody
cg15352551	chr22	37990897	POLR2F	GeneBody
cg07546014	chr9	124109902
cg20785617	chr15	89971112
cg16658464	chr11	77448340	PAK1	GeneBody
cg25883923	chr20	58617232	APCDD1L-DT	GeneBody
cg14605119	chr10	506616	DIP2C	GeneBody
cg17263986	chr2	164953071	SLC38A11	GeneBody
cg16468711	chr11	65184581	CAPN1	prox_enhancer	S_Shelf;S_Shore
cg07307919	chr2	240707330
cg10847958	chr1	173992846	RC3H1	other_regul_region
cg26375038	chr22	41236784	CHADL	GeneBody	N_Shore
cg08977205	chr5	178574701	COL23A1	GeneBody	N_Shore
cg01448178	chr1	154846688	KCNN3	distal_enhancer
cg13742074	chr9	71121625	TRPM3	promoter
cg08593472	chr18	58073931	NEDD4L	GeneBody
cg07625145	chr5	4512557
cg23654415	chr18	63180195	BCL2	GeneBody
cg24597547	chr9	136022179	NACC2	distal_enhancer
cg02205853	chr7	6469997	KDELR2	GeneBody
cg01810929	chr1	201226208	IGFN1	GeneBody	N_Shore
cg08049224	chr3	71361649	FOXP1	distal_enhancer
cg07286548	chrY	12361294	LOC107987343	GeneBody
cg14160598	chr9	116800870	ASTN2	GeneBody
cg01073294	chr1	93146193	CCDC18	distal_enhancer
cg22582542	chr17	44295431
cg05924153	chr8	131815824	EFR3A	distal_enhancer
cg08467793	chr2	129758158	LINC02572	distal_enhancer
cg19475073	chr8	27466208	CHRNA2	GeneBody	S_Shelf
cg21021265	chr8	27948497	SCARA5	GeneBody
cg05938345	chr13	38747966	RNU6-56P	distal_enhancer
cg07704786	chr7	91165274	PTP4A1P3	distal_enhancer
cg06662540	chr4	67531508	CENPC	promoter
cg02024306	chr8	94496131	VIRMA	GeneBody
cg08197584	chr5	81696836	SSBP2	distal_enhancer
cg13291727	chr17	18292730	TOP3A	GeneBody
cg11841710	chr20	24650346	SYNDIG1	GeneBody
cg18110914	chr9	21967470	CDKN2A-AS1	prox_enhancer	S_Shore;N_Shore;N_Shelf
cg17110073	chr5	72959832	FCHO2	promoter	S_Shelf
cg12023384	chr7	158450587	PTPRN2	GeneBody
cg24226037	chr19	16749746	NWD1	exon1
cg09000349	chr6	138088561	PERP	distal_enhancer
cg03062768	chr7	47861071	PKD1L1	GeneBody
cg11553134	chr7	108370877	NRCAM	distal_enhancer
cg15544439	chr2	218396261	CTDSP1	distal_enhancer	N_Shelf
cg13540133	chr5	154683291	LARP1	prox_enhancer
cg02254469	chr4	84755112	WDFY3	GeneBody
cg15861834	chr10	133403959	MTG1	promoter	S_Shore
cg12766622	chr19	49435611	SLC17A7	distal_enhancer	S_Shelf;S_Shelf;S_Shore;N_Shore
cg10251781	chr11	114048370
cg26308078	chr22	37526666	CARD10	distal_enhancer
cg16508732	chr11	67110906	KDM2A	distal_enhancer
cg00060295	chr1	2400153	RER1	distal_enhancer	N_Shore
cg03520725	chr2	173868692	RPL5P7	distal_enhancer
cg15939876	chr11	2946474	NAP1L4	GeneBody	S_Shore
cg07708978	chr14	89140454
cg12835026	chr9	115084820	TNC	distal_enhancer
cg06431244	chr16	28070163	GSG1L	promoter
cg18598942	chr2	128810270
cg13436907	chr9	94929593	AOPEP;LOC101928119	GeneBody;GeneBody
cg08500929	chr17	82830343	TBCD	promoter	N_Shelf
cg14143753	chr9	114433918	WHRN	GeneBody
cg17019891	chr11	123451272	GRAMD1B	GeneBody
cg03334736	chr17	57129530
cg07793819	chr4	176555077
cg08557342	chr5	135007299	CATSPER3	GeneBody
cg18249968	chr21	34873287	RUNX1;RUNX1-AS1	GeneBody;GeneBody
cg04636084	chr17	82737849	FN3K	GeneBody	S_Shore
cg09168193	chr11	86180073	LINC02695	distal_enhancer
cg11854207	chr14	75498301	BATF	distal_enhancer
cg20984060	chr18	57094442	LINC-ROR	distal_enhancer
cg04256115	chr2	230411319
cg16282818	chr4	1181098	SPON2	other_regul_region
cg15077539	chr21	37519347	DYRK1A;KCNJ6-AS1	GeneBody;GeneBody
cg15026893	chr10	48474823	ARHGAP22	distal_enhancer
cg19375283	chr5	109427912	PJA2	distal_enhancer
cg12950744	chr22	43369970
cg21048767	chr16	4512898	CDIP1	distal_enhancer
cg05178572	chr3	83502025
cg15325186	chr14	102095880	HSP90AA1	distal_enhancer
cg13809141	chr9	79583239	TLE4	GeneBody
cg09010803	chr3	127074959	PLXNA1	distal_enhancer
cg04185408	chr2	221750474
cg13395616	chr11	6298744
cg25515859	chr20	61391350	CDH4	GeneBody	S_Shore
cg11603069	chr7	116687806	COMETT;MET	GeneBody;GeneBody
cg09511484	chr6	43370776	ZNF318	TSS1500	S_Shore
cg24508008	chr19	39085880	ACP7;PAPL	prox_enhancer;prox_enhancer	S_Shore
cg16091500	chr8	30323260
cg13564087	chr19	56314430	ZSCAN5A;ZSCAN5A-AS1;LOC105372468;ZSCAN5A;ZSCAN5A	TSS200;TSS1500;TSS1500;TSS1500;exon1	Island
cg24691572	chr19	49286819	SUMO1P4	other_regul_region
cg11757145	chr20	58633090
cg03803865	chr17	79496253	RBFOX3	GeneBody
cg25603112	chr1	2277495	SKI	GeneBody	N_Shelf
cg07908924	chr3	53134934	RFT1	distal_enhancer
cg08471925	chr7	47635271	LINC01447	distal_enhancer
cg10189556	chr6	143126265	AIG1	exon1
cg00377173	chr18	75161752
cg17760537	chr12	67625409
cg14606510	chr10	6000259
cg13407139	chr7	44178635	GCK	distal_enhancer
cg10253029	chr11	73117264	FCHSD2	distal_enhancer
cg25656354	chr21	15002570	AF127936.7	distal_enhancer
cg02081720	chr11	68349561	LRP5	distal_enhancer	S_Shore
cg08306322	chrX	38252974			N_Shelf
cg17668157	chr12	56181674	SMARCC2	GeneBody
cg13862387	chr9	86176352
cg00428904	chr3	170766000
cg07246427	chrX	3040224	ARSF;ARSF	TSS200;TSS1500
cg18208940	chr12	120720089	MIR4700	distal_enhancer
cg25211377	chr20	36367287	DLGAP4	prox_enhancer
cg16781877	chr1	38027879	UTP11L;UTP11	distal_enhancer;distal_enhancer
cg10200609	chr1	42683446	YBX1	prox_enhancer	S_Shore
cg11662713	chr7	126702497	GRM8	GeneBody
cg23745492	chr18	75193776
cg10059213	chr11	120930220	GRIK4	GeneBody
cg14102158	chr1	176954774	MIR488	other_regul_region
cg17097022	chr17	51299762
cg03489660	chr9	36091581	RECK	GeneBody
cg05764176	chr1	10424314	CENPS-CORT	distal_enhancer
cg02083794	chr15	61885543	VPS13C	GeneBody
cg15236136	chr2	70108986	PCBP1-AS1	distal_enhancer
cg13842260	chr9	83972032	HNRNPK-AS1	prox_enhancer
cg09110738	chr15	73344019	HCN4;LOC105370890	GeneBody;GeneBody
cg08950997	chr5	177036604	ZNF346	distal_enhancer
cg01874092	chr1	54114037
cg10344033	chr11	105386846	LOC105369468	GeneBody
cg02787088	chr9	32535550
cg02966034	chr2	70287439	SNRPG	GeneBody
cg22438424	chr9	33795422	PRSS3	promoter
cg15014784	chr1	232635955	SIPA1L2	other_regul_region
cg12905092	chr12	50843923	TMPRSS12	GeneBody	S_Shore
cg06879006	chr1	21507252	ALPL	other_regul_region	N_Shore
cg26842990	chrX	27592005	DCAF8L2	GeneBody
cg04517594	chrX	7951557	LOC107985675	GeneBody
cg03765007	chr21	46065314	PSMA6P3	distal_enhancer
cg12014608	chr7	158027739	PTPRN2	GeneBody
cg26443715	chr22	44863140	RPL6P28	other_regul_region
cg03287192	chr20	53901697	SUMO1P1	distal_enhancer
cg00499393	chr17	67281944
cg05647337	chr20	50247085	PELATON	prox_enhancer
cg13889321	chr9	88673984	LINC02843	distal_enhancer
cg04499580	chr20	6077240	FERMT1	GeneBody
cg13597330	chr12	123803800	DNAH10	TSS1500
cg18364687	chr3	10759017	LINC00606	distal_enhancer
cg23978972	chr19	4583296	SEMA6B	prox_enhancer	S_Shore;N_Shore
cg01394471	chr17	17709314	RAI1	distal_enhancer
cg00005644	chr7	894244	GET4	GeneBody	S_Shelf;S_Shelf;S_Shore;S_Shore;N_Shore;N_Shelf
cg04268784	chr11	64659155	NRXN2	GeneBody	N_Shore
cg03412651	chr2	120944300	GLI2	GeneBody
cg11606056	chr8	141246170	SLC45A4	GeneBody
cg20958667	chr16	1143840
cg15102393	chr10	59894446	CCDC6	distal_enhancer
cg06349689	chr8	37644507	LOC105379380	GeneBody
cg06921207	chr4	106310212	TBCK;TBCK	TSS1500;exon1
cg15300434	chr10	80509051	TSPAN14	GeneBody
cg09959515	chr6	110590378
cg17765891	chr1	17676632	ARHGEF10L	GeneBody
cg05794067	chr2	15146619	NBAS	GeneBody
cg02518027	chr2	88691215	EIF2AK3	prox_enhancer	N_Shore
cg16062531	chr14	93937817	ASB2	GeneBody	N_Shore
cg01561599	chr19	44774574	CBLC	distal_enhancer	N_Shelf
cg23020609	chr6	110745734	CDK19	GeneBody
cg13545744	chr10	36450378
cg11087036	chr1	24491736	RCAN3	distal_enhancer
cg18301715	chr12	126070213	LINC02359	other_regul_region
cg01447400	chr15	25104689	SNORD116-28	exon1
cg00260781	chr1	13730143	PRDM2	distal_enhancer
cg22101304	chr22	23421634
cg24249782	chr19	17826904	INSL3	distal_enhancer
cg23113896	chr17	82303673
cg06531701	chr21	38290034	KCNJ15	distal_enhancer
cg02584045	chr2	26932855	DPYSL5	GeneBody
cg13576175	chr17	601751	VPS53	GeneBody
cg26914651	chrX	37905657	SYTL5	TSS1500	N_Shore
cg16478718	chr1	205286861	TMCC2	distal_enhancer
cg11046475	chr10	4499091
cg20091375	chr15	20345482
cg02270846	chr1	246780958
cg20634958	chr15	75456757	SIN3A	prox_enhancer	S_Shore
cg02561155	chr2	25312307	MIR1301	distal_enhancer
cg05916148	chr2	38560614
cg16715569	chr11	47924365
cg14272882	chrX	153573714	ATP2B3	GeneBody
cg25230560	chr20	37597308	GLRXP1	distal_enhancer	N_Shore
cg26781013	chrX	19985306	BCLAF3	GeneBody
cg24733527	chr19	51250870	SIGLECL1	promoter
cg13551643	chr4	55418240	TMEM165	GeneBody
cg05912622	chr3	184145663
cg02298703	chr6	24125916	NRSN1	TSS1500	N_Shore
cg19523316	chr2	3215145	EIPR1	GeneBody
cg02072720	chr10	125138096	CTBP2	distal_enhancer
cg02427797	chr6	31481155	MICB-DT	GeneBody
cg15487521	chr5	67797511	LINC02997	GeneBody
cg21672050	chr16	69349861	TMED6	GeneBody
cg01452009	chr1	155065193	EFNA4	prox_enhancer	S_Shore
cg01834185	chr18	8898895
cg06422145	chr11	61812519	MIR1908	other_regul_region	N_Shelf
cg14061023	chr6	43495922	TJAP1	prox_enhancer
cg21991960	chr17	349498	RPH3AL	GeneBody
cg12223863	chr10	423718	DIP2C	GeneBody	S_Shelf
cg15033528	chr10	49190446	TMEM273;C10orf128	distal_enhancer;distal_enhancer
cg23758982	chr18	76373979	ZNF516	GeneBody
cg21007762	chr16	2686986	KCTD5	GeneBody
cg08736267	chr10	119702378
cg13557885	chr9	31800081	HMGB3P23	distal_enhancer
cg05425231	chr3	122636865	PARP15	distal_enhancer
cg15101902	chr20	61639729	CDH4	distal_enhancer
cg10483289	chr9	93036239	SUSD3	distal_enhancer
cg05194160	chr4	1788710	FGFR3	distal_enhancer
cg15895815	chr15	62307184	MIR8067	distal_enhancer
cg01741150	chr1	87359238	LINC01364	GeneBody
cg10171713	chr5	13428543	NENFP3	distal_enhancer
cg14130801	chr9	113409976	C9orf43	TSS1500	N_Shore
cg07647557	chr10	85613134	GRID1	GeneBody
cg13487054	chr2	17880059	KCNS3	prox_enhancer	S_Shelf;S_Shore
cg25588685	chr20	63929046	DNAJC5	GeneBody	N_Shore;N_Shelf
cg23351933	chr1	201872895	IPO9	GeneBody
cg26850231	chrX	65554036			S_Shore
cg10576954	chr1	150961901	SETDB1	GeneBody
cg19596842	chr12	117580894	KSR2	GeneBody
cg06807528	chr11	127067022	LOC101929473	exon1
cg01180439	chr1	109274695	PSRC1	distal_enhancer
cg12398925	chr11	63005525	SLC22A8	GeneBody
cg25670864	chr7	74042750	ELN	GeneBody
cg09514227	chr2	7704266
cg13132364	chrX	150768415	PPIAP91	distal_enhancer
cg27749974	chrX	153404845	PNMA6E;LOC105373379	GeneBody;GeneBody	S_Shelf
cg09220244	chr3	129322340	H1-10-AS1	GeneBody
cg21019433	chr16	3116481	ZNF205-AS1	TSS1500	N_Shelf
cg10985989	chr19	33565135
cg18682114	chr13	44125915	LINC00390;SMIM2-AS1	GeneBody;GeneBody
cg14271249	chr9	127211967	RALGPS1	GeneBody
cg25725533	chr18	76475349	ZNF516	exon1
cg07487446	chr4	185420005	UFSP2;CFAP96	GeneBody;GeneBody
cg10375605	chr7	54839769	SEC61G	distal_enhancer
cg22986786	chr17	31404044	RAB11FIP4	GeneBody
cg13453731	chr2	181184707	LINC01934	GeneBody
cg02288344	chr1	66361752	PDE4B	GeneBody
cg10858933	chr7	32990615	FKBP9	distal_enhancer
cg14377023	chr9	132516953	CFAP77	GeneBody
cg02727828	chr3	71609382
cg00212077	chr1	10553443	PEX14	GeneBody
cg11824266	chr1	2522200	PANK4	distal_enhancer	S_Shelf;S_Shelf;S_Shore;N_Shelf
cg14744869	chr16	69422608			N_Shore
cg11758471	chr7	136375170	LOC105375523	GeneBody
cg05288075	chr7	77393411	GSAP	distal_enhancer
cg06165607	chr12	126760299	LINC00944	distal_enhancer
cg14232267	chr9	124392841	PSMB7	GeneBody
cg08422325	chr2	25324392	MIR1301	distal_enhancer
cg12899775	chr20	54122803	CYP24A1	distal_enhancer
cg10954484	chr10	86361629	GRID1	GeneBody	N_Shore
cg04440265	chr16	89106957	ACSF3	GeneBody	N_Shore
cg04142871	chr2	217947878	TNS1	distal_enhancer
cg00599588	chr1	37262119
cg00742573	chr12	24930393	BCAT1	GeneBody
cg26435543	chr15	92652788	FAM174B	prox_enhancer	N_Shelf
cg15929261	chr9	15472933	PSIP1	GeneBody
cg07330442	chr1	3534406	MEGF6	GeneBody	S_Shelf
cg15570286	chr11	69984893	ANO1	TSS1500	N_Shore
cg03092168	chr2	85707376	GNLY	distal_enhancer
cg22995573	chr17	77523887
cg15522556	chr10	79157971	ZMIZ1	distal_enhancer
cg00243474	chr1	12202673	MIR4632	distal_enhancer
cg03306268	chr2	109347546	RANBP2;SH3RF3	GeneBody;GeneBody
cg10809719	chr10	511331	DIP2C	distal_enhancer
cg12521977	chr21	43191270	LOC124905025	GeneBody
cg10126552	chr13	94170656	GPC6-AS1	distal_enhancer
cg04213041	chr2	224876671	DOCK10	distal_enhancer
cg25961571	chr21	45321178
cg26306142	chr22	37428579	ELFN2	prox_enhancer	S_Shore
cg02251731	chr11	67121921	KDM2A	prox_enhancer	S_Shelf
cg05042367	chr16	71826849
cg03092307	chr4	3672142			S_Shelf
cg08072337	chr17	74957020	HID1	GeneBody
cg12562320	chr21	38769342	LINC00114	TSS1500
cg22812977	chr17	64177847	SNORA50C	distal_enhancer
cg06976733	chr19	6071652	RFX2	GeneBody
cg16183931	chr11	33531868	KIAA1549L	distal_enhancer
cg11804109	chr7	140638982	DENND2A	GeneBody	N_Shore
cg20750058	chr3	104176200
cg07864884	chr15	90215069	RPS12P26	distal_enhancer
cg07640374	chr12	1830798	LRTM2	distal_enhancer
cg01585660	chr1	169447406	CCDC181	GeneBody
cg09779624	chr3	45884624	CCR9	TSS1500
cg22950144	chr2	119523159	SCTR	prox_enhancer	N_Shore
cg07846921	chr16	4784031	SEPTIN12	GeneBody
cg23387318	chr16	73744682	ZFHX3	GeneBody
cg02242794	chr12	3837488	PARP11	GeneBody	N_Shore
cg06413417	chr20	25341170	PPIAP2	distal_enhancer
cg09545866	chr6	47035865	GPR110;ADGRF1	distal_enhancer;distal_enhancer
cg10946064	chr7	43759278	BLVRA	GeneBody	S_Shore
cg15628894	chr12	114936682
cg03353055	chr5	53609620	NDUFS4	distal_enhancer
cg14168115	chr3	122020510	ILDR1	GeneBody	N_Shore
cg12308453	chr8	23476399	ENTPD4-DT	GeneBody
cg08284343	chr5	95659563	SPATA9	GeneBody
cg10450684	chr6	168148437
cg05027792	chr18	68662434
cg27268939	chrX	85116184	SATL1	exon1
cg23468138	chr4	169105862	RPL6P12	distal_enhancer
cg00777737	chr1	8702307	RERE	distal_enhancer	N_Shore
cg02540498	chr4	4270092	LYAR	distal_enhancer
cg15681108	chr10	121754149	ATE1	GeneBody
cg23934484	chr10	71484259	CDH23-AS1	other_regul_region
cg23766285	chr2	120499780
cg11135011	chr21	21466384	NCAM2	GeneBody
cg01077757	chr1	93666701	BCAR3	GeneBody
cg04413948	chr2	240814156	KIF1A	GeneBody
cg26453095	chr22	45318106	FAM118A	TSS1500
cg09907243	chr14	104213436
cg18530686	chr13	26503122
cg00984709	chr2	202308342
cg09276956	chr4	13934422	LOC107986182	GeneBody
cg07609640	chr3	45818662
cg04369441	chr2	238420377
cg12581474	chr1	43836995	ST3GAL3	GeneBody
cg25456135	chr20	57085234
cg16279100	chr10	7231472	COX6CP17	distal_enhancer
cg25345910	chr20	48149398
cg05519386	chr2	45192139	LINC01121	GeneBody
cg10325233	chr6	157716500	SNX9	distal_enhancer
cg05977046	chr3	190399892	CLDN16	other_regul_region
cg10395969	chr6	163814742	RN7SL366P	distal_enhancer
cg11743503	chr10	94280146	PLCE1;PLCE1-AS1	GeneBody;GeneBody
cg09082768	chr6	4018302	LOC124901245	GeneBody	Island;N_Shelf
cg21750156	chr9	7935178	RP11-29B9.1	promoter
cg00696153	chr10	80179578	ANXA11	GeneBody
cg18605236	chr3	13253532	IQSEC1	GeneBody
cg24902650	chr4	16762921	LDB2	distal_enhancer
cg11735966	chr7	133696143	COX5BP3	distal_enhancer
cg14008967	chr9	98640583	SEPTIN7P7	distal_enhancer
cg05449198	chr3	125116934	RNU6-230P	distal_enhancer
cg05930664	chr10	43703412	SPRING1P1	distal_enhancer	S_Shore
cg13839829	chr7	57371025
cg05509702	chr3	129583418	RN7SL752P	distal_enhancer
cg04359262	chr2	237872412	SNORD39	distal_enhancer
cg12613408	chr6	169100511
cg17482430	chr1	45300622	LOC105378691	GeneBody	N_Shelf
cg04040275	chr2	204468772
cg04699358	chr3	30258125
cg00847109	chr4	184391121	IRF2	GeneBody
cg19653709	chr14	70027964	SLC8A3	other_regul_region
cg07838230	chr6	109457479	MICAL1	prox_enhancer	S_Shore
cg01993983	chr8	102326199	UBR5	GeneBody
cg09669831	chr7	5641212	RNF216	GeneBody
cg05363005	chr20	61260932	CDH4	GeneBody
cg07183361	chr10	125983355	FANK1	distal_enhancer
cg10158818	chr21	41668188	LINC00111	distal_enhancer
cg19163109	chr13	110626893	NAXD	GeneBody	S_Shore
cg04864981	chr17	1673776	PRPF8	GeneBody
cg01041452	chr1	89455196	GBP1P1	distal_enhancer
cg17154206	chr12	590127	NINJ2	GeneBody
cg17007482	chr11	122441280	RNU4ATAC10P	distal_enhancer
cg09515827	chrX	131678063
cg08699855	chr5	150017431	HMGXB3	GeneBody
cg08522628	chr5	132201026	P4HA2	GeneBody
cg02807675	chr3	42625251	NKTR	exon1
cg06164433	chr21	25736220	ATP5J;ATP5PF	prox_enhancer;prox_enhancer	S_Shore
cg08965604	chr14	61152796	TMEM30B	distal_enhancer
cg12253824	chr2	96334207			N_Shore
cg17054278	chr11	59804893	MRPL16	distal_enhancer
cg09160156	chr16	51432021	LOC102723323	GeneBody
cg24823709	chr15	77621882	LINGO1	distal_enhancer
cg11466186	chr7	100706981	POP7	prox_enhancer	S_Shore
cg12998183	chr9	83425329	FRMD3	distal_enhancer
cg00323265	chr9	35714158	MIR6852	distal_enhancer
cg00693915	chr1	23963609	PNRC2	distal_enhancer	S_Shelf
cg26220461	chr22	30903244	EIF4HP2	prox_enhancer	N_Shelf
cg19946632	chr14	99674347	CYP46A1	distal_enhancer	N_Shore
cg15708173	chr10	124033987	CHST15	GeneBody
cg12009255	chr1	15028335	KAZN	distal_enhancer
cg26776409	chrX	19542555	SH3KBP1	GeneBody
cg04109745	chr19	5092039	KDM4B	distal_enhancer	N_Shore
cg12559906	chr1	111189638	DENND2D	GeneBody
cg02692483	chr17	53512973
cg05052396	chr11	65283203	POLA2	GeneBody
cg04427160	chr2	241497274	STK25	distal_enhancer
cg18178852	chr19	10891215	CARM1	GeneBody
cg11108894	chr2	70984810	LOC105374795	TSS1500
cg07640213	chr2	235765652	AGAP1;LOC105373942	GeneBody;GeneBody	S_Shore
cg05335387	chr3	109355749
cg07777170	chr1	117826318	PNRC2P1	distal_enhancer
cg00303000	chr16	73290250	ZFHX3	GeneBody
cg13813999	chr9	982748	DMRT3	GeneBody
cg10683263	chr3	53252427	TKT	distal_enhancer	N_Shelf
cg00514557	chr2	182302291	RN7SL267P	distal_enhancer
cg13656931	chr9	40760359	LOC100132004	GeneBody
cg11165672	chr7	67989818
cg00364146	chr1	20680774	KIF17	GeneBody
cg02348929	chr2	3640096	COLEC11	GeneBody	N_Shore;N_Shelf
cg24574958	chr19	43461374	LYPD3	distal_enhancer	N_Shore
cg03700034	chr14	94719150
cg16577359	chr11	1911182	PRR33	GeneBody
cg15056704	chr10	52308656	PRKG1-AS1	distal_enhancer
cg13893999	chr9	89180779	SHC3	prox_enhancer	S_Shelf
cg00599823	chr7	30646417	CRHR2	other_regul_region
cg25149326	chr1	221775782	DUSP10	other_regul_region
cg10879188	chr7	35695797	HERPUD2-AS1	prox_enhancer	S_Shore
cg11390150	chr7	93784165
cg04630141	chr3	14566445	RHBDF1P1	distal_enhancer
cg14769866	chr9	129802978	TOR1B	promoter	N_Shore
cg00017766	chr1	1152048	LOC124903820	GeneBody
cg04825260	chr3	45252131
cg22620285	chr10	3081295	PFKP	distal_enhancer
cg15328002	chr10	84538267	RPS3AP5	other_regul_region	N_Shelf
cg02610823	chr12	108300126	CMKLR1	GeneBody
cg13505497	chr4	8207745	SH3TC1	GeneBody
cg13293540	chr8	143917795	PLEC	distal_enhancer	Island
cg09167527	chr6	12065848	HIVEP1	distal_enhancer
cg08273091	chr11	68435385	PPP6R3	distal_enhancer	S_Shore;N_Shelf
cg10136956	chr6	39095997
cg20060953	chr14	105436423	MTA1	GeneBody
cg00491958	chr11	68050519	TCIRG1	GeneBody
cg05335191	chr19	8486055	PRAM1	distal_enhancer	Island
cg16080658	chr15	90789190	BLM	GeneBody
cg01763591	chr1	245203596	KIF26B	GeneBody
cg09974770	chr6	112155681	LAMA4;LOC107986633	GeneBody;GeneBody
cg04256179	chr2	230412632
cg05756888	chr1	9244273	H6PD	distal_enhancer
cg17493556	chr2	26020591	TRMT112P6	distal_enhancer
cg07031865	chr4	122925054	AFG2A	GeneBody	S_Shelf;S_Shore
cg09542249	chr2	216212566
cg16381609	chr11	70156639	ANO1	GeneBody	S_Shore
cg26272682	chr22	35344905	TOM1	GeneBody
cg04894473	chr10	98457473	HPSE2	GeneBody
cg17306526	chr12	13173521
cg03488805	chr10	122471772	HTRA1	distal_enhancer
cg21314785	chr16	27176249	LINC02129	GeneBody
cg06973333	chr4	113357678	ANK2	GeneBody
cg14474138	chr4	40404239
cg10557446	chr7	2138031	MAD1L1	distal_enhancer
cg03325933	chr17	28882607	FLOT2	GeneBody
cg07890724	chr6	116572624	RWDD1	prox_enhancer	S_Shore
cg24930131	chr20	5469924	LOC643406	TSS1500
cg03192273	chr5	151239387	GM2A	distal_enhancer
cg19894582	chr14	95051905
cg08986343	chr4	25244817	PI4K2B	GeneBody
cg01950163	chr18	58118866	NEDD4L	distal_enhancer
cg08299927	chr1	39832806	LOC105378667	GeneBody
cg05354494	chr3	112499172	BTLA	prox_enhancer
cg19605110	chr3	44058571	RNU6-367P	distal_enhancer
cg23770711	chr18	76998887	MBP	GeneBody
cg01300557	chr16	848875			S_Shelf;S_Shore;N_Shore;N_Shore
cg13393341	chr3	137620808
cg16205262	chr15	67200203	RPS24P16	distal_enhancer
cg14598424	chr10	5513330	CALML3-AS1	distal_enhancer	S_Shore
cg05497124	chr11	69481809	LINC02747	prox_enhancer
cg18813365	chr17	13416037	LINC02093	distal_enhancer
cg17337601	chr12	17509150
cg03664793	chr2	152543396	FMNL2	GeneBody
cg10441250	chr4	52842343
cg17318266	chr12	5710633	ANO2	GeneBody
cg01504802	chr19	44950699	APOC2	distal_enhancer
cg13634539	chr20	59913363	SYCP2	GeneBody
cg22228888	chr17	15257088	PMP22	GeneBody	N_Shelf
cg08029023	chr2	218346724	PNKD;CATIP-AS2	GeneBody;GeneBody
cg08144464	chrX	16268583
cg06875163	chr5	95788436	RHOBTB3	GeneBody
cg14438591	chr10	84543396			S_Shelf
cg13057875	chr1	8282944	RNU6-991P	distal_enhancer
cg25010142	chr8	12725922	MIR3926-2	prox_enhancer
cg14689238	chr10	13191671	MCM10	GeneBody
cg01571564	chr1	167678736	MPZL1	distal_enhancer
cg00531876	chrY	21300087	LOC107987347	GeneBody
cg08554885	chr5	134819068	DDX46	GeneBody
cg04882272	chr2	170969234	GORASP2	distal_enhancer
cg04094729	chr1	14263782	KAZN	GeneBody
cg14599397	chr10	5568792
cg05090025	chr4	61203221	LPHN3;ADGRL3	prox_enhancer;prox_enhancer	S_Shore
cg09505964	chrX	23637603
cg26780768	chr9	136343943	GPSM1	distal_enhancer	S_Shore;N_Shore
cg11248526	chr5	150376913	TCOF1	distal_enhancer
cg17709052	chr4	94317200	HPGDS	GeneBody
cg12225877	chr9	35871796	OR13J1	prox_enhancer
cg17469864	chr9	103690178
cg17225651	chr2	85753191	ATOH8	prox_enhancer	N_Shore
cg16386383	chr16	84360402	ATP2C2	distal_enhancer
cg15864113	chr4	17628255	MED28	GeneBody
cg01354762	chr13	98869121	DOCK9	GeneBody
cg13832333	chr16	87295864
cg16914250	chrX	29729073	IL1RAPL1	GeneBody
cg19900263	chr14	95502396	SYNE3	GeneBody
cg12227008	chr22	35551562	RASD2	GeneBody	N_Shore
cg04778244	chr3	40073809	MYRIP	distal_enhancer
cg15935321	chr5	72305212	MRPS27	distal_enhancer	N_Shelf
cg25726915	chr21	25560624	MIR155HG	prox_enhancer	N_Shore
cg16982926	chr15	70023072	LOC101929129	GeneBody
cg13302528	chr6	83594317	SNAP91	GeneBody
cg17004583	chr18	77254828	GALR1	distal_enhancer	S_Shelf
cg05290447	chr17	16466525	SNORD65	distal_enhancer
cg02846653	chr2	55909343	EFEMP1	GeneBody
cg16366376	chr12	112987679	OAS2	GeneBody
cg00727331	chr1	47644006	LINC01738	distal_enhancer
cg26475512	chr22	46414498	CELSR1	GeneBody
cg15588683	chr10	112912601	LINC02935	GeneBody
cg03009328	chr2	74321841	SLC4A5	GeneBody
cg15081358	chr5	150677688	MYOZ3	GeneBody
cg24570761	chr19	42989447	PSG11-AS1	distal_enhancer
cg14130793	chr9	113409527	C9orf43	TSS1500	N_Shore
cg25525057	chr20	61853578	CDH4	GeneBody
cg25091954	chr20	24920510	LINC02967	distal_enhancer	S_Shore
cg11903164	chr10	43671780	ZNF32-AS3	other_regul_region	S_Shelf
cg19060374	chr13	99416669	CCR12P	prox_enhancer
cg07839697	chr9	129280374	LINC02975	distal_enhancer
cg08790388	chr5	160485703	MIR146A	prox_enhancer
cg00295186	chr1	16082627	FAM131C	distal_enhancer
cg05476324	chr3	127316761
cg25348625	chr20	48372801			N_Shore
cg01380065	chr2	237969600	UBE2F	prox_enhancer	S_Shore
cg13043138	chr2	218862230	WNT6	GeneBody	S_Shore
cg22710501	chr17	55290587	HLF	GeneBody
cg13503913	chr17	8171964	SNORD118	prox_enhancer
cg10571887	chr2	40451664	SLC8A1	exon1	N_Shore;S_Shore
cg02570237	chr20	40255357
cg08259268	chr8	10926318	XKR6	GeneBody	S_Shore
cg10660498	chr7	102170656	CUX1	GeneBody
cg13794100	chr9	77679880	GNA14	distal_enhancer
cg00743128	chr7	4159953	SDK1	GeneBody
cg10898402	chr10	21020649	EIF4BP2	promoter
cg08231178	chr15	48788913	CEP152	GeneBody
cg04686846	chr6	115999330	FRK	GeneBody
cg11732230	chr14	99968439			N_Shelf
cg06552164	chr8	10317307	MSRA	GeneBody
cg13438824	chr20	34197569	ASIP	GeneBody
cg02609271	chr15	91855496	SLCO3A1	prox_enhancer	S_Shore
cg13519190	chr9	25673522			N_Shelf
cg08644659	chr5	142611167	FGF1	distal_enhancer
cg13540417	chr16	11032321	RPL7P46	distal_enhancer
cg02214031	chr1	241888397	RPL23AP20	distal_enhancer
cg17177881	chr12	2342159	CACNA1C	GeneBody
cg04598909	chr5	1441304	SLC6A3	GeneBody	N_Shelf;N_Shelf
cg04827313	chr1	83947175	TTLL7	exon1
cg17435874	chr9	95202470	FANCC	distal_enhancer
cg10641795	chr7	6437346	DAGLB	distal_enhancer
cg05806487	chr10	29151590
cg00016045	chr1	1109757	C1orf159	GeneBody	N_Shore
cg21833714	chr12	67828325
cg11094928	chr1	37694893	CDCA8	GeneBody	S_Shore
cg02733729	chr2	42947037	AC016735.1	distal_enhancer
cg16321501	chr11	1300758	TOLLIP	distal_enhancer
cg03326971	chr20	58470636	APCDD1L-DT	distal_enhancer	S_Shelf
cg00374463	chr1	21407764
cg16120575	chr6	31898469	C2	prox_enhancer	S_Shore;N_Shelf;N_Shore
cg27617616	chr2	235779528	AGAP1;LOC105373942	GeneBody;GeneBody
cg13119983	chr20	47993752	LOC107985436	GeneBody
cg00700431	chr1	45340935	MUTYH	prox_enhancer	S_Shore
cg12305125	chr5	660135	CEP72;TPPP	GeneBody;GeneBody	N_Shelf
cg07733606	chr10	34905877
cg13215646	chr20	49270939	ZNFX1	GeneBody
cg07094105	chr22	36377145	MYH9	GeneBody
cg19080945	chr13	101099246	NALCN	GeneBody
cg09359568	chrX	8404495	VCX3B	distal_enhancer
cg01020098	chr1	86507866	LOC124904210	GeneBody
cg06157406	chr16	87598657			N_Shelf
cg14346450	chr9	130895167	QRFP	prox_enhancer
cg12450316	chr10	47377191	ZNF488	GeneBody
cg12750641	chr20	52156417	ZFP64	GeneBody	S_Shelf
cg06449036	chr12	48527857			N_Shore
cg18569316	chr13	30033736
cg26246382	chr22	32764758	SYN3	GeneBody
cg11608800	chr12	112578160	RPH3A	distal_enhancer	S_Shelf
cg07716026	chr4	139934122	MAML3	GeneBody
cg23444373	chr12	122830731	HIP1R	distal_enhancer
cg17025221	chr20	1470228	NSFL1C	distal_enhancer	S_Shelf
cg05894882	chr3	32571591	DYNC1LI1	prox_enhancer	S_Shore
cg02760103	chr6	4352160
cg26234202	chr22	31792728	RPL17P52	distal_enhancer
cg02362518	chr8	39524412	ADAM3A	TSS1500	S_Shore
cg00053988	chr1	2212351	LOC124903823;LOC124903823	TSS200;TSS1500	N_Shore
cg14000301	chr8	1469387	DLGAP2	GeneBody
cg14597098	chr7	909753	ADAP1	distal_enhancer	S_Shore;S_Shore
cg23608364	chr18	58242120	NEDD4L	distal_enhancer
cg10745915	chr8	145026862
cg12621666	chr18	59280249
cg05779344	chr1	40144235	OAZ1P1	other_regul_region
cg14300061	chr9	128683461	SET	promoter
cg25251370	chr12	30638083	IPO8	distal_enhancer
cg04312860	chr17	82206012	CCDC57	distal_enhancer
cg13697639	chr9	62740194			S_Shore
cg01315205	chr5	172107876	STK10	distal_enhancer
cg02742093	chr14	91314645	CCDC88C	GeneBody
cg04858322	chr13	114066075	RASA3	TSS1500
cg17568671	chr13	24505194	PARP4;LOC105370117	GeneBody;GeneBody
cg13634600	chr10	37820426	TLK2P2	promoter
cg00775037	chr1	53073935	PODN	TSS1500
cg25427247	chr20	54115310	BCAS1	distal_enhancer
cg17726970	chr3	141941914
cg03488710	chr2	129074207
cg17511004	chr3	184298810	PSMD2	TSS1500	Island
cg09355403	chr7	116260034
cg13890058	chr20	57658820	PMEPA1	distal_enhancer
cg26757095	chrX	17828162	RAI2	GeneBody
cg07593751	chr5	2110517	LOC105374618	GeneBody	N_Shore
cg24626223	chr19	46342159	HIF3A	GeneBody
cg26358225	chr2	236568455	ACKR3	TSS1500	Island
cg00066832	chr2	11679627	LPIN1	GeneBody
cg04594439	chr2	241135843	PASK	distal_enhancer
cg23201271	chr5	88620639	MIR9-2HG	GeneBody
cg06690138	chr21	32636965	SYNJ1	GeneBody
cg12612017	chr18	10560875
cg09096137	chr20	57468900
cg17147449	chr12	157733	RP11-598F7.5	other_regul_region
cg14488726	chr9	136969207	LINC02692	prox_enhancer
cg09498647	chr6	42573351	UBR2	distal_enhancer
cg00401758	chr1	23147211	LUZP1	GeneBody
cg23088442	chr17	81472924	LINC01971	distal_enhancer
cg11475339	chr11	44468254
cg04084099	chr6	150251201	RNU4-7P	distal_enhancer
cg16514212	chr7	157738205	PTPRN2	GeneBody
cg09364649	chr6	31472904
cg15006170	chr10	1408971	ADARB2;LOC124902364	GeneBody;GeneBody
cg10352199	chr7	78587737	MAGI2	other_regul_region
cg27364812	chrX	101097701	CENPI	prox_enhancer	N_Shore
cg02292927	chr11	1516943	MOB2	distal_enhancer	S_Shore
cg18105702	chr12	111099407	CUX2	distal_enhancer
cg06201995	chr9	136123106	LOC107987142	GeneBody	S_Shelf;S_Shore
cg13586309	chr9	34513595	DNAI1	GeneBody
cg02410647	chr2	9690465	RP11-521D12.2	distal_enhancer
cg17005342	chr11	122145105	MIR100HG	GeneBody
cg01067167	chr18	66824615
cg22739193	chr5	60593354
cg14971454	chr9	130711879	ABL1	prox_enhancer	N_Shore
cg16132610	chr11	123145826	CLMP	GeneBody
cg07140992	chr2	207394073
cg07599095	chr12	1712468	ADIPOR2	GeneBody
cg02563396	chr2	25433753	DTNB-AS1	other_regul_region
cg00682826	chr6	109006565	ARMC2;SESN1	GeneBody;GeneBody	N_Shelf
cg01879490	chr4	6972988	TBC1D14	GeneBody
cg25529477	chr2	127087635	BIN1	distal_enhancer
cg07237176	chr4	153082223
cg00167206	chr10	84247270	RGR	GeneBody
cg13645791	chr1	51584226	OSBPL9	distal_enhancer
cg22840334	chr17	66543673	PRKCA	GeneBody
cg03158026	chr1	16396110	SZRD1;SPATA21	GeneBody;GeneBody
cg27419639	chr3	50483965	CACNA2D2	GeneBody
cg05425442	chr3	122660925	EIF4BP8	promoter
cg06957663	chrX	130378712
cg08486682	chr5	126878811	MARCHF3	distal_enhancer
cg06590830	chr4	55881738	EXOC1	GeneBody
cg20493175	chr19	19488738	TSSK6	distal_enhancer
cg10459620	chr17	81474071	LINC01971	distal_enhancer
cg02618357	chr2	102499115	SLC9A4	GeneBody
cg22676550	chr17	50625311	CACNA1G	GeneBody
cg03454585	chr20	48454535
cg10308355	chr19	10617833	SLC44A2	distal_enhancer
cg18015187	chr12	104466848	CHST11	distal_enhancer
cg08700619	chr1	64230761	UBE2U	distal_enhancer
cg17010726	chr3	58522562	RPL27P9	distal_enhancer
cg14002231	chr9	98073172	NANS	distal_enhancer
cg02695239	chr2	157619731	ACVR1C	GeneBody
cg00094274	chr1	3678859	TP73	distal_enhancer
cg11063803	chr7	56172282			N_Shelf
cg25846460	chr21	37384132	DYRK1A	GeneBody
cg01197478	chr17	65573625
cg13063198	chr11	119573798
cg27026721	chrX	49053359	CCDC120	promoter	N_Shore
cg22820665	chr9	116475652	ASTN2	GeneBody
cg27778138	chrX	154654532	CTAG2;LOC105373387	TSS1500;exon1
cg21140109	chr19	5297144	PTPRS	GeneBody	S_Shelf
cg04047428	chr4	25652943			N_Shelf
cg01858559	chr1	205113146	RBBP5	GeneBody
cg02877504	chr2	60692703	IFITM3P9	other_regul_region
cg16005070	chr6	15358860	RNU6-645P	distal_enhancer
cg09994301	chr5	21233694	LOC124900950	GeneBody
cg13055114	chr5	73751090	ARHGEF28	GeneBody
cg11283604	chr7	151854568	PRKAG2-AS1	distal_enhancer
cg02890772	chr7	749194	DNAAF5;HEATR2	distal_enhancer;distal_enhancer	N_Shelf
cg00375409	chr1	21468537	NBPF3	prox_enhancer
cg02563381	chr2	25432895	LOC124900608	TSS1500
cg06989400	chr4	116300191
cg06907740	chr4	103924903
cg10828236	chr12	54679051
cg01745695	chrX	7996447	LOC107985675	GeneBody
cg26106077	chr16	17108349	XYLT1	GeneBody
cg17311626	chr12	121258792	CAMKK2	GeneBody
cg10138613	chr21	41664228	LINC00111	distal_enhancer
cg04036219	chr2	203914740	ICOS	distal_enhancer
cg17587587	chr12	49762496	TMBIM6	GeneBody
cg11766910	chr7	137696812	DGKI	GeneBody
cg11031921	chr16	81600920	CMIP	distal_enhancer
cg23866226	chr19	1139148	SBNO2	GeneBody	N_Shore
cg17661872	chr8	143528938	ZC3H3	distal_enhancer
cg11769995	chr16	68287827	RNU6-1262P	distal_enhancer
cg00283655	chr2	230083859	SLC16A14	distal_enhancer
cg15340829	chr10	86347867	GRID1	GeneBody
cg04734289	chr2	159090758	GSTM3P2	distal_enhancer
cg02670887	chr17	63974595
cg23917852	chr7	141050489
cg03539071	chr5	59055879	PDE4D	GeneBody
cg04779856	chr3	40306580	EIF1B-AS1	distal_enhancer	N_Shelf
cg05040007	chr3	65359346	MAGI1	GeneBody	S_Shelf
cg07055122	chr12	107614303	ABTB3	GeneBody
cg17444327	chr12	31662294	METTL20;ETFBKMT	prox_enhancer;prox_enhancer	S_Shelf
cg26819799	chrX	24363830	SUPT20HL1	prox_enhancer	S_Shore
cg18725209	chr13	49248625	CDADC1;LOC105370203;CDADC1	TSS1500;TSS1500;exon1	S_Shore
cg02261819	chr1	246026805	SMYD3	GeneBody
cg04019279	chr10	112145908
cg13924985	chr9	91950561	ROR2	prox_enhancer	Island
cg04738453	chr17	31995571	SUZ12	GeneBody
cg00430005	chr1	24961509	RUNX3-AS1	prox_enhancer
cg13693544	chrY	19277498
cg13338425	chr9	1201213	RPS27AP14	distal_enhancer
cg13164752	chr10	128090995
cg16729676	chr1	36576113	FTLP18	distal_enhancer
cg02103118	chr10	88113003
cg08668387	chr13	113593923	TFDP1	GeneBody
cg00533132	chr6	80143464	BCKDHB	distal_enhancer
cg04324336	chr15	60649070	RORA;LOC105370846	GeneBody;GeneBody
cg16546897	chr11	69075379	TPCN2	GeneBody
cg12526604	chr8	47939377	PRKDC	GeneBody
cg16676278	chr11	71112971	SHANK2	GeneBody
cg02520472	chr7	2451929	GRIFIN	distal_enhancer
cg18838890	chr18	73341253	LINC02582	GeneBody
cg07621561	chr9	107712740	LOC105376207	GeneBody
cg15095213	chr12	3667527	CRACR2A	GeneBody
cg11730148	chr3	72441422	RYBP	distal_enhancer
cg12229727	chr8	26372914
cg14441724	chr9	135401530	SOCS5P2	other_regul_region
cg03247748	chr2	156398383	GPD2	distal_enhancer	N_Shore
cg18296971	chr12	125532382	TMEM132B	GeneBody	N_Shore
cg24824078	chr19	56199917	ZSCAN5B	distal_enhancer	S_Shelf
cg11511314	chr9	136902759	MIR4479	distal_enhancer
cg05887524	chr5	111949899	NREP;NREP-AS1	GeneBody;GeneBody
cg07017513	chr4	120853779	RNU6-550P	distal_enhancer
cg24002869	chr19	5539778			S_Shelf
cg17307278	chr2	95730857
cg27020388	chrX	48703777	SUV39H1	other_regul_region
cg00318550	chr4	165765619
cg04518399	chr3	9578455
cg17075420	chr15	75380708	SIN3A	GeneBody
cg04175575	chr2	220397191	LOC105373893	GeneBody
cg11804253	chr2	79876719	MIR8080	distal_enhancer
cg16636934	chr7	157017791	MNX1-AS1	distal_enhancer	N_Shore
cg13329352	chr2	197784719	BOLL	exon1	N_Shore
cg23797334	chr18	78830506
cg02008423	chr3	184727773	LOC107986163	GeneBody
cg01486574	chr10	86868570	RPAP2P1	distal_enhancer
cg06503417	chr4	42280948
cg25521979	chrX	43973572	NDP	prox_enhancer
cg08074000	chr7	116778243	MET	GeneBody
cg02854730	chr17	35596492	AP2B1	GeneBody	N_Shore
cg04109847	chr1	115185240	LINC01765	distal_enhancer
cg03105715	chr21	45226935	LINC00334	distal_enhancer
cg10472083	chr6	169489235	WDR27	GeneBody
cg05908015	chr5	143065445	ARHGAP26	GeneBody
cg22177486	chr17	10184121	GAS7	GeneBody
cg14157617	chr9	116365550	PAPPA	GeneBody
cg13915759	chr1	40815812	RN7SL326P	promoter	N_Shelf;N_Shelf
cg16501401	chr1	53418711	SLC25A3P1	distal_enhancer
cg25549922	chr20	62693648	LINC00686	other_regul_region
cg14715325	chr22	49490747	MIR3667HG	GeneBody	S_Shore
cg01634317	chr5	2389997
cg02339182	chr6	107851031			S_Shelf
cg09406499	chr16	87415398	ZCCHC14	GeneBody	S_Shore;S_Shore
cg09742812	chr3	47849693	DHX30	GeneBody	S_Shelf;Island
cg27651743	chrX	140097178
cg16083804	chr9	128102088	SLC25A25	distal_enhancer
cg05821487	chr22	46996945	TBC1D22A	GeneBody
cg10863069	chr18	45755934	LOC105372093	GeneBody
cg17635409	chr16	66802317	CCDC79;TERB1	prox_enhancer;prox_enhancer	S_Shore
cg05460956	chr1	9700722	PIK3CD	GeneBody
cg12911930	chr8	100529858	ANKRD46	GeneBody
cg13076532	chr8	123953760	FER1L6	GeneBody
cg11552107	chr1	26791217	PIGV	distal_enhancer	S_Shelf
cg22733642	chr2	153168304	GALNT13	GeneBody
cg10944059	chr2	230464132	SP100;LOC101928816	GeneBody;GeneBody
cg07246325	chr20	31551730	MCTS2	distal_enhancer
cg11206256	chr4	26857266	STIM2-AS1	distal_enhancer	Island;N_Shelf
cg24550507	chrX	79270591	KIF4CP	distal_enhancer
cg26871807	chr4	34953390
cg03324459	chr3	44948768	ZDHHC3	GeneBody
cg17051822	chr11	126448891	KIRREL3	GeneBody
cg25088849	chr17	16970309	TNFRSF13B	prox_enhancer
cg01018654	chr5	158968039	EBF1	GeneBody
cg08915430	chr5	174410970	LINC01411	distal_enhancer
cg09543416	chr6	46692449	TDRD6	exon1	S_Shelf
cg02685664	chr2	37643879	CDC42EP3	distal_enhancer
cg16262508	chr10	97627824	MORN4	distal_enhancer
cg22048229	chr17	2743832	CCDC92B	GeneBody
cg01117492	chr7	1099737	GPER1	distal_enhancer	S_Shelf;N_Shore;N_Shelf
cg02434207	chr19	17974891	KCNN1	GeneBody	S_Shore
cg22497571	chr17	38896529	LASP1	GeneBody
cg16322188	chr8	61733412
cg02272423	chr7	69232541	RP11-3P22.1	distal_enhancer
cg05569533	chr1	5958245	NPHP4	GeneBody
cg19708143	chr2	118200811	LOC105373578	GeneBody
cg10717221	chr8	58143760	FAM110B	GeneBody	N_Shore
cg17082454	chr11	129773640	LOC124902793	GeneBody
cg27571414	chrX	130164601	RAB33A;AIFM1	GeneBody;GeneBody	N_Shore
cg10689770	chr7	12716931
cg04301661	chr1	12449628	VPS13D	distal_enhancer
cg19650431	chr14	69701434	SRSF5	distal_enhancer
cg00432170	chr1	25112777
cg11894388	chr1	25568983	RP11-70P17.1	distal_enhancer
cg27463927	chrX	115560754	PLS3	TSS1500	N_Shore
cg13225626	chr4	116598493			N_Shore
cg10518076	chr7	2967209	CARD11	GeneBody
cg09332835	chr11	784136	GATD1-DT	GeneBody
cg04478458	chr5	35002813	AGXT2	GeneBody
cg13033519	chr8	118597945	SAMD12	GeneBody
cg22312220	chr10	103632013	SH3PXD2A	GeneBody
cg10601682	chr7	4646556
cg12199683	chr11	579621	PHRF1	distal_enhancer	S_Shelf
cg03292921	chr4	581322	LOC105374338	GeneBody	S_Shelf
cg04247103	chr2	231822046
cg11809802	chr14	71336743	SIPA1L1	exon1
cg26342947	chr22	39222775
cg03388063	chr19	18286480
cg05463888	chr11	17384102			N_Shelf
cg07219743	chr2	119653597	CFAP221	GeneBody
cg11708525	chr2	95386660			N_Shelf
cg11327120	chr11	119356208	USP2	distal_enhancer	N_Shore
cg12786012	chr1	12542485	LINC02766	distal_enhancer	S_Shore
cg07243281	chr4	153630301	TMEM131L	GeneBody
cg05564632	chr6	42338393	TRERF1	GeneBody
cg11645169	chr7	123673272	LMOD2	other_regul_region
cg27016147	chrX	48470408	SLC38A5	promoter
cg11209096	chr20	32909706	EFCAB8	GeneBody
cg24029291	chr10	95334186	PDLIM1	distal_enhancer
cg22651669	chr4	186667580	FAT1	GeneBody
cg04589958	chr3	14793254
cg01941499	chr1	213989717	PROX1	prox_enhancer	S_Shelf;S_Shore;S_Shelf
cg20059978	chr14	105400251	TEX22	prox_enhancer	S_Shore
cg10861966	chr18	58974335	ZNF532	GeneBody
cg20412398	chr18	76861229	ZNF236	GeneBody
cg10892899	chr7	37198736	RPS17P13	distal_enhancer
cg23609633	chr18	58350807	NEDD4L	distal_enhancer
cg05013957	chr15	99361399	LRRC28	GeneBody
cg14261976	chr9	126587356	LMX1B-DT	distal_enhancer
cg07683676	chr5	10667596
cg03936708	chr11	72336782	CLPB	GeneBody
cg19205341	chr13	113074176	MCF2L	distal_enhancer	N_Shore;N_Shelf
cg26754844	chrX	17558482	NHS;LOC101928389;NHS-AS1	GeneBody;GeneBody;GeneBody
cg26236143	chr3	29335669	RBMS3	distal_enhancer
cg10764214	chr7	26214367	CBX3	distal_enhancer
cg23069318	chr17	80887782	RPTOR	GeneBody	S_Shelf;N_Shore
cg12562927	chr6	25884052			S_Shore
cg08641002	chr14	73645508	DNAL1	GeneBody	S_Shore
cg24158350	chr19	13136974	NACC1	GeneBody	N_Shore
cg11915312	chr12	77965827	NAV3	GeneBody
cg11501394	chr7	101598103	LINC01007	distal_enhancer
cg27312984	chr9	25778654	LINC01241	TSS1500
cg21239849	chr11	32667453	CCDC73	GeneBody
cg07174315	chr13	51944246	FABP5P2	distal_enhancer
cg15828786	chr10	132322816	STK32C	distal_enhancer
cg20281640	chr15	40642950	KNL1	GeneBody
cg18406105	chr12	132766902	ANKLE2	distal_enhancer	S_Shelf
cg01481430	chr1	156813150	NTRK1	distal_enhancer	N_Shore
cg15212041	chr10	72000055	CHST3	distal_enhancer
cg17914957	chr12	92506741	MTCH2P2	distal_enhancer
cg08959423	chr2	37665911	CDC42EP3	GeneBody
cg06698900	chr6	169832654
cg07822388	chr16	48447928
cg25309706	chr20	45420206	PIGT	GeneBody	S_Shelf
cg24068117	chr19	8507575			S_Shore;N_Shelf
cg14128812	chr6	11274541	NEDD9	GeneBody
cg00992766	chr12	123214806	MPHOSPH9	GeneBody
cg14601272	chrX	108725884	IRS4-AS1	distal_enhancer
cg09062337	chr17	34312986
cg14768955	chr16	88287268	ZNF469	GeneBody
cg21883913	chr16	86019186
cg01149754	chr1	104934152
cg17775775	chr11	529433	LRRC56	GeneBody
cg15084964	chr11	78560022	NARS2	GeneBody
cg05808935	chr3	171165970	MIR569	distal_enhancer
cg01563515	chr3	187016270	ST6GAL1	distal_enhancer
cg01335976	chr16	4123726
cg02440394	chr2	168890150	LOC124907904	TSS1500	N_Shore
cg20569302	chr9	120778724	FBXW2	GeneBody
cg14511620	chr11	60905147	PRPF19	prox_enhancer	N_Shore
cg17148042	chr12	186713	SLC6A12	GeneBody	N_Shelf
cg16301543	chr11	47360150	MYBPC3	distal_enhancer
cg10583236	chr19	7712164
cg11780967	chr5	54273869	ARL15	GeneBody
cg15729871	chr9	137460675	NSMF	prox_enhancer	S_Shore;N_Shore
cg11984368	chr1	198901422	MIR181A1HG	distal_enhancer
cg06839241	chr2	42055150	PKDCC	GeneBody
cg12169153	chr16	3734090	CREBBP	GeneBody	S_Shelf
cg03654646	chr2	8495125
cg03604477	chr4	99970546	H2AZ1-DT	GeneBody
cg07386790	chr10	102687926	ARL3	GeneBody
cg04403853	chr6	154565218	RPS4XP8	distal_enhancer
cg12636775	chr2	85706235	GNLY	distal_enhancer
cg10179946	chr14	99622815	HHIPL1	GeneBody
cg06468120	chr4	39273438	WDR19	GeneBody
cg04706123	chr2	119881248	PTPN4	GeneBody
cg07958177	chr7	7662487	UMAD1;RPA3	GeneBody;GeneBody
cg05097177	chr11	85133332	HNRNPCP6	distal_enhancer
cg03479512	chr1	200974808	RNU6-704P	distal_enhancer
cg27156726	chr5	2332716
cg25473749	chr12	75693731	LOC105369844	GeneBody
cg11768879	chr6	21202271	CDKAL1	GeneBody
cg17034684	chr11	125091678	TMEM218	distal_enhancer
cg25377621	chr20	50293320	LINC01270	prox_enhancer
cg05278163	chr3	100571257	TMEM45A	GeneBody
cg25475149	chr20	58277740	PPP4R1L	distal_enhancer
cg16655063	chr16	3518094	CLUAP1	GeneBody
cg06070704	chr11	27486550
cg24435781	chr19	34996376	GRAMD1A	GeneBody	N_Shelf
cg14513107	chr9	137671052	EHMT1	distal_enhancer
cg19668778	chr14	71742571
cg17384125	chr12	24230999	SOX5-AS1	other_regul_region
cg12049257	chr8	771675	DLGAP2	GeneBody
cg11077602	chr7	57305562
cg12488277	chr8	42721449	CHRNB3	GeneBody
cg02248153	chr1	231366850	LOC107985360;EGLN1	GeneBody;GeneBody
cg07571622	chr11	3415071	FAM86GP	other_regul_region	S_Shore
cg19074391	chr13	100490632	PCCA	GeneBody
cg14220118	chr9	123465497	MIR7150	distal_enhancer
cg04840679	chr10	1101261	WDR37	distal_enhancer	N_Shore
cg15809253	chr10	131385000	TCERG1L	distal_enhancer
cg04976147	chr1	206722666	Y_RNA	distal_enhancer
cg24286675	chr19	19320717	MAU2	promoter	Island
cg17005476	chr11	122162750	MIR100HG	GeneBody
cg02920601	chr2	65083871	CEP68	GeneBody
cg07631233	chr5	5199525	ADAMTS16	GeneBody
cg22874842	chr17	69226756	ABCA10	distal_enhancer
cg17052693	chr11	118975895	FOXR1	distal_enhancer	S_Shelf
cg14633012	chr21	37957169
cg20775001	chr15	89282689	FANCI	distal_enhancer
cg07482238	chr17	73348661	CDC42EP4	distal_enhancer
cg05983175	chr3	191238535	OSTN-AS1	distal_enhancer
cg15786485	chrX	71638534	CXCR3	distal_enhancer
cg03082006	chr2	85023244	KCMF1	GeneBody
cg04054036	chr14	64806689	SPTB	distal_enhancer
cg15783470	chr7	970921	COX19	GeneBody	S_Shelf
cg12562936	chr8	52586993
cg16801751	chr4	78080314	FRAS1	distal_enhancer
cg05825371	chr18	3653961	DLGAP1;LOC105371967	GeneBody;GeneBody
cg08206562	chr5	82911812	LOC107986430	GeneBody
cg00626460	chr1	39385605	HSPE1P8	distal_enhancer
cg06595136	chr5	14306450	TRIO	GeneBody
cg24439582	chr19	35179961	FXYD5	distal_enhancer
cg06353279	chr18	2912737	EMILIN2	GeneBody	N_Shore
cg00086987	chr1	3434415	ARHGEF16	promoter	N_Shore
cg01424467	chr9	122343385	PTGS1	other_regul_region	N_Shelf
cg27376307	chrX	102546962	FOXN3P1	prox_enhancer
cg20340851	chr15	45319373
cg06205839	chr4	7000051	TBC1D14	GeneBody
cg16222694	chr13	29083267	MTUS2	GeneBody
cg13872122	chr9	87260331	LOC105376126	GeneBody
cg09714224	chr16	73228916	ZFHX3	GeneBody
cg06051160	chr3	196708950	CEP19	GeneBody	N_Shelf
cg05245892	chr6	154368585	IPCEF1	distal_enhancer
cg04518360	chr3	9575918
cg14281746	chr9	127817950	ENG;LOC102723566	GeneBody;GeneBody
cg25292721	chr20	44054001	TOX2	GeneBody
cg11918330	chr7	2052675	MAD1L1	GeneBody	S_Shelf
cg18318565	chr10	43112905	RET	GeneBody
cg14414600	chr9	134209330	LOC107987137	GeneBody
cg12553018	chr2	7034379	RNF144A	GeneBody	S_Shore
cg07609139	chr6	169289656
cg09218220	chr7	7569475	MIOS	GeneBody	S_Shelf
cg27054092	chrX	52575080
cg07545583	chr5	172499	LRRC14B	distal_enhancer	S_Shelf
cg08571662	chr11	63083314	SLC22A24	GeneBody
cg18395169	chr12	132430983	LOC105370092	GeneBody	N_Shelf;N_Shelf
cg15724708	chr10	125002802	CTBP2	distal_enhancer
cg17700683	chr12	58950131	LRIG3-DT	distal_enhancer
cg13738263	chr12	9385509	LINC02367	GeneBody
cg08947289	chr1	1567034	SSU72	GeneBody
cg22759423	chr15	25160687	SNHG14	GeneBody
cg01576830	chr6	26312220	H3C9P	distal_enhancer
cg27776545	chrX	154551239	IKBKG	GeneBody	S_Shelf
cg08695037	chr5	149611717	RNU6-588P	distal_enhancer
cg27563557	chr16	68328274	RNU4-30P	prox_enhancer
cg02778086	chr2	170504354	MYO3B	GeneBody
cg17172537	chr12	1931329	LINC00940	distal_enhancer
cg17593886	chr3	179558953	ACTL6A	other_regul_region	N_Shelf
cg14231722	chrY	14345256
cg09582602	chr17	845602	NXN	GeneBody	S_Shelf
cg27584110	chrX	131793303	FIRRE	prox_enhancer	N_Shelf
cg17915919	chr12	92665584	PLEKHG7	other_regul_region
cg15993778	chr11	8795147	DENND2B	TSS1500
cg04554725	chr12	8943659	M6PR	distal_enhancer
cg26580302	chr10	69392264	TACR2	distal_enhancer
cg21271607	chr16	23081922	USP31	distal_enhancer
cg09462561	chr6	159067636	TAGAP	distal_enhancer
cg15658446	chr3	184249626	ALG3;EEF1AKMT4;EEF1AKMT4-ECE2	promoter;promoter;promoter	S_Shore;Island
cg10414267	chr9	115633369	U2	distal_enhancer
cg14471140	chr9	136442523	INPP5E	distal_enhancer	S_Shelf
cg03160264	chr2	95075447	LOC124907857;LOC105373488	GeneBody;GeneBody	N_Shore
cg07510033	chr10	5076901	AKR1C3	prox_enhancer
cg10196453	chr7	139453995	RNU6-911P	distal_enhancer
cg16009236	chr11	10086672	SBF2	GeneBody
cg10849137	chr16	19854695	GPRC5B	distal_enhancer
cg27174250	chrX	71155040	NLGN3	distal_enhancer
cg23838549	chr19	489893	MADCAM1	prox_enhancer	Island
cg13736926	chr9	70407450	KLF9;LOC124900273	GeneBody;GeneBody
cg20555413	chr2	96801421	MIR3127	distal_enhancer
cg04756010	chr6	5778755	RPL34P16	distal_enhancer
cg22008576	chr17	1083512	ABR	GeneBody
cg16487272	chr17	21005055	USP22	GeneBody
cg11662450	chr2	68469278	APLF	prox_enhancer	S_Shore
cg03425726	chr2	240526411	ANKMY1	GeneBody
cg20490573	chr15	62972934
cg14367715	chr17	52790859	LINC02089	distal_enhancer
cg15482458	chr11	70479094	SHANK2	GeneBody
cg01298884	chr20	61909413	CDH4	GeneBody
cg16385168	chr12	59560524
cg08701484	chr5	150154012	PDGFRB	prox_enhancer
cg13951494	chr10	73826589	CAMK2G	GeneBody
cg08935867	chr3	183354205	MCF2L2	distal_enhancer
cg03844714	chr3	62185968	PTPRG	GeneBody
cg20784423	chr15	89893625	AP3S2;ARPIN-AP3S2	GeneBody;GeneBody	N_Shore
cg03246353	chr11	35099057
cg08796112	chr2	152422289	FMNL2	GeneBody
cg03414704	chr2	121073928
cg13577892	chr2	113912075	ACTR3	GeneBody
cg05418482	chr3	121805220	IQCB1	GeneBody
cg15922595	chr11	2135305	MIR483	prox_enhancer	S_Shelf;N_Shelf
cg26160340	chr22	26278434	SEZ6L	GeneBody
cg04296743	chr20	59319991	EDN3	GeneBody
cg13853560	chr4	42294653
cg17496431	chr3	196177652
cg02951261	chr4	105807895	GSTCD-AS1	distal_enhancer
cg12449520	chr6	12123395	HIVEP1	GeneBody
cg01195870	chr20	33668995	ACTL10	distal_enhancer	S_Shore
cg01338656	chr1	114709736	NRAS	GeneBody
cg01381430	chr8	122720039	RP11-973F15.2	distal_enhancer
cg05824275	chr3	58522540	RPL27P9	distal_enhancer
cg23482592	chr11	117908745	TMPRSS13	distal_enhancer
cg12302018	chr1	51205275	LINC01562	GeneBody
cg00561346	chr1	53155056	SLC1A7	other_regul_region
cg07297578	chr2	177673856	PDE11A-AS1	distal_enhancer
cg10448648	chr6	168055916	FRMD1	GeneBody
cg18076721	chr1	84960879	MCOLN2	GeneBody
cg07953709	chr2	222919091	ACSL3;ACSL3-AS1	GeneBody;GeneBody
cg06022403	chr3	195097375	XXYLT1-AS1	distal_enhancer
cg12007404	chr12	122019685	BCL7A	prox_enhancer	N_Shore
cg12705997	chr12	123110245	PITPNM2	GeneBody
cg10462576	chr4	42172914
cg09459403	chr3	4822352	ITPR1	distal_enhancer
cg26455553	chr22	45483904
cg04171831	chr2	219862888
cg11964549	chr11	67644070	ACY3	GeneBody
cg23946573	chr8	135386399
cg11391451	chr19	29736978
cg10016803	chr11	1283763	TOLLIP	GeneBody	S_Shelf;N_Shelf
cg13130930	chr2	196414151	RN7SL820P	distal_enhancer
cg09179699	chr6	13428317	GFOD1	distal_enhancer
cg07349331	chr8	124064968	FER1L6;FER1L6-AS2	GeneBody;GeneBody
cg19950743	chr14	99938392	EML1	GeneBody
cg03910697	chr10	90914298	ANKRD1	GeneBody
cg21516899	chr16	54196153			S_Shore
cg24527010	chr19	40282289	MIR641	prox_enhancer	N_Shelf
cg14833908	chr21	34866484	RUNX1;RUNX1-AS1	GeneBody;GeneBody
cg27320269	chr11	105402357	LOC105369468	GeneBody
cg13756275	chr2	101050827	TBC1D8	GeneBody
cg01024862	chr7	1895312	MAD1L1	GeneBody	N_Shelf
cg04482599	chr3	5098325			S_Shelf
cg08606318	chrX	97548374	DIAPH2-AS1	distal_enhancer
cg22435757	chr17	33534697	AA06	TSS1500
cg00528918	chr22	36504295	FOXRED2	distal_enhancer	N_Shore
cg03823387	chr11	45333296	RP11-430H10.1	distal_enhancer
cg06364063	chr20	38166817	TGM2	TSS1500	S_Shore
cg02051749	chrX	40682946	MED14	GeneBody
cg03076747	chr2	84457899	SUCLG1	prox_enhancer	N_Shore
cg15911441	chr11	1660782	LOC124902609	GeneBody
cg06599925	chr4	27248877	LINC02261	GeneBody
cg22717128	chr17	56186519	ANKFN1	distal_enhancer
cg00764670	chr1	22655051	C1QB	other_regul_region
cg01239502	chr9	70390043	KLF9	distal_enhancer
cg04851291	chr20	47764244	SULF2	exon1
cg08209957	chr5	83471225	VCAN	prox_enhancer	N_Shore;N_Shelf
cg03509734	chr7	31153338	LOC107986781	GeneBody
cg22302546	chr17	20232069	SPECC1	GeneBody
cg22212801	chr17	9575518	STX8	prox_enhancer	N_Shore
cg22994780	chr17	77482482	SEPTIN9;SEPT9	distal_enhancer;distal_enhancer
cg10000558	chr6	116392362	DSE	GeneBody
cg17467548	chr12	34206367	LINC02963	GeneBody
cg15694144	chr10	11441067
cg04689413	chr3	28604106	LINC00693	GeneBody
cg12803215	chr16	57890747	CNGB1	GeneBody
cg15492952	chr10	102033954	ARMH3;C10orf76	distal_enhancer;distal_enhancer
cg00767442	chr4	23877870	PPARGC1A	distal_enhancer
cg24622752	chr19	46036786	IGFL4	distal_enhancer
cg14287843	chr9	128104295	SLC25A25	distal_enhancer
cg13035571	chr1	31531456	LINC01226	distal_enhancer
cg17655626	chr7	151795520	PRKAG2-AS2	distal_enhancer
cg09188745	chr17	28882396	FLOT2	GeneBody
cg17744555	chr5	93273709
cg10332022	chr3	157470784	VEPH1	GeneBody
cg27024045	chrX	48915091	PIM2	GeneBody	S_Shelf;N_Shelf
cg01890637	chr17	67018177	CACNG4	GeneBody
cg11831989	chr2	118843018	EN1	distal_enhancer	S_Shore;Island;N_Shelf
cg19882724	chr14	93995129	LINC00521;CCDC197	distal_enhancer;distal_enhancer
cg13227720	chr12	132018733	SNORA49	distal_enhancer
cg01235337	chr7	111198753	LOC124901725	exon1
cg02341845	chr2	3292214	EIPR1	GeneBody
cg07893496	chr5	38533449	LIFR	distal_enhancer
cg24509389	chr19	39154547	PAK4;LOC124904716	GeneBody;GeneBody
cg13112660	chr8	128045728	PVT1	prox_enhancer
cg15913002	chr19	55697929	EPN1	GeneBody
cg17213147	chr12	4938862
cg13896060	chr17	45374203			S_Shelf
cg16281975	chr11	45969706	PHF21A	GeneBody
cg02868178	chr6	30077503	RNF39	prox_enhancer	S_Shore
cg26919571	chr12	86265268	MGAT4C	distal_enhancer
cg03686925	chr16	51939444	C16orf97	distal_enhancer
cg15282399	chr10	79018788	ZMIZ1-AS1;LOC112268062	GeneBody;GeneBody
cg24354103	chr2	3958742	LINC01304	GeneBody
cg16878138	chr11	110094321	ZC3H12C	prox_enhancer	S_Shore
cg09514173	chr6	43544506	POLR1C;XPO5	GeneBody;GeneBody
cg22311336	chr17	21031816	USP22	distal_enhancer
cg15845694	chr20	15060415	MACROD2	GeneBody
cg00632679	chr2	240234595
cg13282185	chr8	143557209	GSDMD;LOC100310756	TSS1500;exon1	S_Shelf;N_Shore;N_Shelf
cg14519369	chr5	302179	PPP4R2P1	distal_enhancer
cg07278447	chr4	158856912	FNIP2	GeneBody
cg23577062	chr17	28494864	FOXN1	promoter
cg24211196	chr19	16036350	SNX33P1	other_regul_region
cg20472603	chr15	61064421	RORA;LOC107984805	GeneBody;GeneBody
cg09540316	chr6	46218070	ACTG1P9	distal_enhancer
cg15771213	chr8	98865712	STK3	GeneBody
cg14896420	chr2	119641545	CFAP221	GeneBody
cg19406241	chr14	38724630
cg14116857	chr2	131202088
cg17452718	chr11	61555539	SYT7	GeneBody
cg15940261	chr11	2977437	NAP1L4	GeneBody
cg14137578	chr2	241214270	ANO7	GeneBody	S_Shelf
cg14276130	chr9	127535667	NIBAN2;FAM129B	distal_enhancer;distal_enhancer
cg16310595	chr11	47918642
cg08784605	chr5	160036217	TTC1	GeneBody
cg13680613	chr11	123573919	GRAMD1B	distal_enhancer	N_Shelf
cg19169288	chr7	20700436	ABCB5	GeneBody
cg09335266	chr2	239964765	NDUFA10	GeneBody
cg16890522	chr8	134720053	ZFAT	GeneBody
cg22190062	chr17	11303579	SHISA6	GeneBody
cg00522534	chr1	31244349
cg13169939	chr2	96279254	SNRNP200	GeneBody
cg11763584	chr7	137240002	PTN	GeneBody
cg05990396	chr2	19650422	LOC124905977	GeneBody
cg08918937	chr1	160726945	SLAMF7	distal_enhancer
cg18570827	chr13	30156528	LINC00385	distal_enhancer
cg21536862	chr16	56263774	MIR3935	distal_enhancer
cg22774670	chr17	61133524	BCAS3;BCAS3-AS1	GeneBody;GeneBody
cg07975213	chr6	17930288	KIF13A	GeneBody
cg12537708	chr8	48949113
cg07871067	chr12	120726417	ACADS	prox_enhancer	S_Shore
cg05917896	chr3	184389211	CHRD	GeneBody	S_Shelf
cg02567269	chr6	89616579	ANKRD6	exon1
cg03733940	chr1	36432019	OSCP1	GeneBody
cg19856624	chr9	136619752	LINC01451	distal_enhancer
cg01820285	chr12	2295694	CACNA1C	GeneBody
cg12240516	chr8	17614367	PDGFRL	GeneBody
cg07571966	chr16	23376234	SCNN1B	other_regul_region
cg21259599	chr5	131636084	RAPGEF6	TSS1500	S_Shore
cg17520979	chr13	41136784	KBTBD6-DT	distal_enhancer	S_Shelf
cg06947431	chr1	20905191	RNU7-200P	distal_enhancer
cg07399846	chr5	17181310	DCAF13P2	distal_enhancer
cg08056890	chr10	113053805	TCF7L2	GeneBody
cg25346801	chr20	48211767
cg01512271	chr9	114272589	ORM1	distal_enhancer
cg02869243	chr14	94502327	SERPINA12	other_regul_region
cg09078459	chr6	3723189	PXDC1	GeneBody
cg16840837	chr11	104634271
cg20265726	chr14	55447469	TBPL2	distal_enhancer
cg09171083	chr6	12491904	RPL15P3	distal_enhancer
cg27075323	chrX	54357253	WNK3	GeneBody	N_Shore
cg16931301	chr11	116160008
cg26734848	chr2	120262906	RALB	GeneBody
cg09412257	chr6	35032514	ANKS1A	GeneBody
cg06746609	chr4	79982374	ANTXR2	GeneBody
cg03989531	chr2	199229140	RNU7-147P	distal_enhancer
cg22106010	chr17	6066454	WSCD1	distal_enhancer	N_Shelf
cg01005500	chr1	84571756	CTBS	GeneBody	N_Shelf
cg04197116	chr2	223054775	KCNE4	distal_enhancer	S_Shore
cg11463657	chr10	128538949			N_Shore;N_Shelf
cg14944978	chr20	14337264	FLRT3	prox_enhancer
cg11234449	chr7	43362922	HECW1	GeneBody
cg01992540	chr10	95907368	CC2D2B	TSS1500	N_Shore
cg15214215	chr10	72145671	ASCC1	GeneBody
cg05089931	chr16	11391593	LOC400499;LOC105371082	GeneBody;GeneBody
cg14313918	chr3	198032236	LMLN	GeneBody
cg06215923	chr2	128282268	HS6ST1	GeneBody
cg03404796	chr13	30443328	UBE2L5	distal_enhancer	N_Shelf
cg13627584	chr9	37853488	DCAF10	GeneBody
cg03967530	chr2	196197814	HECW2	GeneBody
cg24166160	chr19	13610256	CACNA1A	distal_enhancer
cg05028260	chr20	4053656	RPL21P2	distal_enhancer
cg20516483	chr15	65087516
cg24488840	chr19	38206600	SIPA1L3	GeneBody	N_Shelf
cg22000266	chr6	12419836	RN7SKP293	distal_enhancer
cg08550399	chr22	49774216	RPL5P35	distal_enhancer	S_Shelf;N_Shore;N_Shelf
cg16589192	chr11	71481769	NADSYN1	distal_enhancer
cg03243080	chr9	138068122	CACNA1B	GeneBody
cg06471054	chr4	39525020	UGDH	prox_enhancer	N_Shelf
cg11411331	chr2	226674323	MIR5702	distal_enhancer
cg15188915	chr10	70326337	NPFFR1	distal_enhancer
cg15906524	chr11	1463382			S_Shore;S_Shore
cg21991006	chr17	304429	RPH3AL	GeneBody	S_Shore;N_Shore;N_Shelf
cg05458367	chr2	169714404	PHOSPHO2-KLHL23;LOC124906089	GeneBody;GeneBody
cg14003609	chr9	98173084	CORO2A;CORO2A	TSS200;TSS1500
cg24086112	chr1	228380467			S_Shore
cg02575206	chr21	34720844
cg14151003	chr16	3610484	SLX4	prox_enhancer	N_Shore
cg26492184	chr22	47144069	TBC1D22A;LOC124905140	GeneBody;GeneBody
cg15381518	chr10	91635500	PPP1R3C	distal_enhancer	S_Shelf
cg06066243	chr3	197718952	KIAA0226;RUBCN	distal_enhancer;distal_enhancer
cg11915303	chr7	151611330	PRKAG2	distal_enhancer
cg24474713	chr3	122415809	WDR5B	prox_enhancer	N_Shore
cg02746769	chr3	126500754	UROC1	GeneBody
cg09494667	chr6	42231130	TRERF1;LOC105375061	GeneBody;GeneBody
cg01651294	chr1	178727659	RALGPS2-AS1	prox_enhancer	S_Shore
cg19524041	chrX	75202326	UPRT	GeneBody
cg02141750	chr1	234744301	LINC02961	distal_enhancer
cg20976308	chr16	1642405	CRAMP1	GeneBody
cg16502202	chr15	85501333	AKAP13	GeneBody
cg18990540	chr13	91217428	PPIAP23	distal_enhancer
cg24107612	chr19	10708495	QTRT1	distal_enhancer
cg02552861	chr2	24831436	ADCY3	GeneBody
cg08606573	chr16	3771476	CREBBP	GeneBody
cg18684437	chr13	44397503	TUSC8	distal_enhancer
cg12659081	chr3	43583608	ANO10	distal_enhancer
cg16446863	chr1	180259699	LHX4	distal_enhancer
cg14366676	chr20	57593904
cg02309895	chr22	21760309	MAPK1	GeneBody
cg06212467	chr4	7311550	MIR4798	prox_enhancer
cg17998394	chr15	40253173	PAK6	promoter	Island
cg26321813	chr22	38126118	PLA2G6	GeneBody
cg00352707	chr1	19806857
cg20616086	chr15	74182843	STRA6	GeneBody
cg05167475	chr3	81644126	GBE1	GeneBody
cg13688599	chr20	2689767	EBF4	other_regul_region	N_Shelf
cg02432733	chr2	10942312
cg17312256	chr19	4586789	SEMA6B	distal_enhancer	S_Shore
cg15923482	chr2	191682500	NABP1	GeneBody	S_Shelf
cg07930221	chr5	43520614
cg21550651	chr8	6717113	AGPAT5	GeneBody
cg00672391	chr1	43238450	TMEM125	distal_enhancer
cg23584517	chr18	55545290	TCF4	GeneBody
cg25729392	chr8	141229610	SLC45A4	prox_enhancer	S_Shelf;S_Shelf
cg21859148	chr16	84974299	ZDHHC7	distal_enhancer
cg02097498	chr16	10871994	CIITA	distal_enhancer
cg13749661	chr18	48897077	SMAD7	distal_enhancer
cg15926850	chr17	45984495	STH	distal_enhancer	S_Shore
cg04557543	chr3	12588343	Metazoa_SRP	distal_enhancer
cg18756457	chr13	52486751	LINC00345	GeneBody	N_Shelf
cg02027221	chr16	89481798	ANKRD11	distal_enhancer
cg16725083	chr2	42337575	COX7A2L	distal_enhancer
cg08528559	chr5	132747486	CCNI2	promoter	Island
cg00789652	chr11	37364935
cg11958846	chr20	19993922	NAA20	distal_enhancer
cg14300581	chr9	128701672	PKN3	prox_enhancer	N_Shore
cg14967550	chr10	42472189	CCNYL2	exon1	N_Shelf
cg01528476	chr1	162024337	OLFML2B	prox_enhancer	Island
cg03561142	chr5	95878424	LOC105379091	GeneBody
cg14397667	chr2	127472241
cg20738211	chr15	85134157	PDE8A	GeneBody
cg21959553	chr20	47682451	SULF2	GeneBody
cg01085856	chr1	94551260	LOC124904223	GeneBody
cg12674471	chr8	66785124	SGK3	distal_enhancer
cg17268758	chr13	100128297	PCCA	GeneBody
cg02342919	chr16	10922935	CIITA	GeneBody
cg13275908	chr2	189116293	MIR3129	distal_enhancer
cg10753868	chr7	21939665	CDCA7L	distal_enhancer
cg12286939	chr13	22777353	SNORD36	distal_enhancer
cg19807872	chr3	87055114			S_Shelf
cg02204634	chr1	240832135	RFKP1	distal_enhancer
cg09748521	chr2	74603888	TOR1BP1	distal_enhancer
cg23132575	chr17	82967381	B3GNTL1	GeneBody	S_Shelf;N_Shelf
cg04580717	chr16	68298100	SLC7A6;SLC7A6OS	GeneBody;GeneBody
cg17212403	chr19	904932	R3HDM4	GeneBody	S_Shelf
cg12914367	chr8	100748235	Y_RNA	distal_enhancer
cg09357655	chr3	10437025	ATP2B2	GeneBody
cg20573070	chr16	22163079	SDR42E2	promoter	S_Shore
cg02441954	chr2	11626783	GREB1	GeneBody
cg09722400	chr4	181702132	TENM3	GeneBody
cg09739014	chr15	28955920	APBA2	GeneBody
cg22410039	chr13	47110378	GNG5P5	distal_enhancer
cg14804102	chr16	89272853	ANKRD11	GeneBody
cg16691702	chr9	127885623	AK1	distal_enhancer
cg00483689	chr5	155009239
cg11912275	chr7	151417236
cg24456194	chr19	36011009	ALKBH6	GeneBody	S_Shore;N_Shelf
cg03781973	chr20	3759814	ADISSP	GeneBody
cg06506590	chr4	42611160	ATP8A1	distal_enhancer
cg23351380	chr18	24165006	OSBPL1A	GeneBody
cg00139304	chr2	11624994	GREB1	distal_enhancer
cg01621371	chr1	174659808	RABGAP1L	distal_enhancer
cg20975297	chr12	77325952	LINC02464	distal_enhancer
cg02645285	chr11	83816762	LDHAL6DP	prox_enhancer
cg19960415	chr14	100493634	WDR25	GeneBody
cg14223969	chr9	123900022	DENND1A	GeneBody
cg14527935	chr10	317826	RNA5SP298	distal_enhancer	N_Shelf
cg01124071	chr1	100365547	CDC14A	distal_enhancer
cg01049162	chr13	98021792	IPO5	GeneBody
cg17716141	chr20	59755382	PHACTR3	other_regul_region
cg09549486	chr15	63441373
cg01400285	chr1	115168957	LINC01765	distal_enhancer
cg07209483	chr4	149664643	IQCM	GeneBody
cg01162798	chr1	63827585	CFL1P3	distal_enhancer
cg22734339	chr1	161315760	SDHC	GeneBody	S_Shore;S_Shore
cg23882086	chr4	145432128
cg15302213	chr15	70628849
cg13939685	chr9	93126353	NINJ1	distal_enhancer
cg01746448	chr9	135251162	LOC107987138	GeneBody	N_Shore;S_Shelf
cg06227475	chr4	8101703	ABLIM2	distal_enhancer
cg10955400	chr7	44381743	NUDCD3	GeneBody
cg00677926	chr1	43604104	KDM4A	promoter	N_Shore
cg16526828	chr11	68040065	TCIRG1	prox_enhancer	S_Shore
cg13737104	chr7	121352397	WNT16	distal_enhancer
cg02420133	chr1	89364422	GBP6	prox_enhancer
cg02441616	chr2	176493056			S_Shelf
cg00369228	chr7	130401810	CPA1	distal_enhancer
cg23662716	chr18	64146394	LINC00305	distal_enhancer
cg08901307	chr17	78241903
cg13919962	chr9	91590737
cg12783569	chr2	167928577	B3GALT1-AS1	distal_enhancer
cg26313068	chr22	37744640	TRIOBP	prox_enhancer	N_Shore
cg13029681	chr8	118066964	EXT1	GeneBody
cg16093653	chr11	19957835	NAV2-AS3	distal_enhancer
cg13993823	chr9	1062040
cg17263721	chr12	8721567	RIMKLB	distal_enhancer
cg08805206	chr17	36978992	AATF	GeneBody
cg13349417	chr9	2630377	VLDLR	distal_enhancer
cg00123225	chr9	3875784	GLIS3	GeneBody
cg20074271	chr12	103442972	C12orf42	distal_enhancer
cg26929455	chrX	39835753
cg00061573	chr1	161983137	OLFML2B	distal_enhancer	N_Shore
cg11066943	chr9	123342347	CRB2	distal_enhancer	S_Shelf
cg20064634	chr14	105538959	ATP5MC1P1	other_regul_region
cg15466915	chr10	100114465			N_Shore
cg07526838	chr12	80554119	PTPRQ;LOC105369867	GeneBody;GeneBody
cg07189074	chr2	98912878	CRACDL;KIAA1211L	distal_enhancer;distal_enhancer
cg12631330	chr8	60865495	CHD7	GeneBody
cg08157143	chr5	177608575	B4GALT7	GeneBody	S_Shelf;Island
cg05110390	chr3	73499098	PDZRN3	distal_enhancer
cg15261340	chr4	6419029	PPP2R2C	distal_enhancer
cg14078981	chr9	107819670
cg26407797	chr11	117473718	DSCAML1	GeneBody
cg18606312	chr13	34117560
cg24468674	chr19	36791938	ZNF790-AS1	distal_enhancer	S_Shore
cg27058773	chr17	68313460	ARSG	distal_enhancer
cg06265510	chr18	70491547
cg14192191	chr9	15502635	PSIP1	GeneBody
cg01313513	chr3	175957644
cg16357443	chr13	31568977
cg10671374	chr1	171207597	LOC105371611;FMO2;LOC124900413	GeneBody;GeneBody;GeneBody
cg12356730	chr7	151736160	PRKAG2	promoter
cg15300551	chr10	80516748	TSPAN14-AS1	distal_enhancer
cg04766400	chr3	38579295	RPL18AP7	distal_enhancer
cg06217333	chr20	35828511	COX7BP2	distal_enhancer
cg02865164	chr9	35684069	TPM2	distal_enhancer
cg13634971	chr9	38478729			S_Shore
cg04957681	chr5	1789988	MRPL36	distal_enhancer
cg04286033	chr2	232500294			N_Shelf
cg19939353	chr6	158405645	TULP4	GeneBody
cg06666443	chr2	232438204
cg25529857	chr20	62020404	RPL17P48	distal_enhancer
cg12372041	chr17	49387761
cg17394230	chr6	42925296	PTCRA	GeneBody
cg04651018	chr14	68249132	RN7SL108P	distal_enhancer
cg27342772	chrX	97642983
cg17198433	chr4	107948885	LOC107986298;CYP2U1	GeneBody;GeneBody
cg00943565	chr2	130798499	CYCSP8	distal_enhancer	S_Shore
cg13736685	chr2	9479706	IAH1	distal_enhancer
cg18254600	chr12	123233915	MTRFR	prox_enhancer	S_Shore
cg15327349	chr2	98509827	INPP4A	GeneBody
cg06020001	chr3	194956045
cg26686508	chrX	9567151	TBL1X	distal_enhancer
cg03121820	chr3	124811292	ITGB5	GeneBody
cg12792416	chr7	158894004	DYNC2I1	GeneBody
cg12016910	chr7	158142302	PTPRN2	distal_enhancer	N_Shelf
cg16915952	chr4	14868793	LINC00504	distal_enhancer
cg13219521	chr8	140567174	AGO2	GeneBody
cg25772092	chr22	46012123	LOC124905134	TSS1500
cg16292964	chr11	46741018
cg13249814	chr8	142197832	LINC00051;LOC105375792	TSS1500;TSS1500
cg19721117	chr14	76111641	GPATCH2L	other_regul_region
cg01249004	chr6	144544636	UTRN	distal_enhancer
cg17773593	chr12	69157050
cg12445025	chr7	96251217	MIR591	distal_enhancer
cg27738916	chrX	152250684	GABRA3	GeneBody
cg00052459	chr10	1383749	ADARB2	GeneBody
cg27373778	chrX	102156197	BEX5	promoter
cg25161073	chr18	75317554
cg13326250	chr9	168908	ZNG1A	GeneBody
cg10834330	chr2	26577299	CIMIP2C;C2orf70	promoter;promoter
cg16435723	chr2	118197693	LOC105373578	GeneBody
cg25974268	chr21	45871951	PCBP3	GeneBody	S_Shelf
cg07953434	chr2	196154797	STK17B	GeneBody
cg00291390	chr1	15865344	SPEN	GeneBody
cg22973841	chr17	76446266	UBE2O	distal_enhancer
cg00533296	chr10	124646348	FAM53B	GeneBody
cg03740348	chr18	37554623	CELF4	GeneBody
cg16906885	chr14	91229807			N_Shelf
cg11266618	chr9	2196089	LOC107987043	GeneBody
cg01577594	chr1	110039661	STRIP1	TSS1500
cg09706447	chr19	10449821	PDE4A	GeneBody
cg13248784	chr8	142152306	MIR4472-1	other_regul_region
cg18478518	chr13	21668441	FGF9	distal_enhancer	N_Shore
cg01517650	chr15	39556197
cg07514693	chr13	97850324
cg12026594	chr3	8619561	SSUH2	GeneBody
cg13622251	chr1	225314337	DNAH14	GeneBody
cg13326558	chr6	158559437	TMEM181	TSS1500	N_Shore
cg01391714	chr11	4445167
cg14686165	chr3	14678219	C3orf20	distal_enhancer
cg25250433	chr22	50656772	Y_RNA	distal_enhancer
cg06265020	chr11	131101758	AP002856.4	distal_enhancer
cg13399697	chr1	29237066	PTPRU	prox_enhancer	Island
cg08893789	chr15	92878961			N_Shelf
cg12719019	chr14	80568705	CEP128	GeneBody
cg11789300	chr4	23614910
cg17418890	chr7	1127132	C7orf50	distal_enhancer
cg07131358	chr10	28760478	RNU6-270P	prox_enhancer
cg08751309	chr4	3574779
cg20048881	chr14	104994318	C14orf79;CLBA1	distal_enhancer;distal_enhancer	S_Shore
cg17442313	chr19	22555499
cg02597702	chr2	51783559	CRYGGP	distal_enhancer
cg04296488	chrX	10486211	MID1	GeneBody
cg13266444	chr8	142977040			S_Shore
cg12541575	chr1	40749843	MIR30E	distal_enhancer
cg12406655	chr11	44615941	CD82	GeneBody
cg03141074	chr5	32442256	ZFR	GeneBody	N_Shore
cg18052891	chrX	134536771
cg06179639	chrX	70979069	RPS23P8	distal_enhancer
cg13194879	chr8	138726590	COL22A1	GeneBody
cg23669650	chr18	65206630
cg15183683	chr10	69908649	COL13A1	GeneBody
cg04305734	chr20	33568897	CBFA2T2	GeneBody
cg25418951	chr20	53513800
cg10771019	chr16	85618471	GSE1	exon1	S_Shelf
cg12012578	chr7	157921149	PTPRN2	GeneBody
cg15882043	chr11	662875	DEAF1	GeneBody	S_Shelf
cg04101804	chr22	47512654	LINC01644	other_regul_region
cg15491166	chr10	101846142	KCNIP2	distal_enhancer	S_Shelf
cg08934516	chr6	42710992	PRPH2	GeneBody
cg22223921	chr17	74962061	HID1-AS1	distal_enhancer
cg14447292	chr9	135661302
cg20306384	chr15	42159227	PLA2G4F	distal_enhancer
cg01805457	chr1	200831357	RPL34P6	other_regul_region
cg00436990	chr13	112462473	LOC105370372	GeneBody
cg16664015	chr3	45110658	CDCP1	distal_enhancer
cg06086443	chr2	23415189	KLHL29	distal_enhancer
cg10456055	chr6	168415358	SMOC2	distal_enhancer	S_Shelf;S_Shore
cg18510294	chr13	24618417
cg14582893	chr10	3825538	LINC02639	distal_enhancer
cg12045493	chr9	94031967	PTPDC1	GeneBody	S_Shore
cg09415825	chr14	75515587	LOC105370572	TSS1500
cg17401180	chr12	26287881	LOC105369705	GeneBody
cg04353605	chr2	237513940	MIR6811	distal_enhancer
cg27329976	chrX	95885409	KAT7P1	distal_enhancer
cg00451901	chr6	6930484	RN7SL554P	distal_enhancer
cg18637843	chr4	38565347	LINC02278	prox_enhancer
cg09454527	chr6	38212602	BTBD9	GeneBody
cg21728073	chr5	9834996	LINC02221	distal_enhancer
cg10797697	chr7	26585494
cg00737366	chr15	70069378	MIR629	distal_enhancer
cg04261595	chr8	116709825	EIF3H	GeneBody
cg13044930	chr22	37541153
cg01331793	chr4	13938126
cg26517571	chr22	48681144	TAFA5	GeneBody	S_Shore
cg15287934	chr10	79348519	PPIF	prox_enhancer	S_Shore
cg27416662	chrX	108149005	ATG4A	GeneBody
cg00051762	chr2	47069043	TTC7A	GeneBody
cg04120659	chr2	215406463	FN1	distal_enhancer
cg12749439	chr2	23231238
cg12474144	chr11	1333328	LOC124902606	GeneBody	N_Shelf
cg01227450	chr5	75513829	COL4A3BP;CERT1	prox_enhancer;prox_enhancer	S_Shore
cg25213366	chr20	36499070	DLGAP4	distal_enhancer
cg18033689	chr12	106502352	POLR3B;LOC100287944	GeneBody;GeneBody
cg24416197	chr1	7842793	UTS2	distal_enhancer
cg00348104	chr10	89311248	IFIT2	distal_enhancer
cg03604059	chr14	54729249	SAMD4A-AS1	promoter
cg16549490	chr1	203218645	CHIT1	GeneBody
cg01585519	chrX	24240613
cg23901856	chr17	33521473	ASIC2	GeneBody
cg09067448	chr6	3019291	HTATSF1P2	exon1
cg14359501	chr7	1322932			N_Shore
cg10757080	chr3	39294809	ADAD1P1	distal_enhancer
cg23442455	chr18	36672648	FHOD3	distal_enhancer
cg19680199	chr14	72948605	DCAF4	other_regul_region
cg25386998	chr20	50868212	TMSB4XP6	distal_enhancer
cg13206314	chr17	50575747	CACNA1G	GeneBody
cg16202509	chr16	2269963	MIR3677	prox_enhancer	S_Shore
cg03006581	chr2	74106554	TET3	GeneBody
cg03625406	chr8	23510256
cg07061541	chr14	103929811	TDRD9	GeneBody	S_Shore
cg11287113	chr17	35006554	LIG3;RFFL	GeneBody;GeneBody
cg02378769	chrX	136195579	FHL1	TSS1500
cg08619374	chr5	140807862	PCDHA4	exon1	S_Shore;N_Shore
cg12725120	chr8	73423569	STAU2-AS1	distal_enhancer
cg11733798	chr6	166097158	LOC729681	TSS1500
cg07731404	chr11	61854845	MIR6746	distal_enhancer
cg02561016	chr5	55368716	MTREX	GeneBody
cg11628220	chr7	120935188
cg02471825	chr2	15558075	NBAS	distal_enhancer	N_Shelf
cg20654161	chr15	77249529	PEAK1	GeneBody
cg09771185	chr9	110732421	MUSK	GeneBody
cg07341180	chr3	168864502	RPL21P43	distal_enhancer
cg01704174	chr1	184524815	C1orf21	GeneBody
cg07583431	chr1	173178357	TNFSF4	GeneBody
cg04531007	chr2	127121318	BIN1	distal_enhancer
cg20817291	chr15	92542547
cg03924939	chr11	6943266	LOC107984019;ZNF215	GeneBody;GeneBody
cg11715173	chr7	131478749	MKLN1	GeneBody
cg10549944	chr8	48581814	LINC02599	distal_enhancer
cg07793859	chr14	77956643	FXNP1	distal_enhancer
cg08374703	chr2	10167026	RRM2	GeneBody
cg15415777	chr10	101707901	LINC03046	GeneBody
cg05946923	chr3	186776259	GPS2P2	distal_enhancer	S_Shelf
cg13938467	chr6	142475022
cg08989195	chr8	52295144	ST18	GeneBody
cg17678297	chr16	85309886	MIR5093	distal_enhancer
cg10144055	chr2	42906219	CHORDC1P1	distal_enhancer
cg20068704	chr14	105734093
cg04874983	chr3	49029080	IMPDH2	GeneBody	N_Shore
cg07930011	chr5	43506132	C5orf34-AS1;C5orf34	GeneBody;GeneBody
cg07646428	chr5	158775998	EBF1	distal_enhancer
cg10337533	chr6	158572798	TMEM181	GeneBody
cg22655499	chr17	49316184	MIR6129	distal_enhancer
cg19259681	chr14	20994881	METTL17	GeneBody
cg15634902	chr1	110634475	KCNA2	distal_enhancer
cg24296622	chr19	19775762	LINC00663	prox_enhancer
cg02589546	chr2	27251472
cg09269598	chr11	116784457	ZPR1	GeneBody	N_Shelf
cg02653150	chr12	109240099	ACACB	GeneBody
cg06885290	chr3	196060451	RNU7-18P	distal_enhancer
cg00595599	chr15	91694417
cg12618574	chr14	105155395	MIR6765	distal_enhancer	N_Shore
cg02974888	chr2	71045879	OR7E46P	distal_enhancer
cg06971993	chr4	113170344	MIR8082	distal_enhancer
cg13370749	chr9	5204611
cg11722936	chr1	228280648	OBSCN	GeneBody	S_Shelf;Island
cg00847168	chr1	150536052	ADAMTSL4	distal_enhancer
cg23148034	chr3	23942676	NKIRAS1;LOC124909354	GeneBody;GeneBody	N_Shelf
cg15910571	chr8	93576192	CIBAR1-DT	GeneBody
cg24282184	chr19	19108629	SLC25A42	GeneBody	N_Shore
cg06304442	chr4	16260053	RPS21P4	distal_enhancer	S_Shelf
cg08454744	chr1	245585318	KIF26B	GeneBody
cg17531698	chr8	143510118	ZC3H3	distal_enhancer
cg14796879	chr22	26087096
cg26384385	chr13	113532679	TMCO3	GeneBody	S_Shore;N_Shore
cg18648278	chr22	40962715	RBX1	GeneBody
cg07538299	chr5	179268598	ADAMTS2	distal_enhancer
cg07920820	chr11	130178470	ST14	distal_enhancer
cg17856981	chr10	96984707	HMGN2P35	distal_enhancer
cg02351212	chr2	3780321	DCDC2C	GeneBody
cg00195689	chr3	114212651
cg11002874	chr7	150796497	TMEM176B	prox_enhancer	N_Shelf
cg14702708	chr7	84318613	SEMA3A	other_regul_region
cg06601952	chr19	51947952	ZNF350-AS1	TSS1500	N_Shore
cg06166802	chr21	43656836	HSF2BP	GeneBody	N_Shore
cg16786513	chr11	96193485	MAML2	distal_enhancer
cg04546484	chr3	11602357	VGLL4	distal_enhancer
cg19657415	chr14	70457715	ADAM21	GeneBody
cg06892553	chr1	25067891
cg04900958	chr9	134368301	RXRA	distal_enhancer
cg00705731	chr12	32032529
cg15971388	chr11	6262936	CCKBR	promoter	S_Shelf
cg15434859	chr6	143755756	PHACTR2	GeneBody
cg06488033	chr4	40788731	NSUN7	GeneBody
cg13901020	chr9	89701556	LINC03062	distal_enhancer
cg06476845	chr1	35882675	AGO1	prox_enhancer	N_Shore;N_Shore
cg05603126	chr19	39018413	FBXO27	GeneBody
cg00310386	chr16	85422242	GSE1	GeneBody
cg05832898	chr19	40982490	CYP2B6	distal_enhancer
cg00250023	chr1	12691850
cg22533064	chr17	41487331	KRT36	promoter
cg11308114	chr3	32780438	RPL23AP43	distal_enhancer	N_Shore
cg00151468	chrX	69618775	EDA	GeneBody	S_Shore
cg09330125	chr18	63217217	BCL2	GeneBody
cg01052727	chr2	60557581			S_Shelf;S_Shore
cg06455385	chr19	3964149	MIR637	distal_enhancer	N_Shore;S_Shelf
cg13100948	chr6	19700340
cg21622880	chr16	66278151	RNA5SP428	distal_enhancer
cg11867424	chr16	83949921
cg02281666	chr1	247579135	OR2G2	distal_enhancer
cg27597886	chrX	133588179	GPC3	GeneBody
cg15557388	chr9	113585209	RGS3	distal_enhancer	S_Shore
cg26977158	chr2	144807172	TEX41;LOC105373663	GeneBody;GeneBody
cg00705172	chr15	67190691	SMAD3	GeneBody
cg07128950	chr4	138670861
cg05944830	chr3	193467331	ATP13A4	GeneBody
cg11538442	chr7	106589854	CTB-30L5.1	GeneBody
cg14550751	chr6	2460099
cg07273299	chr2	55133708	RTN4	GeneBody
cg25951736	chr21	44895107	ITGB2	distal_enhancer
cg24296262	chr19	19753844	LOC101060187;LOC101060187	TSS200;TSS1500
cg21453928	chr10	58336413	UBE2D1	prox_enhancer	S_Shore
cg11088211	chr12	120155174	GCN1	GeneBody
cg01401404	chr3	9472350	SETD5	GeneBody
cg06290664	chr4	14506105	LINC00504	GeneBody
cg13286110	chr3	43584404	ANO10	GeneBody
cg05119111	chr2	219567511	OBSL1	distal_enhancer	S_Shelf;N_Shore;N_Shelf
cg12923043	chr5	135208575	PITX1-AS1	GeneBody
cg19935420	chr14	99035039	LOC107984696	GeneBody
cg13117761	chr9	5041009	JAK2	TSS1500	Island;N_Shore
cg22557339	chr17	42811789	BECN1	GeneBody
cg20925478	chr16	240486	FAM234A	GeneBody
cg00281090	chr18	59874273	PMAIP1	distal_enhancer
cg15396147	chr8	81533212	FABP12	other_regul_region
cg11754370	chr16	1833141	FAHD1	GeneBody
cg14602508	chr10	5762985	NRBF2P5	distal_enhancer
cg25966330	chr21	45478442	MIR6815	promoter	S_Shelf;S_Shore;N_Shore
cg02948086	chr2	217869671	TNS1	GeneBody
cg17064434	chr2	172093625			N_Shore
cg24381815	chr19	31036031
cg06566669	chr10	127738130	FOXI2	GeneBody	Island
cg16931416	chr10	132551605	INPP5A	distal_enhancer
cg03401091	chr2	9469190	CPSF3	GeneBody
cg05782472	chr3	167733823	PDCD10	GeneBody	N_Shore
cg23184292	chr9	14847782	FREM1	GeneBody
cg09803392	chr11	130789923
cg21539303	chr7	38673937	CFAP144P1	distal_enhancer
cg11989895	chr11	66076805	PACS1	distal_enhancer
cg24184789	chr19	14408444	ADGRE5	GeneBody	S_Shore
cg21458431	chr16	48190823	ABCC11	GeneBody
cg02511521	chr2	20359637
cg27639674	chrX	138397422
cg19629326	chr14	67580193	GPHN;PLEKHH1	GeneBody;GeneBody
cg04447823	chr7	30985886	GHRHR	distal_enhancer
cg09357329	chr6	30875579	DDR1-DT	prox_enhancer
cg04381515	chr2	239126554	HDAC4	GeneBody	S_Shore
cg06148424	chr4	3412821	HGFAC	distal_enhancer	N_Shore
cg02187389	chr16	1197777	CACNA1H	GeneBody	S_Shelf;N_Shore;N_Shelf;N_Shelf
cg15271087	chr10	132651195	INPP5A	distal_enhancer
cg16560613	chr4	10623415	CLNK	distal_enhancer
cg19796628	chr3	194929387
cg09601712	chr6	55578963	HMGCLL1	exon1	Island
cg02419334	chr2	10183233	RRM2	GeneBody
cg19807231	chr1	56818774	FYB2	GeneBody
cg25488307	chr3	137432771
cg01728993	chr4	183929756	STOX2	GeneBody
cg24551786	chr19	41739617	CEACAM6	distal_enhancer
cg24585654	chr19	44244557
cg17346403	chr22	37257995			N_Shore
cg25309680	chr20	45417723	LOC107985405;PIGT	GeneBody;GeneBody	S_Shore
cg04366588	chr2	238253403	HES6	other_regul_region
cg12443870	chr8	38502140
cg15199065	chr16	68642652	CDH3	distal_enhancer	Island;N_Shelf
cg04423505	chr2	241250065	HDLBP	GeneBody
cg06369657	chr7	137626364	DGKI	GeneBody
cg10177477	chr1	182699915	LINC01688	distal_enhancer
cg01425124	chr11	111869675	ALG9	GeneBody
cg06365569	chr2	239403604			S_Shore
cg20655237	chr11	16382351	SOX6	distal_enhancer
cg01148242	chr1	4689720	AJAP1	distal_enhancer
cg14857351	chr19	7556490	PNPLA6	distal_enhancer	S_Shore;N_Shore
cg06078475	chr16	265028	FAM234A	GeneBody	N_Shelf
cg14119367	chr17	1182753	ABR-AS1	prox_enhancer	S_Shelf;S_Shelf
cg23006689	chr1	151222648	PIP5K1A	GeneBody
cg11601291	chrX	13002691
cg20773433	chr1	202731808	KDM5B	GeneBody
cg00366646	chr11	43562045	MIR670	distal_enhancer
cg15517335	chr21	46065368	PSMA6P3	distal_enhancer
cg22943610	chr17	75080276			S_Shelf
cg07225681	chr18	79749867	CTDP1	GeneBody	S_Shelf;S_Shelf
cg18022298	chr12	105196148	APPL2	distal_enhancer
cg08265332	chr2	9487634	IAH1	GeneBody
cg16396320	chr11	69257994
cg22246148	chr8	6745259	MIR4659B;MIR4659B	TSS200;TSS1500
cg23800133	chr18	78973091	LINC01896	distal_enhancer	Island;N_Shelf
cg15342508	chr10	86439731	WAPL	GeneBody
cg09690539	chr3	8457058	LMCD1-AS1	GeneBody
cg21234821	chr1	181731422	CACNA1E	GeneBody
cg16281775	chr11	45945215	PHF21A	GeneBody
cg15952953	chr6	87420618	CFAP206	GeneBody
cg22967508	chr4	112428778	ALPK1	GeneBody
cg19982161	chr14	101834582	PPP2R5C	GeneBody
cg06124892	chr22	19663528
cg13977975	chr9	96062941
cg15898904	chr3	31557159	STT3B	GeneBody
cg00568661	chr2	27204908	SLC5A6	GeneBody
cg15741931	chr1	154219686	UBAP2L	prox_enhancer	N_Shore
cg06235424	chr7	117874342	CTTNBP2	prox_enhancer	S_Shore
cg12769403	chr10	102399806	NFKB2	distal_enhancer	S_Shore
cg27760811	chrX	153817380	PDZD4	distal_enhancer	N_Shore
cg19056617	chr13	99103703	DOCK9-DT	distal_enhancer
cg08005730	chr1	7651078	CAMTA1	GeneBody
cg10263660	chr8	141789576	MIR1302-7	distal_enhancer
cg25934308	chr16	68829064	CDH1	GeneBody
cg22078985	chr17	4474652	SPNS3	GeneBody
cg20461484	chr2	124309197	CNTNAP5	GeneBody
cg25843862	chr21	37220846	DSCR9	GeneBody	Island
cg21866032	chr16	85265231	COX6CP16	distal_enhancer
cg12150917	chr8	95065297	MIR3150A	distal_enhancer
cg11607618	chr7	117252551
cg00043502	chr1	1898517
cg08812011	chr12	304900	KDM5A	GeneBody
cg10505299	chr11	72763797	STARD10	GeneBody
cg12413881	chr6	170238389			S_Shore
cg23687037	chr3	120719579	MTCO1P29	distal_enhancer
cg13346355	chr10	86139333	RNA5SP322	distal_enhancer
cg17643251	chr3	10003758	EMC3;EMC3-AS1	GeneBody;GeneBody
cg16113741	chr7	102974509	NFE4	other_regul_region
cg13507492	chr2	74204205	MTHFD2	distal_enhancer
cg05404053	chr10	104082115	COL17A1	prox_enhancer
cg22114135	chr12	124341980	MIR6880	distal_enhancer	N_Shelf
cg10537484	chr17	42210344	GHDC	distal_enhancer
cg08898614	chr5	173000565	ATP6V0E1	GeneBody
cg11861696	chr22	20061400	TANGO2	GeneBody
cg10483295	chr5	56329219	LOC105378977	GeneBody
cg09465692	chr8	140220880	PEG13	distal_enhancer
cg14403974	chr2	97970063	TMEM131	distal_enhancer
cg26176556	chr22	27623462
cg14032192	chr9	101459601
cg00943116	chr3	73384172	PDZRN3	distal_enhancer	Island
cg16898595	chr11	112471415	LOC107984389	GeneBody
cg01410567	chr2	37247100	NDUFAF7	other_regul_region
cg14735777	chr10	17190169	TRDMT1	GeneBody
cg00006183	chr5	151659317	CTB-113P19.4	distal_enhancer
cg21268061	chr16	22680903	LINC02890	distal_enhancer
cg17616319	chr12	51970915	RNU6-574P	distal_enhancer
cg00718349	chr19	53502160	ZNF331	TSS1500
cg15342503	chr10	86438955	WAPL	GeneBody
cg18076764	chr12	110266385
cg10154933	chr3	169768227	ACTRT3	prox_enhancer	S_Shelf;N_Shore
cg10144645	chr11	75635841	MAP6	GeneBody
cg01026085	chr19	19052002	SLC25A42	distal_enhancer
cg13450642	chr10	93719608	FRA10AC1	distal_enhancer
cg13872124	chr9	87260375	LOC105376126	GeneBody
cg06428958	chr4	33850748
cg06683804	chr4	70906859	MOB1B	distal_enhancer	S_Shelf
cg25347386	chr20	48261284
cg08380127	chr11	44615658	CD82	GeneBody
cg24083435	chr19	9617265	ZNF561	GeneBody	N_Shelf
cg22473358	chr17	37052070	AATF;LOC105371753	GeneBody;GeneBody
cg13476890	chr9	19310264	DENND4C	GeneBody
cg20033237	chr14	104355125
cg13953688	chr19	11722546	ZNF823	GeneBody
cg11454747	chr1	15049347	KAZN	GeneBody	S_Shore
cg06234131	chr4	8396863	RNA5SP152	distal_enhancer
cg15788451	chr9	75589308
cg02953404	chr17	1540219	PITPNA	GeneBody
cg16444400	chr11	64079290	MACROD1;FLRT1	GeneBody;GeneBody
cg12504396	chr5	17275791	BASP1	GeneBody	Island
cg11608074	chr7	117303871	WNT2;LOC105375467	GeneBody;GeneBody
cg13995326	chr9	97500620	TMOD1	prox_enhancer	N_Shore;N_Shore
cg08971620	chr18	55245537	TCF4	distal_enhancer
cg13377955	chr5	174383595	LINC01411	distal_enhancer
cg06816751	chr8	140185574	PEG13	other_regul_region
cg06063637	chr18	24679660	RAC1P1	other_regul_region
cg01412577	chr1	200415510
cg03193723	chr4	112381047	ALPK1	GeneBody	S_Shore
cg09328018	chr8	41829571	ANK1	GeneBody	S_Shore;S_Shore
cg15860972	chr10	133377025	LOC124902563	exon1	S_Shelf;N_Shore
cg09737157	chr11	102831041	WTAPP1	GeneBody
cg09309797	chr1	204114669	SOX13	GeneBody
cg11610873	chr7	117761184	CTTNBP2	GeneBody
cg14409987	chr2	45691812	PRKCE-AS1	distal_enhancer
cg03472540	chr2	127846898	POLR2D	GeneBody
cg09870559	chr9	123851660	DENND1A	GeneBody
cg09504500	chr6	42969251	GNMT	distal_enhancer
cg12354960	chr1	156846668	INSRR	promoter	S_Shore;N_Shelf
cg25304543	chr8	9741683	MIR597	exon1
cg25909847	chr21	42581801
cg13878384	chr9	87810803	ELF2P3	distal_enhancer
cg18948532	chr17	64536653	CEP95	distal_enhancer
cg16206394	chr12	132661909	POLE	TSS1500
cg14203526	chr9	121998748	TTLL11	distal_enhancer
cg05438081	chr1	1413405
cg17749726	chr12	66087178	RNA5SP362	distal_enhancer
cg13307920	chr12	123944602	CCDC92	distal_enhancer
cg01919045	chr10	22212065	EBLN1	GeneBody
cg00591435	chr1	36517856
cg04766302	chr6	18046988
cg17701763	chrX	51014954
cg00259461	chr12	67362359
cg13364258	chr9	4507671	SLC1A1	GeneBody
cg07976817	chr5	53261379
cg04786086	chr3	41117824
cg10644700	chr20	64267492	PCMTD2	GeneBody	N_Shelf
cg20471082	chr21	27190406	LOC102724355	GeneBody
cg07452688	chr4	182864103
cg24328568	chr4	3774747			S_Shelf
cg24623083	chr19	46078688	IGFL4	prox_enhancer	S_Shore;N_Shore
cg09303788	chrX	7218363	STS	TSS1500
cg04228239	chr16	86327664
cg12020137	chr21	37710769	KCNJ6-IT1	distal_enhancer
cg11892281	chr7	150157729	ACTR3C	GeneBody
cg13576566	chr8	132792870	PHF20L1	GeneBody
cg13061363	chr15	72735688	BBS4	GeneBody
cg02106849	chr1	231219224	TRIM67	GeneBody
cg04981181	chr1	204125686	SOX13	GeneBody
cg00073868	chr1	2970165			S_Shore;Island
cg17752213	chr1	19255900	MRTO4	GeneBody	S_Shelf
cg00718527	chr8	29875089	LOC105379354	GeneBody
cg17603137	chr13	29062731	MTUS2	GeneBody
cg18441438	chr13	18608074			N_Shore
cg15340705	chr14	76700788
cg07974867	chr5	52953305	ITGA1;ITGA2-AS1	GeneBody;GeneBody
cg11492202	chr1	154478537	SHE	GeneBody
cg27748424	chrX	153249402
cg13981638	chr4	1294047	MAEA	distal_enhancer	S_Shelf
cg01144455	chr21	33109932
cg01474027	chr22	30373448	RNF215	prox_enhancer
cg05702739	chr7	51023864	COBL	GeneBody
cg08192417	chr2	206785753	FASTKD2	GeneBody
cg16837588	chr14	104097734	ASPG	GeneBody
cg05815896	chr4	1797476	FGFR3	distal_enhancer	S_Shelf;N_Shore;N_Shore;N_Shelf
cg14125984	chr9	113012261	ZNF883	promoter	Island
cg08682919	chr17	6610854	KIAA0753	GeneBody
cg13896828	chr9	89417397	SEMA4D	prox_enhancer
cg10590043	chr7	3949331	SDK1	GeneBody
cg10771914	chr9	93241199	WNK2	distal_enhancer
cg04940758	chr11	15233907	INSC	distal_enhancer
cg09841182	chr6	94163024
cg21481028	chr16	50199271	PAPD5;TENT4B	distal_enhancer;distal_enhancer
cg00712571	chr1	46314708	UQCRH	other_regul_region
cg19049608	chr13	98537377	STK24	distal_enhancer
cg11122815	chr15	52609733	ATOSA	GeneBody
cg05222026	chr2	66723856
cg15695176	chr10	102701486	ARL3	distal_enhancer
cg11214361	chr21	34912745	RUNX1	distal_enhancer
cg09627423	chr4	53713732	LOC100506444	GeneBody
cg10653245	chr20	57708665	PMEPA1	prox_enhancer	N_Shore
cg01695068	chr10	132928862	CFAP46	GeneBody	S_Shelf;S_Shore
cg13417500	chr11	2511552	KCNQ1	distal_enhancer
cg07910764	chr8	127924176	PVT1	GeneBody
cg17483596	chr1	183051463	LAMC1	GeneBody
cg02148523	chr10	103870543
cg08840232	chr5	167802987	TENM2	distal_enhancer
cg10627720	chr1	157597101	FCRL4	GeneBody
cg16108817	chrX	73948798	JPX	GeneBody
cg02563022	chr2	25401910	DTNB-AS1	distal_enhancer
cg11270808	chr7	76048513	MDH2	prox_enhancer	S_Shore
cg01476312	chr22	45033133
cg05295130	chr13	110925444
cg06661083	chr1	6323842	ACOT7	other_regul_region
cg11331653	chr11	10624059	IRAG1;MRVI1	distal_enhancer;distal_enhancer
cg10708527	chr4	78872669	BMP2K	GeneBody
cg04779531	chr3	72478941
cg20394895	chr18	23917201	LAMA3	GeneBody
cg17347592	chr3	184328567	EIF4G1	GeneBody	S_Shore
cg22777104	chr17	61352195	BCAS3	GeneBody
cg08477264	chr5	14485624	TRIO	other_regul_region	N_Shelf
cg03117349	chr8	127932538	LINC02912	distal_enhancer
cg04387199	chr17	82901142	TBCD	GeneBody	S_Shore
cg09355011	chr3	45884958	LZTFL1	prox_enhancer
cg11268755	chr7	75951861	SNORA14A	distal_enhancer
cg25594474	chr20	64110572	NPBWR2	distal_enhancer	S_Shelf
cg20974222	chr16	1562852	IFT140	GeneBody
cg14259166	chr9	126426853	SNORD116	prox_enhancer
cg14393129	chr9	123768378	DENND1A	GeneBody
cg16596575	chr17	6559964	PITPNM3	distal_enhancer	S_Shelf
cg23371415	chr17	72339744	LINC00511	promoter
cg18633060	chr3	101685804	RPL24	prox_enhancer	N_Shore
cg01212308	chr14	52646164	ERO1A	GeneBody
cg13935887	chr9	92878394	ZNF484	TSS1500
cg12761144	chr13	106796505	LOC105370349;LOC105370349	TSS200;TSS1500
cg11603796	chr12	49108913	LMBR1L	GeneBody	N_Shore
cg04789888	chr2	21588189
cg19947015	chr14	99684910	CYP46A1	prox_enhancer	S_Shore
cg06255715	chr3	52075332	DUSP7	distal_enhancer
cg08436139	chr8	123586970
cg16835209	chr1	98324041	LINC01776	distal_enhancer
cg19747113	chr14	78164564	NRXN3	other_regul_region
cg14096028	chr9	109780723	PALM2AKAP2	GeneBody	S_Shore
cg13153880	chr8	133472621	ST3GAL1	GeneBody
cg01756303	chr1	167434373	CD247	GeneBody
cg22679616	chr17	50829737
cg19914320	chr10	121926824	ATE1	prox_enhancer	N_Shore
cg10930991	chr15	28955059	APBA2	GeneBody
cg24428563	chr19	34393021	GPI	GeneBody
cg06497881	chr4	165017265
cg07501283	chr7	157828890	PTPRN2	GeneBody	S_Shelf
cg20793510	chr15	90455162	IQGAP1	GeneBody
cg10290943	chr6	154555999
cg26491468	chr22	47113995	TBC1D22A	GeneBody	N_Shelf
cg02436212	chr10	14461903
cg11899796	chr18	55629858	RPL21P126	other_regul_region
cg08876198	chr16	11205909
cg05237745	chr3	187713467	RTP2;LOC100131635	GeneBody;GeneBody
cg05507594	chr3	129441432	IFT122	prox_enhancer	S_Shore
cg02567932	chr2	39546671	MAP4K3-DT	GeneBody
cg13270019	chr8	143150684	LY6H	distal_enhancer
cg04064523	chr2	207358923
cg10007964	chr8	138390940	FAM135B	GeneBody
cg15014761	chr9	6450942	UHRF2	GeneBody
cg19292929	chr14	24008391	DHRS4L1	GeneBody	S_Shore
cg10326213	chr2	219849046	LINC01803	other_regul_region
cg21600085	chr14	69282239	GALNT16	GeneBody
cg05185947	chr20	38939057	FAM83D	GeneBody
cg14061338	chr9	105712116	LOC107987107;LOC107987107	TSS200;TSS1500
cg08662890	chr18	74084832	FBXO15	GeneBody
cg18756894	chr13	52556851	LINC00345;TPTE2P3	GeneBody;GeneBody
cg04142532	chr2	217919969	TNS1	promoter
cg16269238	chr11	44921674	TSPAN18	GeneBody
cg18134504	chr12	114573278
cg12428967	chr8	37506925	LINC01605	other_regul_region
cg05906420	chr6	47308295	TNFRSF21	prox_enhancer	N_Shore
cg07593539	chr5	2095080	LOC105374618	GeneBody
cg07864168	chr2	62135889	COMMD1	GeneBody
cg16750746	chr14	54622761	SAMD4A	distal_enhancer
cg02831589	chr2	46350219	EPAS1	GeneBody
cg11051423	chr7	55287826	CALM1P2	promoter
cg05631454	chr22	39467125	MGAT3	GeneBody
cg06736678	chr2	169181443	LRP2	GeneBody
cg04455607	chr5	87159947	LOC101929380	GeneBody
cg26141651	chr22	24810893	SGSM1	GeneBody
cg00171406	chr1	8221147			S_Shelf
cg14446082	chr9	135592446	PAEPP1	other_regul_region
cg10291721	chr3	149443360
cg24424710	chr10	132849816	NKX6-2	distal_enhancer
cg12033578	chr12	68648822	RAP1B	GeneBody
cg16545960	chr14	88986104
cg22946897	chr5	31770599	PDZD2	GeneBody
cg23635292	chr18	61093032
cg10826337	chr7	29454727	CHN2	distal_enhancer
cg14190001	chr9	120891778	PHF19	distal_enhancer	N_Shelf
cg09074566	chr6	3415730	SLC22A23	distal_enhancer
cg07468003	chr19	35540225	GAPDHS	GeneBody
cg05052927	chr10	97707524	MARVELD1	distal_enhancer
cg23814044	chr18	79562312			S_Shelf
cg20036008	chr14	104504444	CEND1P1	other_regul_region
cg02300524	chr2	527508
cg21022405	chr16	3218281
cg09651713	chr11	46744690	CKAP5	GeneBody
cg16648764	chr11	76598161
cg13001981	chr5	478156	SLC9A3-AS1	prox_enhancer	S_Shelf;S_Shore;N_Shelf
cg05977397	chr12	12719665	CDKN1B	prox_enhancer	S_Shore
cg18151320	chr3	38122356	Y_RNA	distal_enhancer
cg20400489	chr15	52790351	ONECUT1	promoter	S_Shelf;Island
cg11251097	chr14	104813854			N_Shore
cg14628347	chr21	44909408	ITGB2	prox_enhancer
cg13834932	chr5	6373306	MED10	distal_enhancer
cg15889459	chr11	879385	CHID1	GeneBody	N_Shore
cg04958082	chr1	178798705	SNORA63	other_regul_region
cg04068099	chr5	5093139	LINC02121	other_regul_region
cg02392830	chr9	92616980	LOC100128361	TSS1500
cg03638656	chr2	149069392	TXNP5	prox_enhancer
cg12016575	chr7	158129926	PTPRN2	promoter	S_Shelf
cg09070195	chr11	121656088
cg24712328	chr19	50200015	MYH14	distal_enhancer	N_Shelf
cg13203018	chr8	139622024	KCNK9	GeneBody	S_Shelf
cg00387171	chr1	22129389	WNT4	GeneBody	N_Shore
cg10423149	chr3	62179591	PTPRG	GeneBody
cg14058165	chr22	47890973
cg17698621	chr3	185332698	MAP3K13	distal_enhancer
cg06821573	chr4	89895509	MMRN1	prox_enhancer
cg05309990	chr3	105739401	CBLB	GeneBody
cg16880866	chr11	110373132	LINC02732	distal_enhancer
cg21999758	chr10	1596499	ADARB2	GeneBody
cg09982720	chr21	31098416
cg07611287	chr2	20580926	HS1BP3	GeneBody
cg09643869	chr19	49883076	TBC1D17;LOC124904743	GeneBody;GeneBody
cg17046908	chr11	126155325
cg15036140	chr9	121201872	RAB14	promoter	Island
cg06495547	chr5	6578594	LINC01018	other_regul_region
cg13912386	chr9	90873063	SYK	distal_enhancer
cg06957368	chr4	185775008	SORBS2	prox_enhancer
cg20163791	chr15	28124179	HERC2	GeneBody
cg02670310	chr15	88511292	DET1	GeneBody
cg05409612	chr11	45136547	PRDM11;LOC105376652	GeneBody;GeneBody
cg09290714	chr8	118621106	SAMD12-AS1	prox_enhancer	N_Shore
cg13552832	chr9	18493890	ADAMTSL1	distal_enhancer
cg22284452	chr4	51911082	DCUN1D4	GeneBody
cg00560831	chrX	38225403
cg15393449	chr12	95870958	SNRPF	promoter
cg10343462	chr6	158938584			N_Shore
cg11020949	chr14	105284022	PACS2	distal_enhancer
cg13454041	chr9	16646062	BNC2	exon1
cg02310358	chr14	68980262	ACTN1	TSS1500	S_Shore
cg10035611	chr2	199895668	RN7SL717P	other_regul_region
cg25078020	chr20	23473026
cg04532982	chr3	10475497	ATP2B2	GeneBody
cg26567372	chr22	50673479	SHANK3	GeneBody	N_Shore
cg12014037	chr7	157999415	PTPRN2	GeneBody
cg12245020	chr8	18027640	PCM1	GeneBody
cg13554187	chr11	94873267	ST13P11	distal_enhancer
cg17718525	chr12	62256728	TAFA2	GeneBody	N_Shelf
cg03482347	chr5	178291091	COL23A1	GeneBody
cg26475299	chr20	31605588	LOC105372588;ID1	TSS1500;exon1	Island;S_Shore;N_Shelf
cg23704642	chr1	29739117
cg17575955	chr9	138048094	CACNA1B	GeneBody	S_Shore
cg11724076	chr7	132319302	PLXNA4	GeneBody
cg13889900	chr9	88733947	MIR4289	distal_enhancer
cg13991154	chr3	36922860	TRANK1	distal_enhancer
cg03263198	chr2	105006047	MRPS9-AS2	GeneBody
cg22660422	chr10	97480026	MMS19	distal_enhancer
cg09690112	chr3	128966283	CFAP92	GeneBody
cg26750729	chrX	17010755	REPS2	GeneBody
cg03148791	chr1	32427854			S_Shore
cg04884232	chr12	124382957	NCOR2	GeneBody
cg06246293	chr16	15998572	ABCC1	distal_enhancer
cg17428065	chr22	17105914	RPL31P62	distal_enhancer	N_Shelf
cg00648689	chr1	41010801	CTPS1	GeneBody
cg13636867	chr15	66294581	DIS3L	prox_enhancer	S_Shore
cg09709245	chr10	125076076	CTBP2	GeneBody
cg25471849	chr20	58038915
cg09380927	chr4	4505177	STX18	GeneBody
cg04855145	chr1	115562519
cg03053681	chr2	80530005	CTNNA2	GeneBody
cg11986820	chr7	6077347			N_Shelf
cg17048560	chr11	126265815	SRPR;SRPRA	distal_enhancer;distal_enhancer	N_Shelf
cg08957853	chr3	50100540	RBM5-AS1	prox_enhancer
cg03172014	chr13	85314576
cg12795275	chr8	84184445	RALYL	prox_enhancer	N_Shore
cg00454443	chr2	107719421
cg08316955	chr11	870158	CHID1	GeneBody
cg12936744	chr10	133068595			S_Shelf;N_Shelf
cg08943051	chr2	215216981	LINC02862	distal_enhancer
cg07646941	chr12	121351097	ANAPC5	prox_enhancer	N_Shore
cg13571285	chr21	45021778	PICSAR	distal_enhancer	S_Shelf
cg04560884	chr8	73877076	UBE2W	GeneBody	N_Shore
cg12723002	chr20	23089549	CD93	distal_enhancer
cg10890819	chr7	36951861	MIR1200	other_regul_region
cg25056596	chr7	131096851	LINC-PINT	distal_enhancer
cg14248318	chr16	66563464	CKLF;CKLF-CMTM1	GeneBody;GeneBody	N_Shelf
cg24762434	chr19	53286734
cg12046751	chr8	681541	ERICH1	GeneBody
cg16132063	chr20	62061672	TAF4	GeneBody	N_Shelf;N_Shore
cg02389832	chr2	8103236	LINC00299	distal_enhancer
cg08973449	chr5	178363185	LOC105377757	exon1
cg01885113	chr1	207763538	CD46	GeneBody
cg09578515	chr10	125012364	CTBP2	distal_enhancer
cg04869414	chr3	48707126	IP6K2	GeneBody
cg11645329	chr11	123274166
cg11825252	chr15	32668770	ARHGAP11A-SCG5;SCG5;SCG5-AS1	GeneBody;GeneBody;GeneBody
cg10728529	chr3	25455692	RARB	distal_enhancer
cg16577818	chr11	70721582	SHANK2	GeneBody	S_Shelf
cg04159371	chr12	102376324	LINC02456	GeneBody
cg07800628	chr16	23059933
cg26644401	chrX	4719812
cg00499613	chr1	29281844	PTPRU	distal_enhancer
cg11226969	chr7	73377237	Y_RNA	distal_enhancer	N_Shore
cg05014690	chr11	18835142	MRGPRX8P	prox_enhancer
cg25494301	chr20	59577938	PHACTR3	prox_enhancer	S_Shore
cg05362119	chr10	79291266	PPIF	distal_enhancer
cg00919560	chrX	73846058	XIST	other_regul_region
cg13487298	chr9	20695489	FOCAD	GeneBody
cg12225330	chr7	131509180	RPL31P36	distal_enhancer
cg16905754	chr17	76562120	SNORD1A	prox_enhancer	S_Shelf
cg09637187	chr6	62403563
cg21889206	chr16	86354396
cg12886779	chrX	30865157	TAB3	distal_enhancer
cg01246697	chr1	116321637	LOC105378920	GeneBody
cg04721328	chr3	53766947	CACNA1D	distal_enhancer
cg11243381	chr7	74225914	LAT2	distal_enhancer
cg11359270	chr3	62981044
cg00371131	chr1	21225330	ECE1	GeneBody	Island
cg11233033	chr10	133284887	ADAM8	promoter	S_Shore;N_Shelf;N_Shore
cg03616828	chr6	47632451
cg00123704	chr17	49191697	GNGT2	distal_enhancer	N_Shore
cg19692473	chr14	73770539	ELMSAN1;MIDEAS	distal_enhancer;distal_enhancer
cg01687148	chr10	15743070	ITGA8	distal_enhancer
cg22446729	chr17	34835955	LOC105371742	GeneBody
cg04963810	chr3	107434883	LINC01990	GeneBody	S_Shelf
cg04757842	chr3	5788346
cg04487276	chr5	6707651	LINC02102	exon1
cg05473692	chr2	3177593	LOC107985840	GeneBody	N_Shelf
cg13747494	chr1	116692014
cg21510320	chr16	53510911	AKTIP	distal_enhancer
cg18540034	chr13	27325110
cg01166989	chr2	29580561	RN7SL516P	distal_enhancer
cg16287180	chr19	57853134	ZNF587;LOC124904782	GeneBody;GeneBody	S_Shelf
cg03786612	chr2	18587103	LOC105373456;NT5C1B-RDH14;NT5C1B	GeneBody;GeneBody;GeneBody	S_Shelf
cg15970790	chr11	6210304	C11orf42	GeneBody
cg08212070	chr21	44867537	PTTG1IP	distal_enhancer
cg04570632	chr3	13332255	IQSEC1	distal_enhancer
cg02267162	chr1	246532275
cg15903555	chr11	1373797	BRSK2	distal_enhancer
cg26968623	chr11	65334680	DPF2	prox_enhancer	S_Shore
cg03651581	chr21	37788782	KCNJ6	GeneBody
cg22140834	chr7	139651516	HIPK2	distal_enhancer
cg05343027	chr3	135131657	EPHB1	GeneBody
cg05018289	chr3	62398146
cg13307690	chr2	25397180	DTNB	GeneBody
cg04889654	chr11	222104	MIR6743	distal_enhancer
cg05811612	chr19	47609246	GLTSCR1;BICRA	promoter;promoter	Island
cg03189088	chr2	97549762	ANKRD36B	exon1
cg10416191	chr6	165962963	PDE10A;LINC00473	GeneBody;GeneBody
cg15956625	chr11	4135692	RRM1-AS1	distal_enhancer
cg07729019	chr11	126327641	DCPS	GeneBody
cg22979065	chr17	76697803	MXRA7	GeneBody
cg20419651	chr15	45431112	C15orf48	prox_enhancer	S_Shore
cg19916008	chr8	42180677	AP3M2	distal_enhancer
cg22626306	chr17	47312823	EFCAB13-DT;ITGB3	GeneBody;GeneBody
cg04921424	chr9	79023187	KRT18P24	distal_enhancer
cg16650285	chr14	75454345	JDP2	other_regul_region
cg11600494	chr7	116354248
cg00717190	chr20	64091514	OPRL1	prox_enhancer	S_Shelf
cg02100144	chr1	230685780	COG2	GeneBody
cg27094470	chr5	132301865	SLC22A4	GeneBody
cg14966789	chr9	69861232	RN7SL570P	distal_enhancer
cg06466243	chr4	39062796	KLHL5	prox_enhancer
cg12481536	chr5	135448916	DCANP1	prox_enhancer
cg03469981	chr2	127670784	LIMS2	GeneBody	N_Shelf
cg03735576	chr15	26770167	LOC112268151	exon1	N_Shore
cg21628708	chr16	66703882	CMTM4	distal_enhancer
cg17661311	chr12	55732523			S_Shelf
cg00191594	chr1	231266169	GNPAT	GeneBody
cg12057886	chr9	93911962	BARX1	distal_enhancer
cg17611488	chr4	109980940	EGF	GeneBody
cg12940120	chr19	7983057	ELAVL1	distal_enhancer
cg09915376	chr8	122900592	LOC124902011	exon1
cg16809249	chr14	20613605			S_Shelf
cg07434632	chr4	181150031	LINC00290	GeneBody
cg24650347	chr19	47437556	SLC8A2	GeneBody
cg15596406	chr9	18439114	ADAMTSL1	distal_enhancer	S_Shore
cg06947741	chr4	109998763	EGF	GeneBody
cg08914564	chr5	174328198
cg00960071	chr5	60333342	RNU6-806P	distal_enhancer
cg15429990	chr7	19090247
cg17617106	chr6	156631454	H3P28	distal_enhancer	S_Shore
cg16258123	chr11	43963676	ACCSL	GeneBody
cg12686251	chr8	68169277	PREX2	GeneBody
cg26477876	chr22	46509249	FAM136EP	distal_enhancer
cg23769830	chr18	76956172	ZNF236	GeneBody
cg02627047	chr2	189542357
cg11287061	chr20	1470241	NSFL1C	distal_enhancer	S_Shelf
cg08284190	chr5	95643972			N_Shelf
cg22061513	chr17	3604112	TRPV1	GeneBody
cg26403755	chr22	42697614	A4GALT	distal_enhancer	S_Shelf
cg04919202	chr5	179119866	ADAMTS2	GeneBody	N_Shore
cg15691205	chr2	26343068	SELENOI;EPT1	distal_enhancer;distal_enhancer	N_Shelf
cg03295019	chr17	29150626	MYO18A;LOC124903967	GeneBody;GeneBody
cg13380719	chr9	6510036
cg12125948	chr8	6547467	ANGPT2	distal_enhancer
cg13075368	chr8	123793444	FAM91A1	GeneBody
cg16560084	chr11	69802294	FGF3	other_regul_region
cg00493929	chr12	122994709	PITPNM2	GeneBody	N_Shelf
cg00198820	chr14	25004329	STXBP6	GeneBody
cg00226766	chr1	11319319
cg08711729	chr12	116663095	LINC03088	prox_enhancer
cg04767476	chr3	38659328	SCN5A	promoter
cg00672880	chr1	43276433	TMEM125	distal_enhancer	S_Shelf
cg00040781	chr20	3871344	PANK2	distal_enhancer
cg08880293	chr6	34490681	PACSIN1	distal_enhancer
cg06562538	chr6	2895506	SERPINB9-AS1;SERPINB9	GeneBody;GeneBody	S_Shelf
cg00989103	chr21	45549896	SLC19A1	distal_enhancer
cg11374799	chr10	3078282	PFKP	GeneBody
cg07228824	chr6	50845099	RPS17P5	distal_enhancer	S_Shore;N_Shore
cg16585030	chr11	71224366	SHANK2	other_regul_region
cg12003880	chr7	157606998	PTPRN2	GeneBody
cg20005305	chr14	103018008	CDC42BPB	GeneBody
cg15281289	chr10	78931709
cg22855731	chr1	162649643	DDR2	GeneBody
cg14069849	chr4	122874361	FGF2	GeneBody
cg02499121	chr7	647515	PRKAR1B	GeneBody
cg13145753	chr8	24266438
cg27083626	chr7	106531000
cg15256391	chr10	76151105	LRMDA	GeneBody
cg26031182	chr22	17695346	BCL2L13	GeneBody
cg16395142	chr19	38376790	PSMD8	prox_enhancer	S_Shore
cg25538073	chr12	84867427	SLC6A15	GeneBody
cg22939593	chr7	6421710	DAGLB	GeneBody	Island
cg12707418	chr2	120539680
cg13383949	chr9	6719411	KDM4C	TSS1500	S_Shelf
cg17238421	chr12	6799225	CD4	GeneBody
cg01401680	chr1	150927883	SETDB1	prox_enhancer	S_Shore
cg06149223	chr4	3438199	HGFAC	distal_enhancer
cg03343672	chr7	1983694	MAD1L1;LOC124901573	GeneBody;GeneBody	S_Shelf;N_Shelf
cg05508444	chr22	27677614	LOC124905098;CPMER	GeneBody;GeneBody	N_Shore
cg13528895	chr12	116698096	LINC03088	GeneBody
cg11002721	chr1	154705734	KCNN3	GeneBody
cg07934907	chr11	33927193	LMO2	distal_enhancer
cg24893186	chrX	56074173	KLF8;LOC124900486	GeneBody;GeneBody
cg08579247	chr3	172170319	RPS27AP8	distal_enhancer
cg12560384	chr8	52340459	RPL34P17	distal_enhancer
cg19557376	chr14	59254788	DAAM1	GeneBody
cg09655571	chr16	10832446
cg12649103	chr6	163577299	QKI	GeneBody
cg04679620	chr3	183745454	YEATS2	distal_enhancer
cg11392190	chr16	88626484	ZC3H18	GeneBody	S_Shelf
cg07249524	chr4	154492566	DCHS2	prox_enhancer	S_Shore;S_Shore
cg18696571	chr2	239642044			N_Shelf
cg26742655	chrX	16256782
cg16602620	chr11	72540676
cg02523228	chr1	47776740	TRABD2B	GeneBody
cg03398711	chr2	120013953	EPB41L5	GeneBody	S_Shore
cg16054874	chr11	15650045	LINC02751	GeneBody	N_Shore
cg12449313	chr8	38956180	PLEKHA2	GeneBody
cg17747781	chr8	142302137	TSNARE1	promoter
cg02677877	chr11	20644094	SLC6A5	GeneBody
cg11532658	chr7	105891448	ATXN7L1	other_regul_region
cg21620108	chr5	1462619	SLC6A3	distal_enhancer	N_Shore;N_Shelf
cg27701062	chrX	147226384	MIR513A2	TSS1500
cg06865902	chr17	28729028	NEK8	prox_enhancer	S_Shore;Island
cg23112805	chr17	82267392	CSNK1D	distal_enhancer
cg00550721	chr9	21986063	CDKN2A;LOC124902130	GeneBody;GeneBody	N_Shelf
cg01387383	chr14	91386773	CCDC88C;LOC105370624	GeneBody;GeneBody
cg11908547	chr11	1589419	KRTAP5-1	distal_enhancer
cg07557016	chr5	586983	CEP72-DT	distal_enhancer
cg07710974	chr8	53945332	RGS20	GeneBody
cg01475861	chr1	156480491	MEF2D	distal_enhancer
cg08472925	chr3	52301594
cg15896631	chr11	1128314
cg16322033	chr16	1919695	HS3ST6	promoter	S_Shore
cg17118217	chr5	34491625
cg22738529	chr4	69179281
cg12638205	chr9	115112766	TNC;LOC124902255	GeneBody;GeneBody
cg08975914	chr7	116354200
cg27203710	chrX	74280984	FTX	GeneBody
cg25025180	chr20	18052118	OVOL2	other_regul_region
cg06781702	chr2	134707517	TMEM163	GeneBody
cg16295859	chr11	46977092	CSTPP1	GeneBody
cg16766424	chr11	93625111
cg06874208	chr5	160268987	CCNJL;LOC105377691	GeneBody;GeneBody
cg10834875	chr7	30321382	MIR550B1	distal_enhancer
cg05175204	chrX	10591378	MID1	TSS1500
cg07023544	chr7	155752816	RBM33	GeneBody
cg14129736	chr9	113341210	WDR31	TSS1500	S_Shore
cg11328558	chr9	125613186	HNRNPA1P15	distal_enhancer
cg20203309	chr15	31434142	UBE2CP4	distal_enhancer
cg22350636	chr8	60910260	LOC105375938	GeneBody	Island
cg13563381	chr9	32573226	NDUFB6	promoter	Island
cg09840585	chr9	72952567	ALDH1A1	prox_enhancer
cg00260080	chr19	18908097	COPE	GeneBody
cg13598593	chr18	79681744	CTDP1	prox_enhancer	S_Shore
cg13301099	chr7	47274085
cg16268803	chr11	44891718	TP53I11	distal_enhancer
cg25027011	chr20	18189793	GGCTP2	distal_enhancer
cg19594533	chr14	63874163	SYNE2	GeneBody
cg17267961	chr17	78968497
cg14400412	chr9	133658680	DBH-AS1	prox_enhancer
cg13305287	chr7	155548174	CNPY1	prox_enhancer
cg05213070	chr20	258583	DEFB132	prox_enhancer
cg02442199	chr16	78563935	WWOX	GeneBody
cg14289431	chr9	128170090	BBLN	distal_enhancer
cg15842189	chr16	89397428	ANKRD11;LOC128462377	GeneBody;GeneBody
cg13964996	chr9	95065266	MIR6081;MIR6081	TSS200;TSS1500
cg20722228	chr15	83323838
cg05692049	chr19	40694557	COQ8B	GeneBody	S_Shelf
cg20844718	chr7	140485834	MKRN1	distal_enhancer
cg08718424	chr5	151621599
cg03470312	chr16	50999768
cg05394310	chr18	23917304	LAMA3	GeneBody
cg20662149	chr15	77892148	CSPG4P13	distal_enhancer
cg14454780	chr9	135947554	UBAC1	GeneBody
cg09744883	chr6	79628511	SH3BGRL2	GeneBody
cg10488454	chr10	48938711	WDFY4;LRRC18	GeneBody;GeneBody
cg24209666	chr19	15902109			N_Shore
cg27026530	chr5	149151509	ABLIM3	distal_enhancer
cg17592283	chr12	50058956	ASIC1	prox_enhancer	S_Shore
cg23872211	chr19	1272071	CIRBP-AS1	prox_enhancer	S_Shelf;N_Shelf
cg11654309	chr7	125184332	LOC101928283	TSS1500
cg20340355	chr15	45271956	SLC28A2-AS1;SLC28A2	GeneBody;GeneBody
cg13779579	chr5	7801128	ADCY2	GeneBody
cg22035322	chr17	2072245	SMG6;LOC107984988	GeneBody;GeneBody
cg09191149	chr16	10868304	CIITA	GeneBody
cg07165437	chr4	7050149	TADA2B	distal_enhancer	N_Shore
cg05709014	chr15	29125892	ENTREP2	GeneBody
cg08004926	chr1	30909649	SDC3	prox_enhancer	S_Shore
cg09026574	chr8	1963641
cg07755683	chr10	132673269	INPP5A	GeneBody
cg15630974	chr8	19578105	CSGALNACT1	GeneBody
cg15621454	chr9	106588867	LOC107987108	GeneBody
cg19597588	chr14	64192184	SYNE2	distal_enhancer
cg20632715	chr15	75333912	COMMD4	distal_enhancer	N_Shore
cg13886946	chr9	88477307	RPL21P85	distal_enhancer
cg13850960	chr9	84933217	UBE2V1P10	distal_enhancer
cg04781978	chr10	11848623	PROSER2	GeneBody
cg23220005	chr18	8625948	RAB12	GeneBody
cg03506895	chr2	130761731	AMER3	distal_enhancer
cg10938095	chr7	42878716
cg01008989	chr1	84974021	MCOLN2	distal_enhancer
cg02870035	chr2	59880597
cg12058629	chr13	55653072
cg02353522	chr12	132661373	POLE	TSS1500
cg02398535	chr2	8771265	KIDINS220	GeneBody
cg08259038	chr4	38565426	LINC02278	prox_enhancer
cg03403870	chr2	120385441	INHBB	distal_enhancer
cg13426005	chr9	13289484
cg25779753	chr21	31900137	HUNK	GeneBody
cg12474640	chr1	156974293	ARHGEF11	GeneBody
cg13534732	chr9	27750314	LOC124902135	GeneBody
cg17282787	chr16	3195022	AJ003147.9	promoter	S_Shelf;S_Shore
cg12369045	chr8	29560203	LINC02948	distal_enhancer
cg06423342	chr4	143621042	FREM3	GeneBody
cg24385120	chr19	31341151	TSHZ3-AS1	exon1
cg05180270	chr12	21765850	LOC105369689;KCNJ8	GeneBody;GeneBody
cg19984770	chr14	101970389	DYNC1H1	GeneBody
cg12116540	chr11	128587213	ETS1	exon1
cg23786865	chr2	178820112	CCDC141	GeneBody
cg18283259	chr12	124702773
cg27677376	chrX	143518058	SPANXN3	TSS1500
cg04535644	chr3	10712317	ATP2B2	other_regul_region
cg21277193	chr16	23522381	GGA2	exon1
cg02177007	chr9	135888263	CAMSAP1	distal_enhancer
cg10459912	chr17	80100406	GAA	prox_enhancer	N_Shore
cg16182654	chr11	33387756	KIAA1549L	distal_enhancer
cg13712806	chr9	66244932	CDRT15P12	other_regul_region
cg11474154	chr6	146502664
cg06885741	chr5	55601154	AK4P2	distal_enhancer
cg03722044	chr16	3820486	CREBBP	GeneBody
cg17040461	chr16	74627520	RFWD3	GeneBody
cg13933905	chr9	92739013	BICD2	distal_enhancer
cg03808017	chr3	194872137
cg03199152	chr2	98485273	INPP4A	distal_enhancer
cg20970160	chr16	1449394	CLCN7	GeneBody	S_Shore;S_Shore;N_Shore;N_Shelf
cg14285296	chr9	127977630	FAM102A;EEIG1	distal_enhancer;distal_enhancer	N_Shelf
cg17203162	chr2	129184220
cg00521899	chr3	183031370	MCCC1-AS1	distal_enhancer
cg25772394	chr21	31367700	TIAM1	GeneBody
cg26564022	chr22	50539396	LOC102724608	TSS1500
cg14360293	chr16	66752718	DYNC1LI2-DT	prox_enhancer	S_Shore
cg15905623	chr11	70756285	SHANK2	GeneBody
cg00869088	chr1	63550669	EFCAB7	GeneBody
cg04309808	chr2	234335941	RPS20P12	distal_enhancer
cg04068966	chr6	129731481	ARHGAP18	distal_enhancer
cg03253150	chr9	137693440	EHMT1	distal_enhancer	N_Shore
cg05555061	chr3	135155862	EPHB1	GeneBody
cg04142753	chr2	217937305	TNS1	exon1
cg15103662	chr10	60039515	ANK3	GeneBody
cg14435419	chr9	135111675	OLFM1	distal_enhancer
cg26053985	chr22	19214203	CLTCL1	distal_enhancer
cg14352094	chr9	131132100	NUP214	GeneBody
cg17734919	chr16	76694894
cg08292653	chr2	120986405	Y_RNA	other_regul_region	S_Shore;N_Shore
cg14491057	chrX	154014453	IRAK1	distal_enhancer
cg20069295	chr1	204103925	SOX13	GeneBody
cg12292972	chr12	55764953	SARNP	GeneBody
cg03323789	chr11	44357363
cg23412782	chr18	32469534	GAREM1	GeneBody	N_Shore
cg09251867	chr6	20319787	LOC101928573	GeneBody
cg12722161	chr21	35231084
cg26983095	chrX	45144594
cg00882354	chr1	65074936
cg16957379	chrX	23779194	Y_RNA	distal_enhancer	N_Shelf
cg20536260	chr19	3455445	NFIC	GeneBody	S_Shelf;S_Shore;N_Shore
cg24582493	chr19	43937584			S_Shelf
cg02944893	chr2	68171310	PNO1	GeneBody
cg00349109	chr1	19582559	MICOS10-DT	other_regul_region
cg16160065	chr4	156572642
cg03780378	chr1	15129226	TMEM51-AS1	distal_enhancer
cg03085152	chr2	85260276	TCF7L1	GeneBody
cg05140756	chr19	38425953	RASGRP4	prox_enhancer
cg19641190	chr14	68900324	HMGN1P3	distal_enhancer
cg07606632	chr19	50780346
cg14592476	chr10	4836459	AKR1E2	GeneBody
cg18378411	chr12	131850516	MMP17	GeneBody	S_Shore
cg13058109	chr1	15381117	FHAD1	GeneBody
cg12776648	chr8	81001708	PAG1;LOC124901967	GeneBody;GeneBody
cg04675191	chr6	140683830	MIR4465	exon1
cg00417825	chr1	24150244	LOC124903879	TSS1500
cg02914779	chr2	64607080	LINC02579	promoter	N_Shore
cg06704738	chr3	123299598	ADCY5	GeneBody
cg12155244	chr8	9188561	PPP1R3B-DT	prox_enhancer
cg16696848	chr8	27595027	MIR6843	distal_enhancer	S_Shelf
cg16974246	chr12	113361858	PLBD2	GeneBody	S_Shelf
cg24060408	chr19	8159762
cg21939223	chr5	142837	Y_RNA	prox_enhancer
cg12674223	chr2	150171708	LINC01818	GeneBody
cg22136491	chr17	7753228	RPL29P2	TSS1500
cg27466966	chrX	115902255	DANT2;DANT1	GeneBody;GeneBody
cg27411071	chrX	107522086	FRMPD3	TSS1500
cg07799293	chr17	7982117
cg09925153	chr6	107071813	BEND3	GeneBody	S_Shore;S_Shore
cg02965041	chr16	17747204
cg23144761	chr18	456430	COLEC12	GeneBody
cg02110101	chr1	231492266
cg10525470	chr4	152116018
cg14078615	chr10	78954030	ZMIZ1-AS1	GeneBody
cg01529669	chr1	224641608	DNAJB6P6	distal_enhancer
cg08100810	chr13	58730262	DNAJA1P1	other_regul_region
cg06353481	chr14	60195594
cg07069587	chr4	128589511
cg16724709	chr11	130437618
cg16077213	chr11	18215222
cg27023780	chrX	48902295	PQBP1	GeneBody
cg01580551	chr1	168657419	DPT	other_regul_region
cg12001951	chr7	157527731			S_Shore;N_Shore
cg07173428	chr13	51556888	MIR4703	distal_enhancer
cg05419323	chr7	36320023
cg06608252	chr18	76253278	LOC105372210;LOC105372209	GeneBody;GeneBody
cg09024608	chr5	181120493
cg01565818	chr1	167105969	DUSP27;STYXL2	distal_enhancer;distal_enhancer
cg03627646	chr20	59463831	PIEZO1P1	other_regul_region
cg07037169	chr4	123555175
cg11312740	chr7	134365679	LOC105375518	TSS1500
cg16510087	chr22	38222575	PLA2G6	distal_enhancer
cg04316263	chr19	21843515	ZNF43	GeneBody
cg10895889	chr6	33860553	ANKRD36P2	distal_enhancer
cg26738192	chrX	15718602	CA5BP1-CA5B	GeneBody
cg13600917	chr9	35743119	GBA2	GeneBody
cg10939680	chr9	16482890	BNC2	GeneBody
cg07005878	chr4	118982201	SYNPO2;LOC105377394	GeneBody;GeneBody
cg15561600	chr10	109870136	XPNPEP1	GeneBody
cg21617110	chr16	65576781	LINC00922	other_regul_region
cg17158381	chr12	907919	RAD52	distal_enhancer
cg11483532	chr19	11265529			S_Shelf
cg06107942	chr2	74145507	BOLA3	GeneBody	N_Shelf
cg17278169	chr12	10214659	GABARAPL1-AS1	promoter	S_Shore
cg11668537	chr7	127598540	FSCN3	other_regul_region
cg06228231	chr4	8133960	ABLIM2	distal_enhancer
cg25353788	chr20	48712024	PREX1	GeneBody
cg22745903	chr1	168236081	SFT2D2	distal_enhancer
cg08872220	chr22	36901921	CSF2RB	distal_enhancer
cg13615889	chr9	36883195	PAX5	GeneBody	S_Shore
cg00063141	chr1	2492334	PLCH2	GeneBody
cg24954643	chr20	8767274	PLCB1	GeneBody
cg14223299	chr9	123809124	PIGFP2	other_regul_region
cg09008253	chr5	180180385	RASGEF1C	distal_enhancer
cg15189170	chr22	23707984	GUSBP11	GeneBody
cg25214970	chr20	36575568	TGIF2	prox_enhancer	S_Shore
cg17258276	chrX	101390761	BTK;RPL36A;RPL36A-HNRNPH2	promoter;promoter;promoter	N_Shore
cg07501692	chr5	73262675	LOC124901002;LOC105379031	GeneBody;GeneBody
cg26936740	chr1	53329248	LRP8	prox_enhancer	S_Shore
cg14140483	chr1	184223344	Y_RNA	distal_enhancer
cg02527717	chr9	19481684	MAP1LC3BP1	distal_enhancer
cg00198396	chr1	9749881	CLSTN1	GeneBody
cg09628716	chr10	70589385	PRF1	distal_enhancer
cg25552923	chr20	62800915	OGFR	distal_enhancer	N_Shelf;S_Shelf;S_Shelf
cg11271143	chr7	76065183	MDH2	GeneBody
cg04201910	chr8	6616183	MCPH1;MCPH1-AS1	GeneBody;GeneBody
cg25908800	chr21	42530558	SLC37A1;LOC107987299	GeneBody;GeneBody
cg17614805	chr17	80882419	RPTOR	GeneBody	N_Shore
cg15993852	chr11	8802872	DENND2B;DENND2B-AS1	GeneBody;GeneBody
cg15582223	chr10	131625064			N_Shore
cg20596771	chr2	169863758	UBR3	GeneBody
cg02694446	chr3	169170138	MECOM	GeneBody
cg25496952	chr20	59775059	PHACTR3	distal_enhancer
cg22614100	chr17	46190140	KANSL1	GeneBody	N_Shelf
cg18758475	chr18	37333205	CELF4	GeneBody	N_Shelf
cg09278142	chr10	7798894	ATP5F1C	GeneBody
cg14205800	chr5	134224266	MIR3661	prox_enhancer	N_Shore
cg24383185	chr19	31177862	TSHZ3;LINC01791	GeneBody;GeneBody
cg07573444	chr5	1235509	SLC6A18	promoter
cg07862320	chr16	56990858	NLRC5	prox_enhancer	S_Shore
cg14097786	chr1	8077422	RPL7AP18	distal_enhancer
cg08210672	chr5	83563840	VCAN-AS1	prox_enhancer
cg10594958	chr7	4209950	SDK1	GeneBody
cg12467383	chr8	41265071	SFRP1	GeneBody
cg18488839	chr13	22706957
cg06820354	chr19	17322172	ANO8	distal_enhancer	N_Shore
cg19253453	chr14	20456579	APEX1	GeneBody	S_Shore
cg27728398	chrX	150981929	HMGB3	TSS1500	N_Shore
cg14100191	chr2	177169906	AC079305.11	distal_enhancer
cg24447213	chr19	35623247	HAUS5	GeneBody
cg17238729	chr12	6819533	GPR162	distal_enhancer
cg07309463	chr4	163542833	MARCHF1	GeneBody
cg22904240	chr17	72706442	RN7SKP180	distal_enhancer
cg18627830	chr13	37028705	SUPT20H	GeneBody
cg07440665	chr3	186253645	DGKG	GeneBody
cg08535362	chr5	133245648	FSTL4	GeneBody
cg06717097	chr16	84069744	MBTPS1	GeneBody
cg13170721	chr1	226962586	COQ8A	GeneBody
cg25791881	chr21	39388705	WRB;GET1	prox_enhancer;prox_enhancer	S_Shelf;Island
cg06226168	chr20	60474414	LOC101928048	TSS1500
cg13356041	chr1	21713863	USP48	GeneBody
cg13615360	chr16	48538784	N4BP1	GeneBody
cg03611687	chr4	157993703	RPL6P11	distal_enhancer
cg12241867	chr15	42684257	STARD9	GeneBody
cg00569603	chr20	21570430	LINC01727	prox_enhancer
cg27588421	chrX	132411261	MBNL3	distal_enhancer
cg04604937	chr3	16318021	RFTN1;OXNAD1	GeneBody;GeneBody
cg14445939	chr8	143754917	IQANK1	GeneBody
cg03349615	chr17	27908385	LYRM9	other_regul_region
cg22171714	chr12	132301918	GALNT9	GeneBody	N_Shore
cg14571421	chr10	3076476	PFKP	distal_enhancer
cg00805079	chr9	97057821	TCEA1P1	other_regul_region
cg09335200	chr10	87533806	MINPP1	distal_enhancer
cg00151010	chr1	6948469	CAMTA1-AS3	distal_enhancer
cg00071596	chr11	77823389	RSF1;AAMDC	GeneBody;GeneBody	S_Shelf
cg21126214	chr11	64152363	MACROD1	GeneBody
cg13068233	chr2	171760706
cg12884325	chr10	14498446	FRMD4A	distal_enhancer
cg20003738	chr14	102947645	CDC42BPB	GeneBody
cg04358473	chr1	194621810
cg20835452	chr15	94087363	LINC01581;LOC105369203	GeneBody;GeneBody
cg04648412	chr5	174336783	LINC01411	prox_enhancer
cg11598034	chr9	136079082	NACC2	GeneBody	S_Shelf
cg15600299	chr5	150589535	SYNPO	distal_enhancer
cg16259209	chr8	1745850	LOC105377778	GeneBody
cg06566396	chr2	152453352	FMNL2	GeneBody
cg26153784	chr1	10939864
cg04069788	chr17	8269036	PFAS	GeneBody
cg11478683	chr7	101279690
cg15065912	chr22	46632351	GRAMD4	GeneBody	S_Shore
cg21346219	chr16	29232874
cg19065555	chr15	75179510	RPL36AP45	distal_enhancer	S_Shore
cg10391131	chr8	69792831	SLCO5A1	GeneBody
cg13970319	chr9	95470605	PTCH1	GeneBody
cg11760823	chr9	77432703	GNA14	GeneBody
cg07869078	chr6	106145282
cg20237244	chr18	58915221	RNU2-69P	distal_enhancer
cg17172413	chr12	1924594	CACNA2D4	distal_enhancer
cg15605992	chr10	114490273	ABLIM1	GeneBody
cg20997942	chr16	2273881	MIR4717	TSS1500
cg05879705	chr1	205886032	PM20D1-AS1	GeneBody
cg08061425	chr5	65066584	Y_RNA	distal_enhancer
cg24409835	chr19	33216322	SLC7A10	GeneBody
cg27002454	chrX	47309926
cg10600867	chr7	4611779
cg17758964	chr9	114000741	AMBP	distal_enhancer
cg08005530	chr2	239940438	NDUFA10	GeneBody	S_Shore
cg11230420	chr1	7092108	CAMTA1-AS3	promoter
cg17092325	chr7	158997799	LINC00689	promoter	S_Shore
cg13619777	chr3	160426408	TRIM59-IFT80;SMC4	GeneBody;GeneBody
cg03218093	chr9	89661626	LINC03062	distal_enhancer
cg06579782	chr18	50679667	MAPK4	GeneBody
cg17972391	chr9	92022226	HSPE1P22	distal_enhancer
cg09879728	chr6	100464952	SIM1	promoter	S_Shelf;Island;N_Shelf;N_Shelf
cg03013449	chr2	74553234	LOXL3	promoter	S_Shelf;N_Shore
cg14545801	chr10	1188783	ADARB2	distal_enhancer	S_Shelf
cg03351262	chr2	113918676	ACTR3	GeneBody
cg15631787	chr22	19057452	RPL28P6	prox_enhancer
cg07910645	chr5	40904435	C7	distal_enhancer
cg06871497	chr19	2087709	MOB3A	distal_enhancer
cg03898467	chr19	3503221	DOHH	distal_enhancer	S_Shelf;N_Shelf
cg10544367	chr9	106408349	LOC107987108	GeneBody
cg09114228	chr11	64987078	BATF2	other_regul_region
cg14900869	chr8	13084033	DLC1	GeneBody
cg08618093	chr5	140711226	VTRNA1-1	promoter
cg07574848	chr5	1282631	TERT	GeneBody	Island;N_Shelf
cg01169760	chr14	74214411	LOC105370564	GeneBody	N_Shelf
cg05822229	chr10	13428252	RP11-445K13.2	promoter
cg01200188	chr7	1906195	AC110781.3	distal_enhancer
cg08632335	chr5	141663221	ARAP3	GeneBody
cg13506324	chr9	16712889	BNC2	distal_enhancer
cg20777823	chr15	89432413
cg10535426	chr19	1556639	MEX3D	promoter	Island
cg11062102	chr7	56061893	CCT6A	GeneBody	N_Shelf
cg00514489	chr12	130706311	RIMBP2	distal_enhancer	S_Shelf
cg09698489	chr6	72650804	KCNQ5;KCNQ5-IT1	GeneBody;GeneBody
cg24104237	chr3	45607916	LIMD1	distal_enhancer
cg06818110	chr4	89317008	GPRIN3	distal_enhancer
cg15667383	chr10	120436608
cg10442578	chr6	167680632	LINC02538	prox_enhancer
cg09052696	chr11	117723102	DSCAML1	GeneBody
cg04612171	chr6	107493368	SOBP	distal_enhancer	S_Shelf;S_Shelf
cg21346857	chr16	29260467
cg04902958	chr2	240121569
cg15220903	chr6	166590557	RAMACL	distal_enhancer
cg13928794	chr3	123113718	PDIA5	distal_enhancer
cg19260198	chr14	21040602	NDRG2	GeneBody
cg01793049	chr2	175326864
cg05193189	chr12	132664951	POLE	GeneBody
cg22649227	chr10	78973414	ZMIZ1-AS1	GeneBody	N_Shore
cg19804345	chr19	13798029	ZSWIM4	exon1	S_Shelf
cg04358679	chr2	237832963	RBM44	GeneBody
cg04945756	chr12	118616322
cg23769468	chr18	76932516	ZNF236	GeneBody
cg04895662	chr12	11811730	ETV6	distal_enhancer
cg13314282	chr8	144538028	C8orf82	distal_enhancer
cg25042540	chr20	19876308	RIN2	distal_enhancer
cg09557864	chr9	131153440	NUP214	GeneBody
cg15844093	chr4	122620132	IL21-AS1;IL21	GeneBody;GeneBody
cg07840269	chr5	32106634	LOC105374711	exon1
cg04467406	chr19	41706546	CEACAM5	prox_enhancer
cg04341449	chr2	236513272	IQCA1	distal_enhancer
cg20533762	chr3	96780177			S_Shelf
cg16246117	chr10	11573854	USP6NL	promoter
cg14710071	chr10	68503109	Y_RNA	other_regul_region
cg15230122	chr10	17679179	STAM	GeneBody
cg09583201	chr10	16756715	RSU1	GeneBody
cg09232378	chr10	88138663	LOC101929727	GeneBody
cg09378736	chr10	123255974
cg09938582	chr10	7449405	LINC02642	GeneBody
cg08752110	chr10	48275644	FRMPD2	TSS1500
cg15705595	chr10	123843351	CPXM2	GeneBody
cg09114125	chr10	3178070
cg14734471	chr10	17024081	CUBN	distal_enhancer
cg08840504	chr10	44697300
cg11711508	chr10	124409425	OAT	GeneBody
cg11796893	chr10	122176411	TACC2	GeneBody
cg11748577	chr10	89392523	IFIT1	promoter
cg11543010	chr10	12414579	CAMK1D	GeneBody
cg12208129	chr10	100996950	LZTS2;LZTS2	TSS200;TSS1500	Island
cg12152759	chr10	132998253
cg12351651	chr10	103766058	SH3PXD2A-AS1	distal_enhancer
cg11877875	chr10	88271898	LOC101929727;RNLS	GeneBody;GeneBody
cg10764469	chr10	52205183	PRKG1-AS1	distal_enhancer
cg11102369	chr10	112914544	LINC02935	distal_enhancer
cg11213141	chr10	110208688	MXI1	GeneBody	Island
cg11213548	chr10	116692645	HSPA12A-AS1	other_regul_region
cg14981646	chr10	43456860	RNU7-193P	other_regul_region	S_Shore
cg04316347	chr11	125618471	STT3A	GeneBody
cg22036263	chr11	65745561
cg22016830	chr11	3815796	PGAP2;PGAP2	TSS1500;exon1
cg16490711	chr11	66229203	PACS1	prox_enhancer
cg16522691	chr11	67797840	FAM86C2P	other_regul_region
cg21829166	chr11	12242175	MICAL2	GeneBody
cg21880051	chr11	9640187
cg21891639	chr11	63603338	PLAAT3;PLA2G16	distal_enhancer;distal_enhancer
cg22393503	chr11	31368329	DCDC1	GeneBody	N_Shore
cg22196455	chr11	113405288
cg21299462	chr11	125083124	TMEM218	distal_enhancer
cg21009451	chr11	96524483	LINC02737	promoter
cg21164311	chr11	126941523	LOC105369559	TSS1500
cg21737016	chr11	7630989	PPFIBP2	GeneBody
cg21409469	chr11	61827297	FADS2	TSS1500	N_Shore
cg21400885	chr11	68800231	CPT1A	GeneBody
cg23692696	chr11	102894126	RNU7-159P	other_regul_region
cg23638139	chr11	73393042	RELT	exon1
cg23405658	chr11	763824	PDDC1;GATD1	distal_enhancer;distal_enhancer	S_Shore
cg23561039	chr11	26188538	ANO3	TSS1500
cg23535795	chr11	18599821	LOC112268073;MISFA	TSS1500;exon1
cg24197288	chr11	102349895	BIRC2	GeneBody	S_Shelf
cg24124470	chr11	66414288	NPAS4	GeneBody
cg23861644	chr11	3780664	RNU7-50P	prox_enhancer
cg23994622	chr11	66918519	PC	GeneBody
cg22754946	chr11	46171852	FBLIM1P2	promoter
cg22728262	chr11	45901106	MAPK8IP1	distal_enhancer	S_Shore;N_Shore
cg22597754	chr11	67021747	SYT12	prox_enhancer	N_Shore
cg22639618	chr11	59442310	OR5A1	GeneBody
cg23191724	chr11	70421450	CTTN	GeneBody
cg16984217	chr11	120118941	TRIM29	GeneBody
cg16788021	chr11	96389017	CCDC82	prox_enhancer	N_Shore
cg18516802	chr11	4820787	OR51F2	promoter
cg18678492	chr11	10373432	RNU6ATAC33P	distal_enhancer
cg18651800	chr11	71710601	ENPP7P8	prox_enhancer
cg19135889	chr11	65048855	NAALADL1	GeneBody	S_Shore
cg19304887	chr11	74689663
cg18961283	chr11	7630931	PPFIBP2	GeneBody
cg19105865	chr11	65181186	CAPN1	promoter	N_Shore;N_Shelf
cg19316551	chr11	18394097	LDHA	prox_enhancer	N_Shore;N_Shelf
cg17831511	chr11	103806330	MIR4693	distal_enhancer
cg17777933	chr11	1835534	SYT8	GeneBody
cg17879351	chr11	44071437	ACCS	GeneBody
cg18332471	chr11	77726711	FTH1P16	distal_enhancer
cg18297421	chr11	22829724	SVIP	promoter	Island
cg16970372	chr11	119120861	HINFP	prox_enhancer	N_Shore
cg18201034	chr11	7677418	CYB5R2	distal_enhancer	S_Shelf
cg20491522	chr11	110589848	ARHGAP20	exon1
cg20559245	chr11	46380603	MDK	prox_enhancer	Island
cg20263643	chr11	395625	PKP3	prox_enhancer	S_Shore;N_Shore
cg20850918	chr11	9581032	WEE1	other_regul_region
cg20802352	chr11	32489588
cg20958300	chr11	1006361	AP2A2	GeneBody	N_Shore;N_Shelf
cg16379538	chr11	59272897	SLC25A47P1	distal_enhancer
cg19556780	chr11	111371504	POU2AF1	distal_enhancer
cg19435774	chr11	89065147	GRM5	prox_enhancer	N_Shore
cg19461782	chr11	9145617	DENND5A	GeneBody
cg19456075	chr11	106473521
cg20032501	chr11	85684284	CREBZF;CCDC89	TSS1500;exon1
cg20015298	chr11	125495026	LOC403312;LOC403312	TSS200;TSS1500	N_Shore
cg19782655	chr11	70571328	SHANK2	GeneBody
cg19939094	chr11	16791906	RN7SKP90	distal_enhancer
cg19864277	chr11	117327951	CEP164	promoter	Island
cg00865173	chr12	115261669
cg00945830	chr12	13000480	HEBP1;HTR7P1	promoter;promoter	Island
cg00918491	chr12	7067067	C1S	GeneBody
cg01290149	chr12	67785053
cg00246590	chr12	126483754	LINC02347	distal_enhancer
cg00251905	chr12	116280812	MED13L	distal_enhancer	S_Shelf
cg27604221	chr11	47247138	NR1H3	TSS1500	N_Shore
cg00109299	chr12	68384777
cg00034360	chr12	49568895	MCRS1	prox_enhancer	S_Shore
cg00071556	chr12	97596152
cg02664269	chr12	69029529	CPM	distal_enhancer
cg02406277	chr12	52455971	KRT6B	distal_enhancer
cg02353879	chr12	122974103	OGFOD2	prox_enhancer	N_Shore
cg02456426	chr12	122946600	ABCB9	GeneBody
cg02901551	chr12	42935868
cg01914795	chr12	3635296	CRACR2A	GeneBody
cg01623884	chr12	70222044
cg02235999	chr12	116661567	LINC03088	promoter
cg02146705	chr12	68911755	CPM	GeneBody
cg25346366	chr11	23163580	LINC02718	GeneBody
cg25371060	chr11	14331607	RRAS2	GeneBody
cg25746149	chr11	117409655	CEP164	GeneBody
cg25823906	chr11	62356413	ASRGL1	GeneBody
cg25905452	chr11	124612159	PANX3	prox_enhancer
cg25594623	chr11	73265260	P2RY6	promoter	S_Shore
cg16668850	chr11	78392922	GAB2	GeneBody
cg25644877	chr11	251188	COX8BP	distal_enhancer
cg24342966	chr11	62145796	INCENP	GeneBody
cg24452939	chr11	106070855	KBTBD3	other_regul_region
cg24965116	chr11	102883331	BOLA3P1	distal_enhancer
cg25083186	chr11	29617807	LINC02546	TSS1500
cg25025574	chr11	60160825	LINC02705	prox_enhancer
cg27146731	chr11	30292834	ARL14EP-DT	other_regul_region
cg27115227	chr11	694295	DEAF1	prox_enhancer	N_Shore
cg16716762	chr11	85683000	CCDC89	distal_enhancer
cg17075238	chr11	128994513	ARHGAP32	GeneBody
cg26940363	chr11	15643786	LINC02751	GeneBody
cg26847392	chr11	55995259	OR5F1	TSS1500
cg27560039	chr11	83072285	RAB30-DT	promoter
cg27526301	chr11	127056605
cg27494124	chr11	12121412	MICAL2	GeneBody
cg27392125	chr11	45906615	FREY1	GeneBody	S_Shelf
cg27205740	chr11	60088170	MS4A2;MS4A2	TSS200;TSS1500
cg27292619	chr11	77876905	AAMDC;INTS4	GeneBody;GeneBody
cg26232188	chr11	10800512	SNORD97	prox_enhancer
cg26219287	chr11	78114126	ALG8	GeneBody
cg26343633	chr11	47409493	SLC39A13;SLC39A13;SLC39A13-AS1	TSS200;TSS1500;TSS1500	S_Shore
cg26327864	chr11	126302787	DCPS	TSS1500	N_Shore
cg26299167	chr11	46233448
cg26025187	chr11	125626566	CHEK1	promoter	S_Shore
cg26031310	chr11	122779191	UBASH3B	GeneBody
cg26123925	chr11	73970292
cg08825035	chr11	6128238	OR56B3P	prox_enhancer
cg08852816	chr11	67197276	KDM2A	GeneBody
cg08579741	chr11	62607055	EML3	GeneBody
cg16198720	chr11	35057992	LOC105376626	GeneBody
cg08979309	chr11	46275244	LINC02489	TSS1500	N_Shelf
cg08957447	chr11	118846516	Y_RNA	distal_enhancer
cg09107141	chr11	47816019	Y_RNA	distal_enhancer
cg09053419	chr11	7674448	CYB5R2;CYB5R2	TSS200;TSS1500	Island
cg07896386	chr11	12066872
cg07659539	chr11	44884295	TP53I11	distal_enhancer
cg16417347	chr11	62337255	ASRGL1;ASRGL1	TSS200;TSS1500	N_Shore
cg08327999	chr11	131234511
cg10363088	chr11	2940825	PHLDA2	distal_enhancer	N_Shelf
cg10319882	chr11	113273990	NCAM1-AS1	prox_enhancer
cg10369662	chr11	93718570	Y_RNA	prox_enhancer
cg10778113	chr11	96134873	MAML2	distal_enhancer
cg10529022	chr11	60926998	TMEM132A	exon1	S_Shore
cg10596436	chr11	110589858	ARHGAP20	exon1
cg10062726	chr11	99119641	CNTN5	GeneBody
cg09558142	chr11	124569213	OR8A1	TSS1500
cg09365758	chr11	31235805	DCDC1	GeneBody
cg09719773	chr11	123421743	GRAMD1B	distal_enhancer
cg09916962	chr11	64453980
cg10039114	chr11	120128991	TRIM29	promoter
cg09798466	chr11	6458211	TRIM3	GeneBody	S_Shore
cg09722383	chr11	72701663	ARAP1-AS2	prox_enhancer
cg09879968	chr11	73760054	RAB6A	promoter	N_Shore
cg09863845	chr11	76542224	EMSY	GeneBody
cg07618393	chr11	57478052			S_Shore
cg05203714	chr11	111877859	CFAP68	prox_enhancer	N_Shore
cg05366555	chr11	62426730	LOC102723765	exon1
cg05312566	chr11	327178	RP11-326C3.12	promoter	N_Shelf
cg16540876	chr11	68800719	CPT1A	GeneBody
cg05782859	chr11	65104416	VPS51	GeneBody	N_Shelf
cg05683751	chr11	44162530	EXT2	GeneBody
cg04673946	chr11	83287407	CCDC90B	prox_enhancer	S_Shore
cg04455666	chr11	1482313	MOB2	distal_enhancer
cg04483875	chr11	2423014	TRPM5	promoter	S_Shore
cg05029815	chr11	45145675	PRDM11	prox_enhancer	N_Shore
cg05017130	chr11	73570265	HMGN2P38	distal_enhancer
cg04937286	chr11	130194456	ST14	distal_enhancer
cg05134240	chr11	1933793	TNNT3	GeneBody	N_Shelf
cg04907181	chr11	66432662	LOC124900311;LOC124900311	TSS200;TSS1500
cg07106999	chr11	43631506	HSD17B12	GeneBody
cg06897233	chr11	69172417	LOC338694	TSS1500
cg07001875	chr11	13776534	LINC02548	distal_enhancer
cg06964022	chr11	125941259
cg07488970	chr11	90491260	DISC1FP1	GeneBody
cg07459205	chr11	84564597	HNRNPA1P72	distal_enhancer
cg07328621	chr11	129894361	NFRKB	promoter	N_Shore
cg06360555	chr11	2760288	COX6CP18	distal_enhancer
cg06121790	chr11	126463244	ST3GAL4	other_regul_region
cg06778613	chr11	99910993	CNTN5	GeneBody
cg06522116	chr11	123061961	HSPA8	promoter	Island
cg15571053	chr11	113408477
cg15549011	chr11	69750962
cg15256208	chr11	60922545	TMEM132A	prox_enhancer	N_Shore
cg15234168	chr11	8811195	ST5;DENND2B	promoter;promoter
cg16016632	chr11	125724640
cg15664206	chr11	6869338	OR10A2	GeneBody
cg16742133	chr11	89601530
cg15772506	chr11	72755155	STARD10	GeneBody	S_Shelf;Island
cg15732223	chr11	118680497	TREH	TSS1500
cg17355742	chr6	151067841	MTHFD1L	GeneBody
cg15048175	chr3	34014103
cg11807600	chr8	28449009	FBXO16	GeneBody
cg02861542	chr4	145097583	ANAPC10	promoter	N_Shore
cg08741882	chr10	70885719	PCBD1	distal_enhancer	N_Shelf
cg15232327	chr20	38355602	LBP	distal_enhancer
cg02768986	chr2	46331990	EPAS1	GeneBody
cg21106234	chr16	9008871	USP7	distal_enhancer
cg08167592	chr5	78519617	LHFPL2	GeneBody
cg08919020	chr5	176802692	UNC5A	promoter
cg12672071	chr8	9703103	TNKS	GeneBody
cg23609010	chr18	58297391	NEDD4L	distal_enhancer
cg14877890	chr10	32005735	RN7SL825P	distal_enhancer
cg03617995	chr20	63539414	PTK6	distal_enhancer	S_Shelf
cg07808039	chr13	112580152	TUBGCP3	GeneBody
cg13990677	chr9	97013916	HIATL2;MFSD14CP	prox_enhancer;prox_enhancer	S_Shore
cg03411918	chr16	9245104
cg17667084	chr2	237280240
cg20049416	chr12	1048106	ERC1	distal_enhancer
cg14580454	chr15	88664762
cg12229526	chr8	16384086	LOC101929028	GeneBody
cg13150876	chr8	133226751	CCN4	GeneBody
cg00744173	chrX	115719975
cg02394198	chr2	8501052
cg18126469	chr22	46639783	GRAMD4	distal_enhancer
cg24758951	chr19	53059028	LOC124904762	exon1	S_Shore
cg00927601	chr11	69542633	LINC01488	distal_enhancer
cg17215150	chr8	10528807	PRSS55	distal_enhancer
cg16918952	chr4	182682013	TENM3	GeneBody
cg09894504	chr3	68928268	TAFA4	GeneBody	N_Shelf
cg04763867	chr9	121689898	DAB2IP	GeneBody
cg19971813	chr14	101177097
cg24465486	chr19	36535203
cg05061614	chr21	35231226
cg13168396	chr10	71375253	SLC29A3	GeneBody	N_Shore
cg05356770	chr3	112807834	CD200R1L-AS1	distal_enhancer
cg25355416	chr9	70311843	SMC5	GeneBody
cg00896789	chr1	67149418	IL23R	distal_enhancer
cg06031644	chr3	195714603	MUC20-OT1	distal_enhancer
cg17268775	chr12	132844086	CHFR	GeneBody	S_Shelf
cg04052087	chr2	205976537
cg14969976	chr19	909019	R3HDM4	GeneBody	N_Shelf
cg08130300	chr17	61160471	BCAS3	GeneBody
cg13742057	chr9	71120469	TRPM3	GeneBody
cg01623145	chr1	174890141	RABGAP1L	GeneBody
cg09259188	chr5	95704351	SPATA9	distal_enhancer
cg13917449	chr9	91355927	AUH	exon1
cg17004665	chr1	37260247
cg26226919	chr22	31349415	LINC01521	exon1	S_Shore
cg05851333	chr4	107862130	RNU6-733P	distal_enhancer
cg12233947	chr8	17000003	FGF20	distal_enhancer	N_Shore
cg08147075	chr5	76367542
cg16056875	chr11	15942209			S_Shore;S_Shelf
cg05463900	chr11	66164251	PACS1	distal_enhancer
cg21468293	chr16	49277029			S_Shore;N_Shore;N_Shelf
cg03249319	chr16	27974277	GSG1L	GeneBody
cg09318034	chr4	2962370	NOP14	prox_enhancer	N_Shore
cg10523517	chr7	1032833	C7orf50	GeneBody	N_Shelf
cg03821216	chr2	71547917	DYSF	distal_enhancer
cg05825997	chr4	3758965
cg05811928	chr18	11742221	ASNSP6	distal_enhancer
cg20235422	chr15	34885218	TUBAP11	distal_enhancer
cg25824045	chr21	35874756
cg13352966	chr22	21757095
cg06913166	chr4	48796383	FRYL	distal_enhancer
cg20660897	chr15	77816096	LINGO1	GeneBody	N_Shelf
cg09739392	chr17	40454271	IGFBP4	distal_enhancer
cg19808376	chr14	87568509	LINC02296	GeneBody
cg15644669	chr11	132590716	U6	other_regul_region
cg12372903	chr7	134396379	LINC03060	other_regul_region
cg05353977	chr8	106447926	OXR1	promoter
cg23509546	chr1	165369470	LMX1A	promoter
cg02411721	chr2	9758470
cg11192090	chrX	153813219	PDZD4	GeneBody
cg23061384	chr17	80501909
cg24822086	chr18	3027691	SNORA70	distal_enhancer
cg15494366	chr9	37192744	ZCCHC7	GeneBody
cg03688603	chr19	55691098	EPN1	GeneBody
cg13561598	chr7	158390401	PTPRN2	GeneBody
cg13381224	chr9	6555156	GLDC	GeneBody
cg13804012	chr11	71299643
cg14499637	chr9	137251112	C9orf173;STPG3	promoter;promoter	N_Shelf
cg15445222	chr10	97850673	GOLGA7B	prox_enhancer	S_Shore
cg07906805	chr1	43978218	B4GALT2	prox_enhancer	S_Shelf;N_Shore
cg26484019	chr22	46731115	CERK	distal_enhancer
cg22625975	chr17	47278684	ITGB3	GeneBody
cg19576501	chr14	61651087	LINC03033	GeneBody
cg12957875	chr8	106215827			S_Shore
cg15139930	chr2	222924093	ACSL3-AS1	distal_enhancer
cg21554938	chr16	57580827	HMGB3P32	distal_enhancer
cg10739175	chr7	20145344	MACC1;MACC1-AS1	GeneBody;GeneBody
cg16063252	chr11	16924849	PLEKHA7	distal_enhancer	Island
cg16219720	chr1	66356783	PDE4B	distal_enhancer
cg16739160	chr3	57252130	APPL1	GeneBody
cg15256070	chr6	41685178	TFEB	GeneBody	S_Shore
cg27387484	chrX	103918104	TMSB15B-AS1	promoter	N_Shore
cg12006126	chr1	46467754			S_Shore
cg14294245	chr8	25344986	MIR6876	TSS1500
cg26237909	chr22	32095916	SLC5A1	GeneBody
cg01339810	chr22	20976394	AIFM3	GeneBody	N_Shelf
cg12625126	chr6	11806458
cg15989462	chr6	109980853			S_Shore
cg11683550	chr7	128842917	FLNC	distal_enhancer	Island
cg24929172	chr17	8747835	CCDC42	distal_enhancer	S_Shore
cg16562922	chr11	69949994
cg10605404	chr2	241196769	ANO7	other_regul_region	N_Shelf
cg11948071	chr11	76825025
cg13189047	chrX	22999402	DDX53	TSS1500
cg05820192	chr12	106135422	NUAK1	GeneBody	N_Shelf
cg04886555	chr3	49702801	RNF123	GeneBody
cg11886947	chr7	149791865	SSPOP;SSPO	promoter;promoter	S_Shore
cg26336715	chr22	38877360
cg17139403	chr12	66067329	RNA5SP362	prox_enhancer
cg16640034	chr3	169660914	MECOM	distal_enhancer	N_Shore
cg11835459	chr7	4416961	CYP3A54P	distal_enhancer
cg09062368	chr6	2687376	MYLK4	GeneBody	S_Shore
cg03540375	chr7	38178939	STARD3NL	prox_enhancer	S_Shore
cg02304713	chr2	788662	LINC01115	GeneBody
cg12422477	chr16	81797745	PLCG2	distal_enhancer
cg01256213	chr7	55425667	LANCL2	distal_enhancer
cg21989325	chr17	55030465	STXBP4	other_regul_region
cg12488315	chr1	173429900	TNFSF4;LOC100506023;PRDX6-AS1	GeneBody;GeneBody;GeneBody
cg09685193	chr11	12199379	MIR6124	distal_enhancer
cg02940302	chr20	47235310	MIR3616	other_regul_region	N_Shelf
cg14864928	chr10	30603769
cg04568667	chr3	13236467	IQSEC1	distal_enhancer
cg14933152	chr14	96088636	C14orf132	distal_enhancer
cg06601037	chr6	39218360	KCNK5	GeneBody
cg04482657	chr20	2046122	RPL7P2	other_regul_region
cg17346150	chr13	98785518	SLC15A1	distal_enhancer
cg02918662	chr1	53305597	LRP8;LOC105378726	GeneBody;GeneBody
cg17416175	chr10	14566527	FAM107B	GeneBody
cg08475245	chr7	28723364	CREB5	distal_enhancer
cg06157470	chr1	203131452	ADORA1	GeneBody	S_Shelf
cg20312578	chr15	42729614	CDAN1	GeneBody
cg14212059	chr9	122829206	PDCL	prox_enhancer	S_Shore
cg06537356	chr5	178136786	RMND5B	TSS1500
cg26542528	chr22	49846087	LOC105377205;LOC124905156	GeneBody;GeneBody	N_Shelf;N_Shore
cg03540344	chr11	44584829	CD82	distal_enhancer
cg25333226	chr20	47267084	ZMYND8	GeneBody
cg07871140	chr5	35910319	CAPSL	GeneBody
cg06952195	chr4	110512515	ENPEP	GeneBody
cg23441660	chr18	36583607	FHOD3	distal_enhancer
cg01157771	chr11	8697619	DENND2B	GeneBody
cg13243083	chr13	101488426	ITGBL1	TSS1500
cg24577734	chr19	43605503
cg15496804	chr10	102247435	GBF1	prox_enhancer	S_Shore
cg18704393	chr13	46389700	RUBCNL	GeneBody	S_Shelf
cg08474604	chr22	31937439	C22orf24;YWHAH-AS1	prox_enhancer;prox_enhancer
cg07003284	chr18	12882639	PTPN2	prox_enhancer	N_Shore
cg24667547	chrX	121334010	MIR3672	distal_enhancer
cg17724577	chr7	1009484	MIR339	distal_enhancer	S_Shelf;Island
cg07173579	chr22	21451608	HIC2	distal_enhancer
cg13937954	chr9	93034209	FGD3	GeneBody
cg07588411	chr6	155489123
cg17131944	chr11	134156030	NCAPD3	GeneBody
cg15892013	chr18	78978173	LINC01896	prox_enhancer	S_Shelf;Island
cg14970626	chr10	42783487	BMS1	prox_enhancer	S_Shore
cg04180213	chr2	221097410
cg22136606	chr17	7760798	DNAH2	GeneBody
cg12183287	chr1	100651550
cg01964282	chr15	89018353
cg12557471	chr8	60172322			N_Shore
cg16347289	chr18	23722343	RPL23AP77	distal_enhancer
cg00648867	chr1	41019189	SLFNL1	distal_enhancer	S_Shore
cg09273298	chr12	47756067	RAPGEF3	distal_enhancer	N_Shelf
cg04956204	chr2	229807314	TRIP12	GeneBody
cg16266219	chr9	117719691	RNU6-1082P	distal_enhancer
cg00271390	chr9	122209517	LHX6	other_regul_region	N_Shelf
cg00318944	chr1	17505868
cg07772695	chr9	34194961	UBAP1	GeneBody
cg08015985	chr9	97221264	ANKRD18CP	promoter	Island
cg06861301	chr9	91647477	MIR3910-2	other_regul_region
cg05928745	chr9	83188536	RN7SKP242	distal_enhancer
cg05832312	chr9	18767400	RAP1BP1	other_regul_region
cg05809712	chr9	130693696	EXOSC2	promoter	Island
cg06072259	chr9	135237688
cg06077979	chr9	137454543	NSMF	GeneBody	S_Shore;N_Shore;N_Shelf
cg06121332	chr9	74615232	RORB	TSS1500
cg05451884	chr9	136354714	GPSM1	promoter	S_Shelf
cg05661667	chr9	37239417	ZCCHC7	GeneBody
cg06652316	chr9	136996803	CLIC3	prox_enhancer	S_Shore
cg06721772	chr9	34398286	SPMIP6	TSS1500	N_Shelf
cg13998304	chr9	97771189	PTCSC2	GeneBody
cg06157815	chr9	99362075	NAMA;LOC124902232	GeneBody;GeneBody
cg06159278	chr9	78121223
cg06221539	chr9	132945783	MIR548AW	promoter	S_Shore
cg06194625	chr9	129336286	LINC01503	prox_enhancer	N_Shore
cg10530786	chr9	127726357	PTRH1	promoter	S_Shore
cg14032008	chr9	101437780
cg13788269	chr9	77040617	ATP5MFP3	other_regul_region
cg10757780	chr9	131085343	AIF1L	distal_enhancer
cg10779909	chr9	706773	KANK1	promoter	N_Shore
cg10168771	chr9	127076918	RALGPS1	GeneBody
cg10245604	chr9	4386635	GLIS3	GeneBody
cg10162427	chr9	87859475	NPAP1P9	other_regul_region	Island
cg14305582	chr9	128920886	PHYHD1	promoter
cg11445806	chr9	36346946	RNF38	GeneBody
cg10949505	chr9	98556192	SEPTIN7P7	distal_enhancer
cg10959866	chr9	87630568	DAPK1-IT1	distal_enhancer
cg10885555	chr9	133376844	SURF4	TSS1500	S_Shore
cg16671611	chr5	5184120	ADAMTS16	GeneBody
cg20550987	chr18	35442088	ZNF24TR	distal_enhancer
cg02169608	chr1	236862632	RPSAP21	distal_enhancer
cg09119166	chr6	7277723
cg03704662	chr11	17473662	ABCC8	GeneBody	N_Shelf
cg08371606	chr5	109857233	MAN2A1	GeneBody
cg25516715	chr20	61437804	LOC105372703	TSS1500
cg23941109	chr19	3336288
cg08202661	chr5	82321422
cg24067542	chr19	8487923	PRAM1	distal_enhancer	S_Shore;N_Shelf;N_Shelf
cg16898397	chr3	8639759	SSUH2	distal_enhancer
cg14416830	chr11	46560470	AMBRA1	GeneBody
cg10077033	chr11	75261283	ARRB1	GeneBody
cg15670074	chr15	84787657	ZNF592	distal_enhancer
cg16771162	chr2	43269504	AC010883.5	distal_enhancer
cg16878889	chr2	236015115	AGAP1	GeneBody
cg12234219	chr1	50645421	RNU6-1026P	distal_enhancer
cg10604252	chr7	4753701	AP5Z1	distal_enhancer	N_Shore;N_Shore
cg24735862	chr18	46364772	ARK2C	GeneBody
cg00250571	chr5	170572005	KCNIP1	distal_enhancer
cg09701303	chr6	73142136	KCNQ5;KCNQ5-AS1	GeneBody;GeneBody
cg05548017	chr3	14823924	FGD5	GeneBody
cg07377701	chr3	150279653	LINC01214;LOC105374154	GeneBody;GeneBody
cg09944866	chr1	180632824	XPR1	prox_enhancer	S_Shore
cg23550308	chr18	50638782	MAPK4	GeneBody
cg13534881	chr1	45346446	MUTYH	other_regul_region
cg14014424	chr3	172392137	BZW1P1	distal_enhancer
cg15383640	chr12	132572121	FBRSL1	GeneBody	S_Shore;Island
cg25903279	chrX	13671584	RAB9A	distal_enhancer
cg22947733	chr17	75263002	GGA3	TSS1500	S_Shore
cg01561889	chr10	12819554	CAMK1D	GeneBody
cg08224625	chr11	16112118	SOX6	GeneBody
cg02538888	chr9	121972396	TTLL11	GeneBody
cg00637442	chr15	92391489	ST8SIA2	promoter	N_Shore
cg26548799	chr22	50045031	TTLL8	GeneBody	Island
cg09849747	chr18	78549067			S_Shore
cg04001753	chr2	200748033	AOX2P	distal_enhancer
cg17104421	chr12	4598850	DYRK4	GeneBody
cg20385168	chr15	51278431	CYP19A1	TSS1500
cg06442563	chr4	139857955	MAML3	GeneBody	N_Shore
cg16969554	chr11	119079378	VPS11	GeneBody
cg15155408	chr6	112088139	FAM229B	prox_enhancer	S_Shore
cg01462343	chr6	90137697	BACH2	GeneBody
cg07544858	chr5	142077	PLEKHG4B	prox_enhancer
cg14324074	chr9	129753051	PTGES	promoter
cg09538890	chr6	46010739	CLIC5	GeneBody
cg11976976	chrX	9766214	GPR143	TSS1500	S_Shore
cg24749153	chr4	100790874	LINC01217	prox_enhancer
cg02233666	chr1	243931883	LINC02774	GeneBody	S_Shore
cg07410108	chr1	175338961	TNR	GeneBody
cg26956304	chrX	41665710	CASK	promoter
cg27167704	chr18	32094890	RNF138	GeneBody	S_Shore
cg23136321	chr17	83084496	METRNL	prox_enhancer	S_Shelf;N_Shore
cg13492535	chr12	49572463
cg05463164	chr12	120430786	COX6A1	distal_enhancer
cg25519700	chr20	61609384	CDH4	GeneBody
cg02279452	chr1	225809272	EPHX1	prox_enhancer	N_Shore
cg05877530	chr10	100267797	CWF19L1	promoter	S_Shore
cg02216060	chr3	114153103	DRD3	GeneBody	S_Shore
cg22050842	chr17	2849537	RAP1GAP2	distal_enhancer	N_Shelf
cg14294967	chr9	128421905	CERCAM	prox_enhancer	S_Shore
cg20656136	chr9	74742988	RN7SKP47	distal_enhancer
cg16539286	chr11	68713759	TESMIN	GeneBody
cg08592392	chr18	12452427	SPIRE1	GeneBody
cg07007786	chr4	119239781	USP53	GeneBody
cg17572958	chr12	48860753	RND1	GeneBody
cg03498908	chr2	130140724	CCDC74B	GeneBody	S_Shore;N_Shelf
cg17828582	chr12	77559534
cg00902602	chr11	1462598	BRSK2	GeneBody	S_Shore;Island
cg26368977	chr11	86214586
cg13852954	chr9	85202268
cg26295759	chr3	4882164	LOC124906209	GeneBody
cg05910682	chr1	182863910	DHX9	GeneBody
cg23083415	chr17	81335605	TMEM105	distal_enhancer
cg27421618	chr5	1088748	SLC12A7	distal_enhancer	S_Shelf;S_Shore;S_Shore;S_Shore;Island
cg03483897	chr2	128603784	LOC124907887	TSS1500
cg21476012	chr16	49840138	ZNF423	GeneBody	S_Shore
cg11133774	chr17	49552192	RP5-1029K10.4	distal_enhancer
cg14645443	chr11	69468470			N_Shelf
cg04601626	chr3	15903148	LOC107986064	GeneBody
cg04110098	chr10	44682779
cg01123438	chr2	74676819	SEMA4F	GeneBody
cg06012023	chr7	155361294	BLACE	distal_enhancer
cg00332474	chr1	18513110	DYNLL1P3	other_regul_region
cg18029319	chr12	106090727	NUAK1	GeneBody
cg10343677	chr3	51501492	VPRBP;DCAF1	prox_enhancer;prox_enhancer	S_Shore
cg25203802	chr10	124266261
cg12069851	chr8	1757112	LOC105377778	TSS1500
cg05977217	chr20	10675111	JAG1	TSS1500	S_Shore
cg00116468	chr1	5090789	LINC02782	GeneBody
cg08617607	chr20	62877821	ARF4P2	distal_enhancer	S_Shore;N_Shore;N_Shelf
cg16461314	chr10	17215129	VIM-AS1	distal_enhancer
cg00775174	chr11	61527230	SYT7	GeneBody
cg22369521	chr14	101481192	RP11-1029J19.2	distal_enhancer
cg24732608	chr17	4715994	ARRB2	GeneBody
cg03055995	chr3	38050298	DLEC1	GeneBody
cg01872782	chr17	45108336	MIR6784	other_regul_region
cg25905574	chr21	42338734
cg26024401	chr6	24330384	KAAG1	distal_enhancer
cg22685341	chr17	51239917	MBTD1	GeneBody
cg04825906	chr7	50204153
cg02321692	chr2	1839664	MYT1L	GeneBody	S_Shore;N_Shelf
cg15325447	chr10	84247721	RGR	GeneBody
cg11475325	chr14	71141942	RP6-91H8.3	prox_enhancer
cg08098695	chr19	12956775	GADD45GIP1	GeneBody	Island
cg25657433	chr10	123377004	LINC02641	distal_enhancer
cg14804169	chr10	24568209
cg26310363	chr18	35431408
cg14507403	chr7	98168693	BHLHA15	distal_enhancer	N_Shelf
cg15529440	chr10	104824620	SORCS3-AS1	other_regul_region
cg03403613	chr9	126533494	RP11-205K6.2	distal_enhancer
cg14935093	chr10	38118194	ZNF37A	GeneBody
cg15045675	chr10	50556999	SGMS1	GeneBody
cg20119036	chr15	23642139
cg06660090	chr7	130684973	TSGA13	GeneBody
cg24238221	chr19	17324516	ANO8	distal_enhancer	S_Shore;N_Shelf
cg15120283	chr12	56043148	RPS26	prox_enhancer	S_Shore
cg22827374	chr17	65293577
cg23801676	chr18	79008084	SALL3	other_regul_region	S_Shore
cg02317750	chr11	47417802	SLC39A13	distal_enhancer
cg17713399	chr20	19613668	SLC24A3	GeneBody
cg22509583	chr17	39624105	PPP1R1B	distal_enhancer	N_Shelf
cg08143160	chr19	33815558	KCTD15	distal_enhancer	S_Shelf
cg09654939	chr11	118080773	TMPRSS4;SMIM35	GeneBody;GeneBody
cg14694228	chr10	13480843	BEND7	GeneBody
cg11381111	chr22	49749208	RPL5P35	promoter	N_Shore
cg11915762	chr3	127073539	PLXNA1	distal_enhancer
cg07556940	chr5	581662	CEP72-DT	promoter
cg17746527	chr20	50217725	CEBPB-AS1	distal_enhancer
cg03949688	chr17	72382231	LINC00511	distal_enhancer
cg06684410	chr20	56442501	RPL39P	distal_enhancer
cg08417516	chr7	144654348	TPK1	GeneBody
cg11962138	chr9	127111428	ANGPTL2	distal_enhancer
cg10452410	chr7	157902736	PTPRN2	GeneBody	S_Shore;S_Shore
cg02535088	chr2	23387405	LINC02923;LINC02923	TSS200;TSS1500	S_Shore
cg01507312	chr1	160094348	IGSF8	distal_enhancer	N_Shelf
cg02673866	chr19	45828350	SYMPK	GeneBody
cg13620840	chr22	39311532	SNORD83B	distal_enhancer
cg02615968	chr7	24700201	GSDME	GeneBody
cg04954249	chr1	159889848	CCDC19;CFAP45	distal_enhancer;distal_enhancer
cg09555569	chr11	123632440	SCN3B	other_regul_region
cg07892163	chr9	137753995	EHMT1	GeneBody	S_Shore
cg02260698	chr7	104252847	ORC5	other_regul_region
cg11473124	chr19	7355616	ARHGEF18	distal_enhancer
cg16498113	chr12	42125019	GXYLT1	distal_enhancer
cg14154592	chr9	115892093	LINC00474	distal_enhancer
cg00652835	chr11	70536275	SHANK2	GeneBody
cg08641405	chr5	142342707	SPRY4-AS1	distal_enhancer
cg19166623	chr17	73293864	CDC42EP4	GeneBody
cg06787605	chr10	4771019
cg01024673	chr12	107929637
cg14274644	chr11	116732382	BUD13	distal_enhancer
cg21282392	chr16	23930684	PRKCB	GeneBody
cg12923242	chr11	2973332	NAP1L4	GeneBody
cg23429014	chr18	35075965	MAPRE2	GeneBody
cg27604810	chrX	134459900	HPRT1	prox_enhancer	Island
cg02830435	chr2	126698755
cg01850930	chr1	204468592	PIK3C2B	distal_enhancer
cg07605370	chr5	157570906	ADAM19	distal_enhancer	N_Shelf
cg25547304	chr20	62606790	LINC02970	distal_enhancer	S_Shelf
cg02108825	chr5	180389678			Island
cg27725795	chrX	150762926	PPIAP91	distal_enhancer	S_Shore
cg19636441	chr14	68506526	PPIAP6	distal_enhancer
cg11383493	chr7	92670654	CDK6	GeneBody
cg03225616	chr4	5799235	EVC	GeneBody
cg13159692	chr18	73891902
cg25888981	chr21	41446683	MX1-AS1	prox_enhancer
cg09640310	chr3	187371738	RTP4	GeneBody
cg10894670	chr7	37376704	RPS10P14	prox_enhancer
cg24934806	chr18	57467291	ONECUT2	distal_enhancer
cg08251546	chr8	127180053
cg21641885	chr16	67504505	AGRP	distal_enhancer
cg05076973	chr17	66978920	CACNG4	GeneBody
cg18322658	chr18	11655006	MIR7153;MIR7153	TSS200;TSS1500
cg25196873	chr21	43750209	PDXK	GeneBody
cg13248085	chr8	142124243			S_Shelf
cg27094313	chr9	68584059	TMEM252-DT	GeneBody
cg19206280	chr13	113099438	F7	distal_enhancer	S_Shelf
cg06977271	chr14	64748345	PLEKHG3;SPTB	GeneBody;GeneBody	N_Shore
cg12417668	chr9	101595715	PPP3R2	TSS1500
cg05838983	chr3	175368761	MIR4789	TSS1500
cg12004003	chr6	168699922	RP1-125N5.2	distal_enhancer
cg22390667	chr17	29711662	SSH2	TSS1500
cg13158936	chr2	44282988	SLC3A1	distal_enhancer
cg03024856	chr10	77576677	RNA5SP321	distal_enhancer
cg09554508	chr1	25760327	MAN1C1	GeneBody
cg01630262	chr1	84724704	SSX2IP	distal_enhancer
cg05649684	chr5	170274212	LCP2	distal_enhancer
cg09685132	chr6	70611792
cg17293253	chr12	12078176	BCL2L14	GeneBody
cg06550373	chr11	72603402	PDE2A	GeneBody
cg17494066	chr10	103794041	SH3PXD2A-AS1	distal_enhancer
cg11461407	chr2	55093476	RTN4	distal_enhancer
cg10862099	chr11	17922109	SERGEF	distal_enhancer
cg03995805	chr17	18081271
cg04470688	chr4	6993516	TBC1D14	GeneBody
cg06584448	chr17	77460538	SEPTIN9;LOC105371903	GeneBody;GeneBody
cg07020697	chr11	83061428	RAB30	GeneBody
cg09535243	chr6	45551389
cg12077833	chr8	2087125	MIR7160	distal_enhancer	S_Shore;N_Shelf
cg14304771	chr9	128884149	LRRC8A	prox_enhancer	S_Shore
cg07959886	chr14	32367041	AKAP6	distal_enhancer
cg07958711	chr20	51000744			N_Shelf;N_Shelf
cg14893155	chr1	201636952	NAV1	distal_enhancer
cg16585592	chr1	183996602	COLGALT2	distal_enhancer
cg10537032	chr7	1460786	MICALL2	TSS1500	S_Shore
cg18773249	chrY	21250928	NEFLP1	distal_enhancer
cg12316713	chr3	31946973	OSBPL10	GeneBody
cg01525600	chr9	98133618	TRIM14	distal_enhancer
cg04071460	chr2	207950408	RNU6-360P	distal_enhancer
cg06890619	chr16	29876831	CDIPTOSP	distal_enhancer	Island
cg10935698	chr3	158281012	RSRC1	GeneBody
cg16667768	chrX	153418699	ZFP92	other_regul_region	N_Shore
cg03089173	chr2	85523269	PARTICL	distal_enhancer
cg14447730	chr9	135678436	LCN9	other_regul_region
cg20661643	chr15	77862451
cg19494728	chr14	51926646	GNG2	GeneBody
cg20491054	chr15	63019757	TPM1	distal_enhancer
cg16257389	chr11	43923535	C11orf96	prox_enhancer
cg00732327	chr2	96698794	FER1L5	GeneBody
cg18413470	chr12	133135176	ZNF10	GeneBody
cg03157582	chr2	94874967	TEKT4	distal_enhancer	S_Shelf;Island
cg13734994	chr9	70173214	MAMDC2;MAMDC2-AS1	GeneBody;GeneBody
cg00052094	chr1	2159698	PRKCZ	GeneBody
cg06572671	chr4	53703494	LOC100506444	GeneBody
cg01115310	chr4	8021508	ABLIM2	GeneBody
cg11622982	chr1	77938081	NEXN	GeneBody
cg03026461	chr12	15887254	STRAP	distal_enhancer
cg12496045	chr10	19691462	MALRD1	GeneBody
cg27524894	chrX	123698185	THOC2	GeneBody
cg05325327	chr3	108006305
cg04986166	chr3	58418485	PXK	GeneBody
cg16153601	chr8	60119171	SLC2A13P1	distal_enhancer
