## Supplementary File 1 for "Methylome-Wide Association Study of Obsessive-Compulsive Disorder" (part 37 of 45)

Name	CHR	MAPINFO	Gene	RegulRegion	Relation_to_UCSC_CpG_Island
cg09367522	chr5	154793265	LARP1	GeneBody
cg15660178	chr10	119678347	TXNP1	distal_enhancer
cg04965360	chr14	96096743	C14orf132	distal_enhancer
cg07793372	chr13	97239037	MBNL2	distal_enhancer
cg06064664	chr16	55668553	SLC6A2	distal_enhancer
cg16278012	chr2	236731679	LOC105373948	GeneBody
cg02062656	chr1	227845540	PRSS38	distal_enhancer
cg24217860	chr19	16356056	EPS15L1	GeneBody	S_Shore
cg03043101	chr9	86255707	C9orf153	distal_enhancer
cg05425893	chr1	241842410
cg25862742	chr21	39014706	LINC02940	GeneBody
cg02831639	chr15	62998937	TPM1	distal_enhancer
cg16456300	chr11	64607241	SLC22A12	distal_enhancer	N_Shore
cg17230587	chr1	117672784
cg03099412	chr2	86278879	REEP1	distal_enhancer
cg17860360	chr15	94120432	LINC01581	distal_enhancer
cg17886844	chr4	140721130	TBC1D9	GeneBody
cg22147092	chr2	233719098	UGT1A4	exon1
cg14323280	chr22	48157952
cg12212227	chr6	119110494	FAM184A	GeneBody
cg09587004	chr6	53303038	MIR5685	distal_enhancer
cg07235066	chr15	75720980	CIMAP1C	distal_enhancer
cg19943081	chr14	99504849	CCNK;CCDC85C	GeneBody;GeneBody
cg23594664	chr18	56962611	U3	distal_enhancer
cg14838515	chr5	73153926
cg17247755	chr18	9101001			N_Shore
cg15873372	chr4	76166500	SCARB2	GeneBody
cg01577778	chr1	168261768	RNU6-1310P	prox_enhancer
cg06395942	chr3	134799130	EPHB1	GeneBody	S_Shore
cg02172658	chr11	2418863	TRPM5	promoter	S_Shelf;N_Shore
cg13900507	chr11	69204785
cg20437413	chr15	57552076
cg05120488	chrX	55031444	ALAS2	TSS1500
cg26723641	chrX	13711227
cg06417611	chr10	62706632
cg04958915	chr21	37884843	KCNJ6	GeneBody
cg13979243	chr9	96157447	EIF4BP3	distal_enhancer
cg14186837	chr9	120619379	MEGF9	GeneBody
cg04573546	chr3	13508794
cg14624444	chr6	13181639	RNU1-11P	distal_enhancer
cg14798095	chr22	24231577	GGT5	GeneBody
cg12112406	chr9	88550923	NXNL2	other_regul_region
cg10831911	chrX	13110032
cg14977256	chr10	324922	RNA5SP298	distal_enhancer	S_Shore;N_Shelf
cg17065320	chr9	114397337	AKNA	exon1	N_Shore
cg13391525	chr9	7597174
cg24636904	chr19	46831455	SNAR-E	TSS1500
cg03877640	chr10	100006425	DNMBP	distal_enhancer	N_Shelf
cg04280595	chr12	106300016	TCP11L2	GeneBody	N_Shelf
cg14309204	chr9	129088209	DOLPP1	distal_enhancer
cg01846883	chr14	62102200	SYT16	GeneBody
cg21972106	chr16	89601130	DPEP1	distal_enhancer
cg15927634	chr19	4690746	DPP9	GeneBody	S_Shore
cg27483997	chrX	118698691	IL13RA1	distal_enhancer
cg14385051	chr2	5938439	SILC1	distal_enhancer
cg21668786	chr8	101466814	GRHL2-DT	GeneBody
cg06191412	chr4	6231826	JAKMIP1-DT	GeneBody
cg17381235	chr1	33351157	PHC2-AS1	prox_enhancer	S_Shore
cg14137240	chr9	113989702	ZNF618	GeneBody
cg26474384	chr22	46376309	TRMU	distal_enhancer	S_Shore
cg22014336	chr17	1275345			S_Shelf
cg14624795	chr15	87874790	NTRK3	GeneBody
cg12622973	chr1	203593070	ATP2B4	distal_enhancer
cg13848384	chrX	101124795	CENPI	other_regul_region
cg09825574	chr9	134143004	WDR5	distal_enhancer
cg05968393	chr15	31380795	UBE2CP4	distal_enhancer
cg08536018	chr5	133298928	FSTL4	GeneBody
cg05063577	chr2	40598361
cg08722257	chr9	136225698	QSOX2	distal_enhancer
cg05075536	chr17	39214191	STAC2	distal_enhancer	S_Shelf
cg08089320	chr3	141805307	GRK7	distal_enhancer
cg09682210	chr6	70242090	COL9A1	GeneBody
cg10260273	chr15	27989978	RPL5P32	distal_enhancer
cg03752699	chr16	58034274	MMP15	GeneBody
cg23911675	chr2	177238530	NFE2L2	GeneBody
cg10380484	chr4	39269227	WDR19	GeneBody
cg01466054	chr9	131173841	NUP214	GeneBody
cg25685183	chr14	63274304	RHOJ	GeneBody
cg23239472	chr18	10305215
cg23588690	chr18	56124724	LINC03069;LINC01539	GeneBody;GeneBody
cg20937241	chr16	583138	RAB40C	distal_enhancer	S_Shelf;N_Shore
cg14365969	chr9	131850123
cg26524738	chr22	49039329
cg12913246	chr8	100667491	LOC105375672	GeneBody
cg18285402	chr12	124812901	SCARB1	GeneBody	N_Shelf
cg12937670	chr8	103074435	MTND1P5	distal_enhancer
cg02782456	chr17	33897593	ASIC2	GeneBody
cg18714177	chr12	58163269
cg13864854	chr9	86434836	LOC102724080	GeneBody
cg06086807	chr12	2012541	CACNA1C	GeneBody
cg13358238	chr9	3825752	GLIS3	GeneBody
cg21806782	chr16	81231129
cg06982559	chr17	6508404	PITPNM3	GeneBody
cg13069038	chr8	123235620	UBA52P5	prox_enhancer
cg03413337	chr4	3823887	ADRA2C	distal_enhancer
cg00189626	chr1	46613280	MOB3C	prox_enhancer	Island;N_Shelf
cg27173340	chrX	71096402	FOXO4	promoter	S_Shore;N_Shore
cg01126085	chr22	22877606	IGLV3-1	distal_enhancer
cg27430292	chrX	110339165	RTL9	distal_enhancer
cg03766623	chr4	76677855	SHROOM3	distal_enhancer
cg05510223	chr8	123733898	ANXA13;LOC105375739	GeneBody;GeneBody
cg01084138	chr1	94349536
cg11500989	chr7	102447501	ORAI2	distal_enhancer
cg17709871	chr7	108453548	NRCAM	distal_enhancer	N_Shore
cg22369496	chr17	28398132	SARM1;SLC46A1	GeneBody;GeneBody
cg14808308	chr10	24958570	THNSL1	exon1
cg10166855	chr6	139518130
cg14712109	chr3	73404389	PDZRN3	GeneBody
cg22486242	chr6	5122314	MIR3691	distal_enhancer
cg07802839	chr10	133439304			N_Shore
cg05596796	chrX	30284121	PLCE1P1	distal_enhancer
cg07469050	chr4	184040073	LOC107986330	GeneBody
cg11764399	chr21	46444878	PCNT	GeneBody
cg13666317	chr18	79529526	LINC03101	distal_enhancer	S_Shelf;S_Shore;N_Shelf;S_Shelf
cg15102386	chr10	59893877	CCDC6	GeneBody
cg00231055	chr1	11580254	LINC01647	distal_enhancer
cg08762290	chr8	122699221	RP11-973F15.2	distal_enhancer
cg21041367	chr16	4208088	SRL	GeneBody
cg04990087	chr16	48811995			S_Shore
cg15863705	chr10	133508540	LOC105378575	GeneBody
cg13902102	chr14	54220004
cg17755269	chr1	36366008	STK40	GeneBody
cg09516185	chr6	43668294	MRPS18A	distal_enhancer
cg05449343	chr3	125130231	SLC12A8	distal_enhancer
cg27467195	chr2	130346122	IMP4	other_regul_region	S_Shelf
cg16667200	chr11	78206029	USP35	distal_enhancer
cg16835177	chr6	134568618
cg17495066	chr7	54889113			S_Shore
cg16050175	chr4	75754752	USO1	other_regul_region
cg07026170	chr17	78197175	AFMID	GeneBody
cg05507973	chr4	6685379
cg14198356	chr9	121636776	DAB2IP	distal_enhancer
cg27241085	chr4	183102433	WWC2	distal_enhancer	S_Shelf
cg09198786	chr19	57363913	TRAPPC2B	prox_enhancer	S_Shore
cg13892605	chr9	89042143	SHC3	GeneBody
cg15822435	chr10	132097641	JAKMIP3	GeneBody
cg09781034	chr9	84731795	NTRK2	distal_enhancer
cg13744551	chr9	129458012			N_Shelf
cg02472742	chr2	15642317
cg14660239	chr10	11276847	CELF2	GeneBody
cg05380937	chr5	147303408	STK32A	distal_enhancer
cg10389615	chr2	120565699
cg11830368	chr11	1387414			S_Shelf;N_Shore
cg23714636	chr18	71806805
cg03343700	chr2	113247635	PAX8;PAX8-AS1	GeneBody;GeneBody
cg06679686	chr4	70522886	AMTN	distal_enhancer
cg09847009	chr12	105062899	ALDH1L2	GeneBody
cg07364720	chr4	53687349
cg18362755	chr12	131004510	ADGRD1-AS1	distal_enhancer	S_Shore
cg05356973	chr1	227934070	WNT9A	GeneBody
cg11773302	chr4	6190936	JAKMIP1	GeneBody
cg03801680	chr20	62402908	CABLES2;LOC105372709	GeneBody;GeneBody	N_Shelf
cg17889199	chr14	96424740	AK7	GeneBody	S_Shore
cg27109158	chr8	141356951	GPR20	GeneBody	Island
cg01839003	chr6	35663232	FKBP5	GeneBody
cg05991806	chrX	20151186	RPS6KA3	GeneBody
cg01303769	chr1	40244123
cg20892322	chr15	100003184	ADAMTS17	GeneBody
cg06425843	chr2	127103323	BIN1	GeneBody	N_Shelf
cg11712958	chr2	1245888	SNTG2	GeneBody
cg09322367	chr5	113088463	DCP2	distal_enhancer
cg21998007	chr17	699668	VPS53	distal_enhancer
cg04197839	chr2	223153518
cg14886666	chr11	77204182	MYO7A	GeneBody
cg05857333	chr3	177776992	LINC02015	distal_enhancer
cg03320765	chr2	85762976	ATOH8	GeneBody
cg05921767	chr5	139664630	CXXC5	GeneBody	S_Shelf;N_Shelf
cg12352030	chr8	28096588	ELP3	distal_enhancer	S_Shelf
cg11557257	chr3	193779018
cg04649188	chr6	15266853	JARID2	distal_enhancer
cg07060948	chr1	160681689	CD48	GeneBody
cg16438832	chr4	7340084	SORCS2	GeneBody
cg03520504	chr2	131759722	LINC03124	GeneBody
cg09971583	chr1	43582174	PTPRF	GeneBody
cg17774989	chr12	69331563
cg01481247	chr1	156796304	PRCC	GeneBody
cg04007362	chr7	151121217	AGAP3	distal_enhancer	S_Shore;N_Shore
cg16077844	chr13	51767457	WDFY2;DHRS12	GeneBody;GeneBody
cg02235123	chr10	11902160
cg00281676	chr6	2514844
cg08639801	chr3	47002496	NRADDP	distal_enhancer
cg19335962	chr10	13409855
cg14142846	chr6	163243413	PACRG-AS3	distal_enhancer
cg09110560	chr21	29341990	BACH1	GeneBody
cg08255207	chr1	212456300	LINC02771	distal_enhancer
cg09646713	chr11	2259162	ASCL2	promoter
cg07109607	chr14	103309428	EIF5-DT	distal_enhancer
cg08544219	chr5	134051352	VDAC1	GeneBody
cg12181078	chr10	121580432	FGFR2	distal_enhancer
cg02789268	chr2	48113502	LOC105374593	GeneBody
cg07276616	chr4	158670601	C4orf46	prox_enhancer	N_Shore
cg16701925	chr2	33270841	LTBP1	GeneBody
cg12115385	chr1	60828815
cg03805175	chr2	172374320
cg20700845	chr15	81323528	TMC3-AS1	TSS1500	N_Shore
cg12012261	chr17	43170531	NBR1	promoter	N_Shore
cg07984091	chr5	54275403	ARL15	GeneBody
cg14279478	chr9	127726279	PTRH1	promoter	S_Shore
cg13031043	chr22	48087350
cg16719584	chr11	86053290	PICALM	distal_enhancer
cg17444600	chrX	46485818
cg08464008	chr3	185473329	MAP3K13	GeneBody
cg05373906	chr15	77813739	LINGO1	GeneBody
cg07024984	chr2	12515556	MIR3681HG	GeneBody
cg06054278	chr16	84704057	USP10	distal_enhancer	S_Shelf
cg02345285	chr11	34372281
cg10011935	chr15	88885248	HAPLN3	distal_enhancer	S_Shelf
cg07889819	chr5	38132162	LINC02107	GeneBody
cg05940854	chr3	186220141	DGKG	GeneBody
cg08504530	chr13	50244676	DLEU1	distal_enhancer
cg16906039	chr11	113376722
cg21905770	chr16	87272892	LOC101928682	GeneBody
cg01447636	chr1	154811025	KCNN3	GeneBody
cg03045516	chr6	34088753	GRM4	distal_enhancer
cg12805437	chr17	81696114	HGS	GeneBody	S_Shore
cg12760575	chr9	136266808	CCDC187	GeneBody	N_Shore
cg21165870	chr10	110868103			N_Shelf
cg17245155	chr12	7201789	PEX5	GeneBody
cg07897487	chr5	38995013	AIG1P1	other_regul_region
cg06571552	chr13	99543004	LINC01039	distal_enhancer
cg04438863	chr2	241932543	LINC01237	GeneBody	N_Shore;N_Shelf
cg16081771	chr10	2960083
cg01815763	chr1	201593498	NAV1	distal_enhancer
cg12841746	chr8	91975932	RUNX1T1	GeneBody
cg00028088	chr1	1410941	MRPL20-DT	prox_enhancer	S_Shelf
cg16270290	chr11	44977350	LINC02685	GeneBody
cg20964505	chr2	130337279	CCDC115	distal_enhancer
cg03506348	chr10	130676132
cg08914559	chr5	174328090
cg12633515	chr8	61078345	CLVS1	GeneBody
cg26059924	chr22	19622030
cg00569095	chr4	127413732	LOC102724210	GeneBody
cg07259307	chr9	134004319	VAV2	distal_enhancer
cg19849738	chr14	91365080	CCDC88C	distal_enhancer
cg07925723	chr5	43106106	ZNF131	distal_enhancer
cg02655512	chr5	9242090	SEMA5A	GeneBody
cg17006260	chr13	110422966	COL4A2-AS2	distal_enhancer
cg00176908	chr7	1978850	AC110781.3	distal_enhancer	N_Shore
cg09180085	chr6	13470420	GFOD1	distal_enhancer
cg22926075	chr11	113697023	TMPRSS5	promoter
cg15514697	chr10	103455772	LOC124902494;CALHM1	GeneBody;GeneBody	S_Shelf;S_Shore;N_Shelf
cg18198330	chr12	120161625	GCN1	GeneBody
cg01023783	chr5	132365552	MIR3936	promoter	N_Shelf
cg11277783	chr16	57265225	PLLP	GeneBody
cg14499055	chr9	137235759	SLC34A3	distal_enhancer	S_Shore
cg09779589	chr5	55134899	CDC20B	GeneBody
cg20465481	chr15	60362003	ANXA2	GeneBody
cg21991156	chr17	309989	RPH3AL	GeneBody	S_Shelf
cg16416376	chr14	101443724	LINC02314	GeneBody	S_Shore
cg11847362	chr6	41608808	MIR4641	distal_enhancer
cg06750799	chr10	94606665	HELLS	GeneBody
cg04865148	chr21	45546324	SLC19A1	prox_enhancer	S_Shelf
cg12144532	chr8	8324725	PRAG1	GeneBody
cg17074112	chr8	130112882	ASAP1-IT2	distal_enhancer
cg20688530	chr15	80142477	FAH	distal_enhancer
cg09444259	chr3	175251623	NAALADL2;NAALADL2-AS2	GeneBody;GeneBody
cg10895770	chr7	37481399	ELMO1	distal_enhancer
cg06108882	chr6	32867443	PPP1R2P1	distal_enhancer
cg13720163	chr9	5352782
cg05564954	chr16	87964004	BANP	distal_enhancer
cg22528376	chr17	40903837	LOC105371777	GeneBody
cg19203978	chr13	113026239	MCF2L	GeneBody	S_Shelf;S_Shelf;N_Shelf
cg12654665	chr8	64370363			Island;N_Shelf
cg20067255	chr14	105648724
cg20173976	chr18	57901315	LOC105372140	GeneBody
cg17571329	chr17	42507555	ATP6V0A1	GeneBody
cg14206575	chr9	122222470	LHX6	TSS1500	S_Shore;N_Shelf
cg23725461	chr22	17787027	LINC00528	distal_enhancer	S_Shore
cg13245733	chr5	108633327
cg00558241	chr1	33699477	CSMD2	GeneBody
cg10882297	chr18	23703313	RPL23AP77	distal_enhancer
cg08358041	chr4	15690182	FAM200B	distal_enhancer
cg01665433	chr20	57473884	HMGB1P1	distal_enhancer
cg17371999	chr12	22376606
cg10697992	chr22	46023715			N_Shelf
cg15692964	chr10	122653467
cg08347582	chr20	1443597	NSFL1C	GeneBody
cg06378558	chr1	158670135	SPTA1	GeneBody
cg03394683	chr15	77635612	LINGO1	distal_enhancer	S_Shore;S_Shore
cg14890810	chr5	32789217	NPR3	GeneBody
cg06282155	chr12	830146	WNK1	GeneBody
cg00889703	chr22	36741719	CACNG2-DT	GeneBody
cg02584987	chr2	26995028	MAPRE3;MAPRE3-AS1	GeneBody;GeneBody
cg09204972	chr17	50675422	ABCC3	GeneBody
cg25832927	chr14	99384073
cg25238229	chr6	170225822
cg17046394	chr11	126116735
cg01902320	chr8	1767185	KBTBD11-OT1	distal_enhancer	S_Shelf;S_Shelf
cg12578955	chr10	122505767	HTRA1	distal_enhancer
cg00232904	chr1	11675544	MAD2L2	distal_enhancer
cg25322672	chr9	94861968	AOPEP	GeneBody
cg11029820	chr19	44953932	CLPTM1	TSS1500	N_Shore
cg01228608	chr8	123605522
cg02047251	chr13	49420054	CAB39L	GeneBody
cg12949900	chr20	22910166
cg03424175	chr22	36512590	EIF3D	GeneBody
cg10062860	chr6	125928062	NCOA7	distal_enhancer
cg08512849	chr2	85794434
cg04590659	chr10	6204984	PFKFB3	prox_enhancer	S_Shore
cg17573338	chr16	1394737	UNKL	GeneBody
cg01879543	chr1	207026458	C1orf116	distal_enhancer
cg09724818	chr21	36033282	RPL23AP3	distal_enhancer
cg04540300	chr20	22304003
cg06205682	chr4	6990543	TBC1D14	GeneBody	S_Shelf
cg09488015	chr6	134118275	HMGA1P7	TSS1500
cg15571629	chr10	110790050	RNA5SP327	distal_enhancer
cg09980056	chr6	52502056	TRAM2	GeneBody
cg25451465	chr20	56765152
cg15288474	chr10	79389423	ZCCHC24	GeneBody	S_Shelf
cg06138367	chr1	111214583	DENND2D	distal_enhancer
cg14755918	chr6	151722336	ESR1	GeneBody
cg21573504	chr16	58854691	LOC107984867;LOC105371296	GeneBody;GeneBody
cg18327315	chr1	43603119	KDM4A	distal_enhancer	N_Shelf
cg16786156	chr6	24827420	RIPOR2	GeneBody
cg04693422	chr3	29292919	RBMS3	distal_enhancer
cg05633503	chr10	75738698	LRMDA;LOC105378367	GeneBody;GeneBody
cg19587003	chr9	35062119	VCP	distal_enhancer
cg26112571	chr22	22929662
cg13983211	chr4	6301989	WFS1	GeneBody	Island
cg01547631	chr1	164780884	PBX1	GeneBody
cg04340159	chr2	236391346	IQCA1-AS1	exon1
cg01045217	chr1	89898149	LRRC8D	GeneBody
cg24106976	chr19	10687026	QTRT1	distal_enhancer
cg17087044	chr11	130076510	APLP2	GeneBody
cg15814258	chr12	64180061
cg02453479	chr2	12819576
cg00131170	chr1	6084947	KCNAB2	distal_enhancer
cg09047179	chr10	11805000
cg09010459	chr5	180296704			S_Shelf
cg17338116	chr22	30355707	CCDC157	TSS1500	N_Shore
cg07370683	chr19	423000	C2CD4C	other_regul_region	S_Shelf;S_Shore;N_Shelf
cg20932403	chr16	444207	Y_RNA	distal_enhancer
cg09438019	chr6	36950126	PI16	GeneBody
cg23924940	chr19	2758858	SGTA	GeneBody	S_Shelf;S_Shelf;N_Shelf
cg17460879	chr8	51273927
cg22020981	chr17	1538849	PITPNA	GeneBody
cg02748911	chr2	44287081	SLC3A1	prox_enhancer
cg15439763	chr20	32839307	MAPRE1	GeneBody
cg09324140	chr6	27760308	LOC100131289	TSS1500	S_Shelf
cg11128391	chr13	110221766	COL4A1	GeneBody
cg12661000	chr10	120608259	LINC02930	prox_enhancer
cg00265412	chr5	16740948	MYO10	GeneBody
cg12305045	chr8	23264277
cg00761830	chr7	20186888	MACC1	GeneBody
cg13857595	chr9	85743571	AGTPBP1	prox_enhancer	S_Shore
cg05533700	chr12	130164369	FZD10	distal_enhancer	Island
cg22802253	chr19	3123194	GNA11	GeneBody	S_Shore
cg21823631	chr16	82516204
cg21526760	chr16	55053266			N_Shelf
cg16929215	chr11	115903559	LINC02703	distal_enhancer
cg27092565	chr7	132113977
cg14074621	chr9	107471839	RNU6-492P	distal_enhancer
cg05574033	chr6	170278906	LINC01624	GeneBody	S_Shelf;N_Shore;N_Shelf
cg06454873	chr4	37937336	TBC1D1	GeneBody
cg03708655	chr2	159202752	MIR6888	distal_enhancer
cg27189483	chrX	72303021	CITED1	GeneBody	N_Shore
cg06674778	chr17	57464895	MSI2	GeneBody
cg01211685	chr2	138549569	SPOPL	TSS1500
cg02456418	chr13	27404526	RNY1P1	prox_enhancer
cg24022624	chr8	141852724	MIR1302-7	distal_enhancer
cg09125627	chr3	123315021	ADCY5	GeneBody
cg17386047	chr11	284562	NLRP6	GeneBody	S_Shelf
cg06246312	chr4	86044033	MAPK10-AS1	distal_enhancer
cg01933801	chr8	53743622	ATP6V1H	GeneBody
cg26300931	chr22	37182406	C1QTNF6	distal_enhancer	Island
cg24822773	chr19	56145075	ZNF444	distal_enhancer	S_Shelf;N_Shore
cg13233725	chr20	54156147	CYP24A1	GeneBody
cg02415874	chr3	140547213	CLSTN2	GeneBody
cg05137152	chr19	19501862	TSSK6	distal_enhancer	S_Shore;N_Shore
cg03404470	chr2	120430113	LINC01101	distal_enhancer
cg06464254	chr4	38872296	FAM114A1	GeneBody
cg13150514	chr8	133196463	CCN4	GeneBody
cg12050881	chr6	80202667	BCKDHB	GeneBody
cg02077686	chr1	228744548	RHOU	distal_enhancer
cg20286560	chr22	38935279	CTA-150C2.13	distal_enhancer
cg25734058	chr14	92502481
cg00253236	chr22	37133120	IL2RB	GeneBody
cg00310811	chr1	17002799	ATP13A2	GeneBody	N_Shelf
cg07138624	chr6	34083352	GRM4	distal_enhancer
cg07956362	chr14	52132138
cg24512856	chr19	39324590	LRFN1	distal_enhancer	S_Shelf
cg11358021	chrX	16625922	CTPS2	GeneBody
cg18285547	chr1	205714174	NUCKS1	GeneBody
cg02079529	chr1	228926526
cg07151979	chr8	123034523	DERL1	GeneBody
cg07674363	chr16	75203935	CTRB2	distal_enhancer
cg12667831	chr8	66105910
cg06471560	chrX	153776310	SRPK3	prox_enhancer	S_Shelf;S_Shore
cg15469710	chr10	100357398	SCD	distal_enhancer
cg15651994	chr10	119178348	PRDX3	GeneBody	N_Shore
cg10448085	chr6	168035342	FRMD1	distal_enhancer	Island
cg23999709	chr1	228752438	RHOU	distal_enhancer	N_Shelf
cg11276273	chr2	237172124
cg09051990	chr6	1670837	FOXC1	distal_enhancer
cg10412158	chr1	219324036	LYPLAL1	GeneBody
cg01060651	chr1	28915350	EPB41	prox_enhancer	Island
cg07326979	chr9	87387146	LOC105376127	TSS1500
cg01950198	chr19	34173628	LSM14A	GeneBody	S_Shore
cg11360963	chr9	36994343	PAX5	GeneBody
cg10271868	chr9	134365382	RXRA	distal_enhancer
cg26363602	chr18	35952265	LOC105372066	GeneBody	S_Shore
cg18445883	chr13	19088492	LOC107984132	GeneBody
cg13595273	chr9	35233089	UNC13B	distal_enhancer
cg02632867	chr3	124601471	KALRN	distal_enhancer
cg02651186	chr2	33280112	LTBP1	GeneBody
cg02398785	chr20	15248658	RNA5SP475	distal_enhancer
cg13903207	chr2	119691151	RPL17P15	other_regul_region
cg12008849	chr7	157774597	PTPRN2	GeneBody	N_Shore
cg14656303	chr4	68347176	YTHDC1	distal_enhancer	N_Shelf
cg14317195	chr13	98490605	STK24	distal_enhancer
cg17115368	chr11	132804300	OPCML	GeneBody
cg06319398	chr8	141609764
cg26323490	chr22	38209891	MAFF	distal_enhancer
cg02373906	chr2	6309350	LOC105373401	GeneBody
cg23983647	chr19	4770192	MIR7-3	prox_enhancer
cg14352684	chr9	131195268	NUP214	GeneBody
cg06078899	chr4	521788	PIGG	other_regul_region
cg06219653	chr19	35811896	PRODH2	GeneBody
cg19208211	chr13	113173214	PCID2	GeneBody
cg09535708	chr8	2824524	LOC105377785	GeneBody
cg06490510	chr6	52312099
cg23237218	chr18	10095403
cg23133021	chr17	82982567	B3GNTL1	GeneBody
cg16157148	chr17	74031024
cg25373388	chr4	159008614	SPMIP2	GeneBody
cg21041785	chr16	4233374	SRL	GeneBody
cg14866935	chr1	26174105			S_Shelf
cg15830272	chr10	132386158	PWWP2B	distal_enhancer	N_Shore
cg15253100	chr10	75740466	LRMDA;LOC105378367	GeneBody;GeneBody
cg12655312	chr3	42200455	TRAK1	GeneBody	N_Shore
cg20505098	chr15	64273818	CSNK1G1	GeneBody
cg12744300	chr8	140341357	TRAPPC9	distal_enhancer	S_Shelf
cg11482949	chr7	101498565	LINC01007	distal_enhancer
cg02324905	chr2	2037161	MYT1L	GeneBody
cg06462481	chr9	115086089	TNC	distal_enhancer
cg01368181	chr1	147078452	RNU1-151P	prox_enhancer	Island;N_Shore;N_Shelf;N_Shore
cg13162791	chr8	134528794	ZFAT	GeneBody
cg01043895	chr1	89763973			S_Shore
cg01094440	chr15	70585863	LINC02204	prox_enhancer	S_Shore
cg20372320	chr15	49969090	ATP8B4	GeneBody
cg08411567	chr1	14779836	KAZN	GeneBody
cg26522235	chr22	48899416			N_Shelf
cg01586983	chr7	57356491
cg06507896	chr14	101259373
cg14610159	chr13	20615485	IFT88	GeneBody
cg07749151	chr6	3965450	GLRX3P2	distal_enhancer
cg11103920	chr11	62726455	HNRNPUL2-BSCL2	prox_enhancer	N_Shore
cg14590334	chr16	28133476	TPRKBP2	distal_enhancer
cg09480194	chr2	156398273	GPD2	distal_enhancer	N_Shelf
cg10460666	chr6	168671923	RP1-125N5.2	distal_enhancer
cg12301872	chr2	381528	LOC105373351	GeneBody
cg12941014	chr8	103499010	LOC105375690	exon1	Island
cg17575481	chrX	41797301	CASK	GeneBody
cg08145409	chr5	76174977	RAP1BL	prox_enhancer	S_Shelf;S_Shore
cg00723875	chr4	1741724	TACC3	distal_enhancer
cg14327861	chr9	129943137	FNBP1	GeneBody
cg07427926	chr16	69796713	SNORA62	distal_enhancer
cg16128068	chr20	51460852	MIR3194	distal_enhancer
cg01087881	chr5	7827698	CFAP90	distal_enhancer
cg03496077	chr2	190977561	STAT1	GeneBody
cg03508909	chr1	180253160	LHX4	GeneBody
cg21948636	chr1	16179336	ARHGEF19-AS1	distal_enhancer
cg10064811	chr6	126228240	PPP1R14BP5	distal_enhancer
cg02165175	chr21	25419881	LINC00158	GeneBody
cg03835488	chr14	74170225	LIN52	GeneBody
cg14631887	chr10	8001836	TAF3	GeneBody
cg03703883	chr12	124754564
cg18810315	chr20	46641194	SLC13A3	GeneBody
cg27137421	chrX	66169462	HEPH	GeneBody
cg09601614	chr8	38087965
cg27360542	chrX	100673223	SRPX2	distal_enhancer
cg02889558	chr16	11181622	CLEC16A	GeneBody	S_Shelf
cg22976767	chr17	76572108	ST6GALNAC2	GeneBody
cg25856611	chr18	46335686	ARK2C;RNF165	prox_enhancer;prox_enhancer	S_Shore;S_Shore
cg22738161	chr17	58009309			S_Shore
cg13538079	chr9	127131086	ANGPTL2	distal_enhancer
cg15170230	chr17	50472729	ACSF2	GeneBody	S_Shelf;N_Shelf
cg09918587	chr6	106509559	CRYBG1	GeneBody	N_Shore;N_Shelf
cg27539580	chr2	241622489	THAP4	GeneBody
cg05314342	chr3	106399752	LOC101929485	GeneBody
cg10227371	chr6	148305205	SASH1	GeneBody
cg01348696	chr19	2887681			N_Shore
cg00191581	chr1	9429933	LINC02606	prox_enhancer	S_Shore
cg09049578	chr14	71336636	SIPA1L1	exon1
cg06067989	chr16	68362456	SMPD3	GeneBody
cg27313853	chr17	76451939	AANAT	TSS1500	N_Shore
cg14849448	chr3	187186821
cg14356775	chr9	131383326	PRRC2B	GeneBody
cg09793356	chr6	87417131	CFAP206	GeneBody
cg17102028	chr11	131412258	RNU6ATAC12P	distal_enhancer
cg13477549	chr9	19381261	RPS6	TSS1500	S_Shore
cg15775787	chr19	29617166	POP4	GeneBody
cg21149557	chr16	12182462	SNX29	GeneBody
cg04798685	chr3	42517459	VIPR1-AS1	prox_enhancer
cg00619752	chr2	172393504
cg22175564	chr17	10060729	GAS7	distal_enhancer
cg02182779	chr8	32429152	NRG1;LOC105379361	GeneBody;GeneBody
cg22957017	chr21	38220120
cg08964814	chr12	21760085	LOC105369689	GeneBody
cg10028941	chr1	184152785	LOC124904466	GeneBody
cg14423620	chr1	235954957	RP5-940F7.2	distal_enhancer
cg27439558	chrX	111881516	TRPC5OS	TSS1500
cg07930400	chr20	17651551	RRBP1	distal_enhancer
cg14305907	chr9	114097814	KIF12	prox_enhancer	N_Shore
cg00843240	chr3	195313515	ACAP2	GeneBody
cg03214064	chr12	103353235	C12orf42	GeneBody
cg05830034	chr12	75978578
cg04674519	chr20	20072725	CFAP61	GeneBody
cg08138956	chr20	38836257	PPP1R16B	GeneBody	S_Shore
cg06165805	chr3	124821655	ITGB5;LOC124906277	GeneBody;GeneBody
cg26889414	chr22	39496369
cg05723388	chr3	157977806
cg04017584	chr7	102257101	CUX1	GeneBody
cg21045121	chr9	88306674
cg00339068	chr3	98325122
cg18568169	chr13	29922860	LINC00572	GeneBody
cg05928470	chr3	185204622	EHHADH	GeneBody
cg09270257	chr17	50494938
cg17009635	chr1	199743677
cg09116975	chr15	68233116	CLN6	distal_enhancer	S_Shelf
cg22788439	chr2	215917926
cg01807265	chr1	200968094
cg09499406	chr11	113919293	HTR3B	GeneBody
cg05177805	chr11	702668	EPS8L2	distal_enhancer	N_Shelf
cg20509455	chr8	123937445	FER1L6	GeneBody
cg10214540	chr2	109083398	RANBP2	GeneBody
cg15497298	chr10	102300752	GBF1	GeneBody
cg05969743	chr2	235981674	AGAP1;LOC124907999	GeneBody;GeneBody
cg14990364	chr10	44347927	LOC124902544	exon1
cg19940063	chr2	177759170	PDE11A	GeneBody
cg18607016	chr13	34226288
cg04868135	chr3	48655209	CELSR3	distal_enhancer	N_Shore
cg24828335	chr15	92573241	LINC00930	TSS1500
cg14901567	chr10	34636694	RPL37P18	distal_enhancer
cg21247750	chr16	20904963	LYRM1	distal_enhancer	S_Shelf
cg23215060	chr18	8177518	PTPRM	GeneBody
cg24227947	chr19	16862999	SIN3B;SIN3B	TSS1500;exon1
cg12894410	chr2	25118272	EFR3B	other_regul_region
cg15252188	chr10	75611439	LRMDA	GeneBody
cg09937950	chr7	103556977	RELN	GeneBody
cg09383012	chr6	33082891	HLA-DPA1	distal_enhancer	S_Shore
cg01765814	chr1	194794066
cg14244686	chr9	125251261	HSPA5-DT	GeneBody
cg17587443	chr12	49750286	TMBIM6	prox_enhancer
cg05349556	chr12	108159674	WSCD2	GeneBody
cg02091652	chr1	229992431
cg12160447	chr13	113972679	C13orf46	prox_enhancer	N_Shore
cg15436030	chr1	226708964	ITPKB	GeneBody
cg11778256	chr7	138809220
cg05385654	chr1	25652192	MAN1C1	GeneBody
cg22751281	chr13	54131112	LINC00458	GeneBody
cg02956981	chr1	74463441	FPGT-TNNI3K;TNNI3K	GeneBody;GeneBody
cg00464037	chr1	27101258	SLC9A1	distal_enhancer
cg15148480	chr8	29767204	LINC02099	GeneBody
cg13693429	chr2	111920437	RN7SL297P	distal_enhancer
cg06192693	chr15	75389339	SIN3A	GeneBody
cg15895766	chrX	19032514	LOC101928415;ADGRG2	GeneBody;GeneBody
cg14661425	chr1	222546839	HHIPL2	prox_enhancer
cg05462945	chr12	53006631	EIF4B	prox_enhancer	Island
cg14864729	chr10	30583971
cg15856625	chr10	13693669	FRMD4A	GeneBody
cg21084400	chr17	1020431	MIR3183	distal_enhancer	N_Shelf
cg27006369	chrX	47581676	TIMP1	TSS1500
cg12235430	chr20	13222696	ISM1	prox_enhancer	S_Shore
cg04947350	chr6	42368622	TRERF1	GeneBody
cg02198971	chr3	107698067	BBX	distal_enhancer
cg26216960	chr22	30666216	SLC35E4;DUSP18	GeneBody;GeneBody	N_Shore
cg11367149	chr12	53561239	ATF7-NPFF;ATF7;LOC124902937	GeneBody;GeneBody;GeneBody
cg02763933	chr7	931715	ADAP1	distal_enhancer	N_Shore
cg07448838	chr4	182569670	RNU2-34P	other_regul_region
cg12138159	chr8	33016990	MTND2P32	prox_enhancer
cg10005741	chr6	117167655
cg01092809	chr7	29333691	NANOGP4	distal_enhancer
cg10826006	chr12	115338133	LOC124903082	TSS1500
cg13459663	chr11	2716236	KCNQ1	GeneBody
cg01827190	chr1	21525309	ALPL	distal_enhancer
cg15824681	chr10	129141303
cg07221600	chr17	48618105			S_Shelf;Island;N_Shore;N_Shore;N_Shelf
cg13522054	chr14	96054327	C14orf132	distal_enhancer
cg17227526	chr1	233054393	PCNX2	GeneBody
cg06193561	chr5	88235845	TMEM161B	exon1
cg06713219	chr4	75607384	CDKL2	other_regul_region
cg17990872	chr12	101474680	SPIC	TSS1500
cg07176626	chr1	239804531	CHRM3-AS2	distal_enhancer
cg03792326	chr1	54181593	CYB5RL	distal_enhancer
cg10541645	chr7	1586014	PSMG3	distal_enhancer
cg13029606	chrX	63679818	ARHGEF9	GeneBody
cg11750918	chr7	135498084	CNOT4	promoter
cg10075235	chr6	127966791	THEMIS	distal_enhancer
cg03990746	chr17	49456047
cg05742314	chr15	92796136	ASB9P1	exon1
cg11355968	chr7	70720924	AUTS2	GeneBody
cg13535944	chr20	4773084
cg00291884	chr17	81930996	MAFG	exon1	S_Shore;N_Shelf
cg12430680	chr8	37646833	LOC105379380	GeneBody
cg27723154	chrX	150507113	MAMLD1	GeneBody
cg25721188	chr10	3766906	LOC105376363	GeneBody
cg06883343	chr12	2802616	ITFG2-AS1;FKBP4	GeneBody;GeneBody
cg16498975	chr5	135435239	DCANP1	distal_enhancer
cg09489814	chr10	33337870			S_Shore
cg12311171	chr16	86610013
cg08905148	chr14	34063694	EGLN3-AS1	distal_enhancer	S_Shelf
cg04522288	chr8	28261444
cg13582129	chr3	110449588	LOC105374036	GeneBody
cg04301378	chr7	25720374	LINC03007	GeneBody
cg12938676	chr12	103422397	C12orf42	distal_enhancer
cg22213441	chr17	13598981	HS3ST3A1	distal_enhancer	N_Shore
cg26171999	chr22	27253237
cg02369495	chrX	77953905	C4orf46P2	distal_enhancer
cg03023956	chr13	37170872
cg26382545	chr22	41576958	PMM1	distal_enhancer
cg02324703	chr10	26665158	SELENOOLP	other_regul_region
cg05878812	chr17	50720129	LUC7L3	prox_enhancer	S_Shore
cg03755416	chr14	103473497	MARK3	GeneBody
cg16885368	chr7	158446801	PTPRN2	GeneBody
cg18594747	chr2	210587430	CPS1	other_regul_region
cg13712459	chr10	18551738	NSUN6	GeneBody
cg00093305	chr1	3646284	WRAP73	distal_enhancer	S_Shore;S_Shore;N_Shelf
cg26128356	chr22	23879698	SLC2A11	GeneBody	N_Shelf
cg13079706	chr8	124356623	TMEM65	GeneBody
cg00529655	chr1	31769612	BAI2;ADGRB2	distal_enhancer;distal_enhancer	N_Shelf
cg14280832	chr9	127784696	MIR3960;MIR2861;CDK9	TSS1500;TSS1500;TSS1500	N_Shore
cg06485955	chr4	40621351	RBM47	distal_enhancer
cg27314718	chr15	41830400	JMJD7;JMJD7-PLA2G4B	GeneBody;GeneBody	S_Shore
cg05997891	chr20	48716453	PREX1	GeneBody
cg05610977	chr10	104131381	CFAP43	GeneBody
cg11620770	chr17	57542109	MSI2	GeneBody
cg07124417	chr7	42140960	GLI3	distal_enhancer
cg01486909	chr17	17568893	PEMT	distal_enhancer
cg02153212	chr1	235562167	GNG4	GeneBody
cg10914900	chr15	65914907	RAB11A	distal_enhancer
cg15830600	chr9	92976826	FGD3	GeneBody
cg25445987	chr20	56440663	RPL39P	distal_enhancer
cg08270184	chr5	93587464	NR2F1	distal_enhancer	S_Shore;N_Shore
cg14437565	chr9	135215753
cg06685135	chr8	8374688	PRAG1	distal_enhancer
cg16732013	chr17	79368456	RBFOX3	GeneBody
cg00805926	chr20	21557018
cg13041942	chr9	137992489	CACNA1B	GeneBody
cg02319265	chr2	1722239	PXDN	distal_enhancer
cg27504814	chrX	120426003
cg02398447	chr2	8759253	KIDINS220	GeneBody
cg08943125	chr5	176606619	GPRIN1	distal_enhancer	N_Shelf
cg02023777	chr1	224431743	WDR26	distal_enhancer
cg21399981	chr1	246576336	CNST	GeneBody
cg10106356	chr8	58799783
cg00028661	chr6	154315571	IPCEF1	GeneBody
cg04397987	chr20	52681434	RP4-715N11.2	prox_enhancer
cg22935887	chr17	74742277	RAB37	distal_enhancer
cg03618581	chr5	134579716	JADE2	GeneBody
cg03398689	chr13	36874209	SMAD9-IT1	other_regul_region
cg21301831	chr7	6607496	ZNF853	distal_enhancer	Island
cg18311689	chr12	127237783	LINC02376	distal_enhancer
cg17635076	chr6	34131501	GRM4	distal_enhancer
cg19062707	chr13	99597062	LOC105370332	GeneBody
cg04232181	chr16	83525828	CDH13	GeneBody
cg11631087	chr10	29973873
cg14032772	chr1	145835998	POLR3C	GeneBody
cg21185035	chr16	15081772	PDXDC1;RRN3	GeneBody;GeneBody
cg01008698	chr1	84935055	LPAR3	distal_enhancer
cg02023385	chr1	224387670	MIR4742	distal_enhancer
cg07370293	chr14	51328095	LINC00519	distal_enhancer
cg05727926	chr10	62227137	RTKN2	GeneBody
cg07741263	chr6	169246879	THBS2	GeneBody	N_Shore
cg09563477	chr2	73370822	LOC105374804	GeneBody
cg24383134	chr19	31169274	TSHZ3;LINC01791	GeneBody;GeneBody
cg24544282	chr19	41225710	AXL	prox_enhancer	N_Shore
cg12913343	chr6	33987710	MIR1275	distal_enhancer
cg09992818	chr17	48514171	HOXB1	distal_enhancer
cg02008835	chr4	132345620
cg15142312	chr1	92859617	DIPK1A	GeneBody
cg09379408	chr2	86252546	REEP1	GeneBody
cg15889670	chr11	886591	CHID1	GeneBody	N_Shelf;N_Shelf
cg17465016	chr1	179042105	FAM20B	GeneBody
cg03221988	chr15	34968681	AQR	GeneBody	N_Shore
cg03857748	chr2	178446592	PRKRA	other_regul_region	N_Shelf
cg15935774	chr12	80914244	LIN7A	GeneBody
cg12920679	chr8	101300912
cg16142737	chr11	27796171	CBX3P1	distal_enhancer
cg00416088	chr1	24036295
cg25254798	chr11	70789207	SHANK2	distal_enhancer
cg00746623	chr19	50601830	LRRC4B	distal_enhancer	N_Shelf
cg09673499	chr1	34743013
cg06340396	chr1	84481323	RPF1	GeneBody	S_Shore
cg25975783	chr21	45930419	PCBP3	GeneBody
cg19918166	chr14	97107367
cg03655004	chr2	151423000	RIF1	GeneBody
cg12059859	chr3	189133454	TPRG1	distal_enhancer
cg26416094	chr22	43289138	SCUBE1-AS1	distal_enhancer
cg27380040	chrX	103053299
cg25143759	chr15	90967711	PRC1;PRC1-AS1	GeneBody;GeneBody
cg16664238	chr16	70654557	IL34	prox_enhancer
cg01522196	chr1	161421915
cg12592865	chrY	7279899	PRKY	GeneBody
cg12917815	chr8	101026943	SLEAR	distal_enhancer
cg00400861	chr5	140927345	PCDHAC1	prox_enhancer	Island
cg13399081	chr9	8733954	PTPRD	promoter
cg03698766	chr1	203516030	OPTC	distal_enhancer
cg19252427	chr14	20381572	TEP1	distal_enhancer
cg04223697	chr10	102399886	NFKB2	GeneBody	S_Shore
cg02742033	chr3	49171136	KLHDC8B	prox_enhancer	N_Shore
cg08116450	chr8	38938628	PLEKHA2	GeneBody
cg14479694	chr2	121153230
cg25339239	chr12	40828439	CNTN1	prox_enhancer
cg03806652	chr7	92527421	PEX1	prox_enhancer	N_Shore
cg17296127	chr5	87264928			N_Shelf
cg21473435	chr8	40493951
cg16997454	chr11	121250791	RPS4XP12	prox_enhancer
cg02996770	chr7	41316073	LINC01449	distal_enhancer
cg01041624	chr15	27513645	GABRG3	GeneBody
cg13199620	chr17	1769708	SERPINF1	GeneBody
cg03012524	chr3	2156335	CNTN4-AS2	distal_enhancer
cg14095672	chr21	42041764	ZNF295-AS1	distal_enhancer
cg14642202	chr20	56893597
cg19197556	chr1	24912888	RUNX3	GeneBody
cg06799792	chr21	42339613
cg02224004	chr5	149353924	GRPEL2;GRPEL2-AS1	GeneBody;GeneBody	N_Shelf
cg02895852	chr2	62229489	B3GNT2	distal_enhancer
cg12375167	chr8	30228028	HSPA8P11	distal_enhancer
cg09476232	chr22	19664037
cg10664023	chr4	1032916			N_Shelf
cg24880649	chr20	1612607	SIRPB1	GeneBody
cg12564835	chr8	52800745
cg24913342	chr1	25099945
cg05009464	chr12	57802313	TSFM;AVIL	GeneBody;GeneBody
cg27192173	chr2	146540286	PABPC1P2	distal_enhancer
cg20443088	chr15	58229242	LOC124903499	GeneBody
cg05575874	chr3	137798712
cg04029167	chr2	203240433	CYP20A1	GeneBody	S_Shore
cg21883313	chr16	85980506	LOC124903741	GeneBody
cg23615397	chr3	55031525	CACNA2D3	GeneBody
cg12358219	chr2	120500158	LINC01101	distal_enhancer
cg21131329	chr16	11136840	CLEC16A	GeneBody
cg24926363	chr20	5097314	TMEM230	GeneBody
cg10600776	chr13	80369438	RNU6-61P	other_regul_region
cg00305791	chr16	89185103	CDH15	distal_enhancer
cg25801794	chr21	33603978	CRYZL1	GeneBody
cg16667147	chr11	78202671	USP35	GeneBody
cg23218988	chr5	119235376	DMXL1	GeneBody
cg16954069	chr11	117998846	IL10RA	distal_enhancer
cg19365380	chr14	34078321	EGLN3-AS1	distal_enhancer
cg08596968	chr5	139131374	SIL1	GeneBody
cg12459675	chr6	80001206			N_Shelf
cg02577096	chr2	26467652	OTOF	GeneBody
cg17234142	chr20	61608770	CDH4	distal_enhancer
cg15830190	chr10	132382448	PWWP2B	distal_enhancer
cg02319136	chr2	1715394	PXDN	distal_enhancer
cg13677589	chr4	40587709	RBM47	TSS1500
cg01602521	chr1	171879656	DNM3-IT1	distal_enhancer
cg14286228	chr16	3147660	CASP16P	GeneBody	N_Shore;N_Shelf
cg18611898	chr1	160837055	CD244	GeneBody
cg25426174	chr5	6456630	LOC105374639	exon1
cg26182158	chr22	28020538	TTC28	GeneBody
cg26886541	chr8	123174952
cg12581734	chr22	48160355
cg07388254	chr16	78876170	WWOX	GeneBody
cg06501267	chr14	95111339	DICER1	distal_enhancer
cg11049504	chr7	55144338	EGFR	GeneBody
cg03489583	chr2	129191897
cg15137734	chr3	11661924	VGLL4	distal_enhancer
cg22797703	chr17	47259020	ITGB3	GeneBody
cg03819732	chr5	16455789	ZNF622	distal_enhancer
cg08038347	chr7	24792767	GSDME	GeneBody
cg17132506	chr20	25016845	ACSS1	distal_enhancer
cg15753612	chr20	53240302	TSHZ2	GeneBody
cg20692117	chr15	80482229	LOC124903537	exon1
cg27312095	chr7	144835265	TPK1	prox_enhancer	N_Shore
cg15700924	chr7	139559428
cg23391330	chr14	90522707			N_Shelf
cg11974946	chr15	93026039	CHD2	GeneBody
cg27174577	chr15	74007883	PML	GeneBody
cg01083021	chr1	94218489	ARHGAP29	distal_enhancer
cg13401133	chr7	100884369	UFSP1	distal_enhancer	N_Shelf
cg05616763	chr3	142450831	ATR	GeneBody	S_Shelf
cg02452680	chr2	12727848	MIR3125	distal_enhancer
cg23830086	chr18	80245680	PARD6G	prox_enhancer	N_Shore
cg21347893	chr16	29311166	SNX29P2	GeneBody
cg12817089	chr17	77467881	SEPTIN9	GeneBody
cg03278108	chr9	124355534	LOC100129034	exon1
cg11769043	chr7	137943190	CREB3L2	GeneBody
cg13349557	chr9	2645603	VLDLR	GeneBody
cg18326345	chr12	128580092	TMEM132C	GeneBody
cg04134244	chr22	38820244	NPTXR	distal_enhancer
cg10547616	chr10	25017871	THNSL1	prox_enhancer	S_Shore
cg12576213	chr1	6314175	ACOT7	distal_enhancer
cg13498024	chr19	2261968	JSRP1	distal_enhancer
cg11394022	chr7	94420715	COL1A2	GeneBody
cg00327187	chr1	182399023	TEDDM1	prox_enhancer
cg15531269	chr12	117143778	FBXO21	GeneBody
cg09018985	chr5	180687007
cg01946847	chr1	214547446	PTPN14	distal_enhancer	N_Shelf
cg19777906	chr4	48792437	FRYL	distal_enhancer
cg10420435	chr19	37858163	LOC105372395	GeneBody	S_Shelf
cg08763557	chr5	157570481	ADAM19	GeneBody	N_Shelf
cg16032438	chr15	78642077	CHRNB4	prox_enhancer	S_Shore
cg17197711	chr12	3600534
cg21374046	chr16	30754116	PHKG2	GeneBody
cg14168524	chr6	71532367
cg25837252	chr21	36747384	SIM2	GeneBody	N_Shore
cg27562693	chrX	129589045	OCRL	distal_enhancer
cg08181426	chr18	78389771			N_Shore
cg08484534	chr5	126750811	RNU6-752P	distal_enhancer
cg17576028	chr12	49035236	KMT2D	GeneBody
cg17295082	chr3	189589376	TP63	distal_enhancer
cg26284827	chr9	93201085	WNK2	distal_enhancer
cg00923927	chr18	63293056	BCL2	distal_enhancer
cg12984221	chr1	212970615	VASH2	GeneBody
cg25464296	chr20	57548573	PCK1	distal_enhancer
cg02924003	chr3	148742699	AGTR1	GeneBody
cg10092817	chr6	130626571
cg15786478	chr19	47699006	EHD2	distal_enhancer	Island;N_Shelf
cg09947625	chr16	85833336			S_Shelf
cg13069288	chr15	57330001			S_Shelf
cg00653239	chr1	41452297	RNA5SP45	distal_enhancer
cg12736868	chr16	85664421	GSE1	GeneBody
cg07324721	chr1	113983942	OLFML3	distal_enhancer
cg00891398	chr2	190608457	NEMP2	TSS1500
cg05892887	chr3	182545208
cg17670761	chr12	56322479	PAN2	GeneBody
cg16299191	chr11	47234791	DDB2	GeneBody
cg12574406	chr8	81781595
cg14172529	chr3	108103928	CD47	distal_enhancer
cg10566485	chr7	2489009	GRIFIN	distal_enhancer
cg01081297	chr1	94038186	ABCA4	GeneBody
cg24364716	chr19	29712794	C19orf12	distal_enhancer	N_Shelf
cg26146039	chr22	25079777	KIAA1671	distal_enhancer
cg20051133	chr3	175495420	NAALADL2	GeneBody
cg14132598	chr9	113574501	RGS3	distal_enhancer
cg09203394	chr6	15425972	JARID2	GeneBody
cg27723575	chrX	150545612	MTM1	distal_enhancer	N_Shelf
cg02730709	chr2	42713737	MTA3	GeneBody
cg06023943	chr3	195182576	XXYLT1	distal_enhancer
cg14967529	chr4	40234017	RHOH	GeneBody
cg08897278	chr5	172920743	ERGIC1	GeneBody
cg05585115	chr1	3082890	PRDM16	distal_enhancer	S_Shore;N_Shore
cg05535168	chr8	61713606	ASPH	prox_enhancer	N_Shore
cg01444789	chr1	154589226	ADAR	GeneBody
cg19985156	chr14	101992477	DYNC1H1	GeneBody
cg13444134	chr9	15504420	PSIP1	GeneBody
cg08326739	chr4	148788304	LOC107986195;LOC105377481	GeneBody;GeneBody
cg23271767	chr18	12880366	PTPN2	GeneBody	N_Shelf
cg10394859	chr7	125033529	POT1-AS1	GeneBody
cg14303829	chr9	128835642	SPOUT1;C9orf114	distal_enhancer;distal_enhancer
cg13683394	chr13	27544813
cg11904464	chr20	35246759	MMP24-AS1-EDEM2;MMP24	GeneBody;GeneBody
cg07659840	chr2	238091098	UBE2F-SCLY;SCLY	GeneBody;GeneBody
cg13688648	chr1	19096344	UBR4	distal_enhancer
cg08587603	chr11	113241992	NCAM1-AS1	distal_enhancer
cg23494291	chr17	75821619	UNK	GeneBody
cg15339796	chr20	392394	TRIB3	other_regul_region	N_Shelf
cg07878502	chr14	95518073	SYNE3	TSS1500	S_Shore
cg16859236	chr16	80939006
cg23721711	chr11	89424335	NOX4	GeneBody
cg19852650	chr9	134024833	BRD3OS;LINC00094	prox_enhancer;prox_enhancer	N_Shore
cg16908788	chr14	96253373	BDKRB1	distal_enhancer
cg18936536	chrX	21490502	RARRES2P3	distal_enhancer
cg00406586	chr1	23472450	ASAP3	other_regul_region
cg06148160	chr4	3399227	RGS12	GeneBody
cg20934918	chr16	534392	MIR5587	prox_enhancer	N_Shelf
cg04392726	chr2	239712174
cg01294862	chr3	195162194	XXYLT1-AS2	distal_enhancer
cg04392503	chr2	239692559			S_Shore
cg22297448	chr2	241760477	D2HGDH	GeneBody
cg20541609	chr19	48601151	FAM83E	GeneBody	N_Shelf
cg26075716	chr22	20297011			N_Shore
cg15461431	chr2	43609618	Y_RNA	distal_enhancer
cg06205132	chr4	6962312	TBC1D14	GeneBody
cg03154391	chr5	16965979
cg22162914	chr17	9221982	NTN1	GeneBody
cg13448923	chr16	49530551	ADAM3B	distal_enhancer
cg13740478	chr9	70854385	TRPM3	GeneBody
cg03563197	chr15	89581954	TICRR	GeneBody
cg09703363	chr2	166126421	SCN1A;SCN1A-AS1	GeneBody;GeneBody
cg21457582	chr16	48115112	ABCC12	GeneBody
cg02171627	chr1	237043338	RYR2	prox_enhancer	Island
cg05579076	chr9	92722882	BICD2	distal_enhancer	S_Shelf
cg03055966	chr11	10295317	SBF2	TSS1500	S_Shore;S_Shore
cg05839553	chr22	44245659	SHISAL1	GeneBody
cg09660510	chr5	1211424	SLC6A19	other_regul_region	N_Shore;N_Shore
cg08368948	chr12	52655926	KRT2	distal_enhancer
cg07496959	chr1	39683713	HPCAL4	distal_enhancer	N_Shore
cg08641411	chr5	142343133	SPRY4-AS1	GeneBody
cg15464727	chr14	74883336	DLST	GeneBody	S_Shore
cg03680354	chr1	10365564	KIF1B	GeneBody
cg17294228	chr3	14823998	FGD5	distal_enhancer
cg27016081	chrX	48467029	SLC38A5	prox_enhancer
cg19610194	chr15	37221919	Metazoa_SRP	distal_enhancer
cg25097171	chr20	25281135	PYGB	GeneBody
cg09103517	chr5	73555523	ANKRA2	GeneBody
cg13605186	chr9	36135668	GLIPR2	prox_enhancer	N_Shore
cg24612108	chr19	45598890	OPA3;GPR4	distal_enhancer;distal_enhancer	N_Shelf
cg08285943	chr3	196651022	NRROS	distal_enhancer
cg11901139	chr7	150938422	KCNH2	distal_enhancer
cg07584368	chr5	179135639	ADAMTS2	GeneBody	N_Shelf;N_Shelf
cg05839095	chr3	175386775	RNU6-1233P	distal_enhancer
cg24508530	chr6	32608954
cg05966059	chr2	209804876	UNC80	GeneBody	N_Shelf
cg08532681	chr13	40115777	LINC00332	distal_enhancer
cg08724085	chr22	17269908	CECR3	distal_enhancer
cg07396450	chr13	87677198	SLITRK5	distal_enhancer	S_Shelf;Island
cg06924048	chr22	46573134			N_Shelf
cg12402403	chr8	33564001	RNF122	distal_enhancer	N_Shelf
cg09284092	chr9	136138798
cg22357252	chr17	27339779	LOC124903957	GeneBody
cg25929111	chr14	63179272	LOC105370530	GeneBody
cg26230844	chr22	31602676	MIR7109	distal_enhancer
cg01547912	chr6	149594644	LOC124901526	exon1
cg00286202	chr1	15609701	RNU7-179P	prox_enhancer
cg18702462	chr10	128092092	MKI67	other_regul_region
cg16059778	chr11	16528059	AKR1B1P3	distal_enhancer
cg00413961	chr1	23905913	CNR2	GeneBody	S_Shelf
cg10713158	chr7	16301440	CRPPA-AS1	distal_enhancer
cg17715336	chr16	17327732	XYLT1	GeneBody
cg11604196	chr7	116844884	LOC124901731	GeneBody
cg09241249	chr6	22106792	RN7SKP240	other_regul_region
cg10975193	chr12	5809558	ANO2	distal_enhancer
cg00328799	chr1	13541812
cg04824591	chr3	183121962
cg08104480	chr1	93188512	CCDC18	GeneBody
cg24723065	chr19	50655802	C19orf81	distal_enhancer	N_Shelf
cg11262231	chr7	75576435	HIP1	distal_enhancer
cg10032219	chr15	45806895	LOC105370802	GeneBody
cg16265287	chr11	44606871	CD82	GeneBody
cg10459016	chr6	168578122	SMOC2	GeneBody
cg01976590	chr11	32481441
cg07040155	chr7	46651526
cg05615439	chr22	31136791	PLA2G3	distal_enhancer
cg09652283	chr6	64774291	EYS	GeneBody
cg17809954	chr10	68341348	HNRNPH3;RUFY2	GeneBody;GeneBody
cg19348041	chr14	31834871	NUBPL	GeneBody
cg11358677	chr8	144882542	ZNF250	GeneBody
cg18854412	chr2	219002991	MIR375	TSS1500	Island
cg22952448	chr17	75512442	CASKIN2	distal_enhancer	N_Shelf
cg15140582	chr9	87495409	DAPK1	prox_enhancer	N_Shelf
cg19976705	chr14	101498998
cg16028999	chr7	841997	SUN1	distal_enhancer
cg11020360	chr5	170248671	LCP2;C5orf58	GeneBody;GeneBody
cg06687234	chr1	159943430	IGSF9	distal_enhancer	N_Shelf
cg24281189	chr9	92258871	IARS1	GeneBody
cg04468098	chr1	237551646	RYR2	GeneBody
cg16074155	chr11	17821724	KCNC1	distal_enhancer
cg01103464	chr14	93713416	PRIMA1	distal_enhancer
cg26469954	chr9	127210211	RALGPS1	GeneBody
cg02561388	chr2	25323334	MIR1301	distal_enhancer
cg12548572	chr19	1473669	C19orf25	distal_enhancer	S_Shelf;S_Shore
cg16343803	chrX	49250753	FOXP3	distal_enhancer
cg11619028	chr7	119271174
cg27625637	chr6	170583817	PDCD2	GeneBody	N_Shore
cg14603656	chr20	10721277	LINC01752	distal_enhancer
cg07181030	chr2	152486238	FMNL2	GeneBody
cg17090235	chr20	6269323
cg16386315	chr11	60061231	MS4A3	promoter
cg03696443	chr12	30978296	TSPAN11	GeneBody
cg20712379	chr14	73409952	NUMB	GeneBody
cg10360854	chr11	125079284	SLC37A2	distal_enhancer
cg22718016	chr17	56323466	ANKFN1	exon1
cg09184151	chr16	3123140	ZNF213-AS1	distal_enhancer	S_Shelf;N_Shore
cg12311129	chr17	55818092	PCTP	GeneBody
cg03150596	chr15	91000738	VPS33B	GeneBody
cg19439228	chr14	44411210	LINC02277	GeneBody
cg19265226	chr14	21410255	CHD8	GeneBody
cg18378352	chr4	146176397	LSM6	prox_enhancer	Island
cg10438252	chr9	73159382	ANXA1	prox_enhancer
cg05660038	chr1	8192726
cg08081926	chr19	45970243	NOVA2	GeneBody
cg14190640	chr1	202224305	LGR6	GeneBody
cg14517828	chr9	137866140
cg13532659	chr13	66439161	PCDH9	GeneBody
cg01444720	chr7	157767223	PTPRN2	GeneBody	N_Shore
cg11609914	chr1	216259979	USH2A	GeneBody
cg10370953	chrX	153380831	PNMA6E	distal_enhancer
cg06989744	chr10	11261644	CELF2	GeneBody
cg17406973	chr12	27028386	MED21	GeneBody
cg10608775	chr7	4917101	MMD2	GeneBody
cg01446162	chr1	154702569	KCNN3	GeneBody
cg17801963	chr12	73379306
cg14245034	chr8	123708095	ANXA13	distal_enhancer
cg02400230	chr2	8944138	MBOAT2	GeneBody
cg11392335	chr7	94133570	AC003092.2	distal_enhancer
cg24215869	chr15	23686793	NDN	exon1	Island
cg03816569	chr2	173647545
cg21581865	chr1	32316731	MARCKSL1	distal_enhancer
cg06196492	chr4	6494539	PPP2R2C	distal_enhancer
cg21367776	chr3	61778156	RPL10AP6	distal_enhancer
cg22953904	chr17	75566929	MYO15B	distal_enhancer	S_Shelf
cg03557690	chr10	113028440	RPS15AP30	distal_enhancer
cg05971769	chr17	20085398	SPECC1	GeneBody
cg24715229	chr19	50332334	KCNC3;LOC105372437	GeneBody;GeneBody	S_Shelf;S_Shelf;S_Shore;N_Shore
cg07399147	chr4	176250633	ASB5	distal_enhancer
cg13624312	chr5	72179639	MIR4803	distal_enhancer
cg17562052	chr12	47884515	VDR	GeneBody
cg02610989	chr2	29060088	PCARE	distal_enhancer
cg05436649	chr3	123668617	MYLK	GeneBody
cg17571342	chr12	48783315	ADCY6	prox_enhancer	Island
cg07928199	chr18	68930082	CCDC102B	GeneBody
cg22782940	chr3	126352934	KLF15	distal_enhancer	N_Shelf
cg16384974	chr11	59858457	TCN1	distal_enhancer
cg02446997	chr12	130127227
cg03467467	chr19	18905658	CERS1	distal_enhancer
cg04571765	chr3	13402675	NUP210	GeneBody
cg23494870	chr2	169726823	LOC124900531	TSS1500
cg09522919	chr6	44202234	MYMX	GeneBody
cg03838052	chr2	176087669	EVX2	distal_enhancer	S_Shelf;S_Shelf;S_Shelf;S_Shore;N_Shore
cg00759485	chr1	51769490	OSBPL9	GeneBody
cg13336515	chr11	78908046	TENM4	GeneBody
cg09738833	chr1	219373333	LYPLAL1-AS1	distal_enhancer
cg11453251	chr4	177228801	RP11-487E13.1	distal_enhancer
cg18348444	chr12	130186317	FZD10	distal_enhancer
cg18165941	chr17	33522800	AA06	distal_enhancer
cg10224640	chr10	4662726	MANCR	distal_enhancer
cg19725424	chr14	76491241	ESRRB	distal_enhancer	N_Shore
cg14315374	chr9	129381249			N_Shelf
cg19273188	chr14	22391235	TRD-AS1	GeneBody
cg06277928	chr14	101590120			S_Shelf
cg20098074	chr3	127589811	TPRA1	prox_enhancer	Island
cg02909287	chr17	78885389	TIMP2	distal_enhancer
cg24719414	chr19	50501547	JOSD2	distal_enhancer
cg20040051	chr14	104688303	INF2	prox_enhancer	N_Shore
cg01484158	chr1	156970647	ARHGEF11	GeneBody
cg03519030	chr3	75687644	LINC00960	promoter
cg16955827	chr11	118146783	SCN4B	TSS1500	S_Shore
cg23445002	chr18	37019683	KIAA1328	GeneBody
cg10550639	chr2	165127723	SCN3A	GeneBody
cg13025126	chr8	117460792	MED30	distal_enhancer
cg13957649	chr9	94506945	LOC107987100	GeneBody
cg15964514	chr10	4733607	LOC105376375	GeneBody
cg15819249	chr15	93128963	LOC101927025	GeneBody
cg03066223	chr9	89920268
cg26715535	chrX	12822212	PSMA6P2	other_regul_region
cg21412347	chr9	83922363	KIF27	prox_enhancer	S_Shore
cg18203654	chr5	36724743	SLC1A3-AS1	prox_enhancer
cg05075632	chr3	69810757	MITF	GeneBody
cg03237071	chr15	59472201	FAM81A	GeneBody
cg14043540	chr7	101527864	COL26A1	GeneBody
cg26191791	chr22	28984080	ZNRF3	distal_enhancer
cg19983035	chr14	101890322	NPM1P20	distal_enhancer	N_Shore
cg04579045	chr20	44610035	PKIG	distal_enhancer
cg03781318	chr15	74135080	ISLR2	distal_enhancer	Island
cg23904314	chr19	2121343	AP3D1	GeneBody	S_Shore
cg14850001	chr10	29327840
cg16661196	chr9	74889520			S_Shore
cg20459764	chr15	59741675
cg25393160	chr20	51334422
cg02985251	chr4	93384089	GRID2	GeneBody
cg15742910	chr10	126524634	C10orf90	other_regul_region
cg00201375	chr17	21353526	KCNJ12	distal_enhancer
cg13584316	chr7	157257392	UBE3C	GeneBody
cg03688048	chr2	156399293	GPD2	distal_enhancer	N_Shore
cg01799841	chr1	200300637			N_Shore
cg09811822	chr7	92576743	FAM133B	GeneBody
cg05835455	chr10	77354529	KCNMA1;KCNMA1-AS3	GeneBody;GeneBody
cg25245967	chr20	38838601	PPP1R16B	distal_enhancer	S_Shelf
cg15438481	chr17	66503378	PRKCA	GeneBody
cg11563478	chr21	38208382	DSCR10	distal_enhancer
cg02350144	chr1	160575586	CD84	distal_enhancer
cg09296807	chr2	176664967
cg04744744	chr17	72519223	LINC00511	distal_enhancer
cg22794528	chr17	62724592	MARCHF10;LOC105371855	GeneBody;GeneBody
cg12766785	chr9	96087213	LOC158435	GeneBody
cg09482134	chr6	41444777	LOC107986538	TSS1500
cg24441793	chr19	35303425	MAG	distal_enhancer	S_Shelf
cg01021507	chr8	143138237	LY6H	other_regul_region
cg03379238	chr1	2241220	SKI	distal_enhancer
cg20947008	chr16	818987			S_Shore
cg07568219	chr5	1068817	SLC12A7	GeneBody	Island
cg25885968	chr21	41222981	BACE2	GeneBody
cg21294777	chr16	25036271
cg14155564	chr9	116073862
cg13075961	chr8	123874334	FER1L6	GeneBody
cg00071382	chr10	5768042	GDI2	GeneBody
cg04659795	chr3	24279847	THRB	GeneBody
cg01998877	chr9	89685586	LINC03062	distal_enhancer
cg26105673	chr22	22236332
cg08837558	chr12	3365545	LOC100128253	GeneBody	N_Shore
cg08855484	chr9	69515840	APBA1	GeneBody	N_Shore;N_Shore
cg14133286	chr9	113619124	LOC105376222	GeneBody
cg05695017	chr11	69765867
cg18535606	chr13	26957046
cg09795381	chr12	26091106
cg19726035	chr14	76538530	CYCSP1	distal_enhancer
cg13571658	chr19	566134	BSG	distal_enhancer
cg15840905	chr10	21727481	MLLT10;LOC107984214	GeneBody;GeneBody
cg16241679	chr12	132374290
cg01577449	chr12	27082204	C12orf71	prox_enhancer
cg08206932	chr5	82964091	LOC105379051	GeneBody
cg00016987	chr1	1132000	LINC01342	distal_enhancer
cg24047201	chr2	224806311	DOCK10	GeneBody
cg07283384	chr4	8643444	CPZ	other_regul_region	N_Shore
cg00537185	chr10	73498565	USP54;PPP3CB-AS1	GeneBody;GeneBody	S_Shelf
cg12557323	chr8	51970614
cg05073607	chr7	39405741	POU6F2-AS1	prox_enhancer
cg03190737	chr8	120976704
cg03610346	chr20	59812363	PHACTR3	distal_enhancer
cg25163643	chr2	74107427	TET3	GeneBody
cg02597667	chr6	157835870	SNX9	GeneBody
cg22794411	chr17	62715765	MARCHF10;LOC105371855	GeneBody;GeneBody
cg05097818	chr3	72319619
cg05274843	chr12	69248796	CPSF6	GeneBody
cg23980484	chr19	4648167	TNFAIP8L1	GeneBody	N_Shelf
cg15269460	chr10	77809966	DLG5	GeneBody
cg26532208	chr17	48428882	SKAP1	prox_enhancer	N_Shore
cg18225633	chr12	121673105	MORN3	TSS1500
cg16808946	chr1	215710667	SNORD116	promoter
cg22553525	chr17	42615487
cg05018300	chr22	17999033	MICAL3	GeneBody	N_Shore
cg17052229	chr11	126469058	ST3GAL4	distal_enhancer
cg09059436	chr6	2445736
cg12447446	chr12	112553630
cg21382681	chr16	31126130	KAT8	GeneBody
cg03317107	chr2	110209807			N_Shelf
cg16982461	chr15	28984027	APBA2	GeneBody
cg14484016	chr1	180946496	KIAA1614-AS1	distal_enhancer
cg12228748	chr6	89297094	GABRR2	GeneBody
cg09855128	chr6	96795603	GPR63	GeneBody
cg14415712	chr9	134253690
cg07567822	chr2	11941549	MIR3681HG	distal_enhancer
cg12995550	chr5	21734588	RP11-804N13.1	other_regul_region
cg09788949	chr19	46975364	ARHGAP35	GeneBody
cg09371709	chr19	28980646	LINC00906	distal_enhancer
cg19575367	chr14	61518266	PRKCH	GeneBody
cg05705704	chr5	55934186
cg25103155	chr1	176881318	ASTN1	GeneBody
cg26475821	chr22	46425141	FAM136EP	distal_enhancer
cg10246551	chr6	149974871
cg11671940	chr10	28492708	LINC02652	distal_enhancer
cg22432715	chr17	33200883	ASIC2	GeneBody
cg13431544	chr9	14120341	ATP5PDP3	distal_enhancer
cg16177419	chr15	66488537	MAP2K1	GeneBody
cg15949597	chr9	120610709	MEGF9	GeneBody
cg04372771	chr3	129590807	PLXND1	GeneBody
cg14499638	chr9	137251118	C9orf173;STPG3	promoter;promoter	N_Shelf
cg01168454	chr1	108125788	SLC25A24	distal_enhancer
cg17745020	chr12	65511534	MSRB3-AS1	GeneBody
cg03193153	chr2	97908444	RNU7-96P	distal_enhancer
cg04305033	chr2	233865780	MSL3B	GeneBody	N_Shelf
cg01206874	chr17	52750171	LINC02089	other_regul_region
cg00104060	chr1	4133422			S_Shore
cg10196936	chr6	144023575	PLAGL1	GeneBody
cg02362631	chr18	78914731	LOC105372224	GeneBody	Island
cg19437284	chr18	457306	COLEC12	GeneBody
cg15566579	chr1	15957637	ZBTB17;LOC124903855	GeneBody;GeneBody
cg01634320	chr13	93249203	GPC6	GeneBody
cg16552381	chr11	69418892
cg06520727	chr10	95604091
cg17197471	chr4	7306752	MIR4798	distal_enhancer
cg01688679	chr18	73646631	LOC105372190	GeneBody
cg12762469	chr19	18663407	CRTC1	distal_enhancer	S_Shelf
cg15324639	chr14	102215876	MOK;WDR20	GeneBody;GeneBody	S_Shore
cg10020349	chr10	1106238	WDR37	GeneBody	S_Shelf
cg04313787	chr2	234669739	LINC01173	distal_enhancer
cg10204149	chr1	185918629	HMCN1	GeneBody
cg02173238	chr1	156401978
cg24626401	chr19	46351467	PPP5C	GeneBody
cg05832402	chr3	12939513	IQSEC1;LOC105376956	GeneBody;GeneBody	S_Shelf
cg21058916	chr12	124408852	NCOR2	GeneBody
cg06154130	chr4	3634746	LOC112268461	GeneBody
cg04522710	chr3	9842633	RPUSD3	GeneBody	N_Shore
cg23119362	chr8	141669620
cg22981772	chr17	76839908
cg09664589	chr6	67066411
cg00323417	chr1	17773142	ACTL8	distal_enhancer
cg11511955	chr7	103658488	RELN	GeneBody
cg24601642	chr19	45170210	TRAPPC6A	GeneBody
cg00545797	chr20	47886506	RNA5SP486	distal_enhancer
cg17591515	chr4	845740	LOC105374340	exon1	N_Shelf;N_Shelf
cg04924302	chr3	52470199	NISCH	GeneBody
cg07612351	chr5	3341588
cg10489411	chr6	170396918	LOC124901475	exon1	S_Shelf
cg16367481	chr21	42450127	RNU6-1149P	distal_enhancer
cg04401753	chr10	96397392	OPALIN	distal_enhancer
cg14433949	chr9	135048725	OLFM1	distal_enhancer
cg06939997	chr15	97996656	LOC105371009	GeneBody
cg00891796	chr7	122217354	RPL31P37	other_regul_region
cg10506142	chr13	23693267			N_Shelf
cg08670730	chr5	146345336	POU4F3	promoter	S_Shore;S_Shore;N_Shore
cg01910867	chr2	176370635	PPIAP67	distal_enhancer
cg16603496	chr11	72602405	MIR139	distal_enhancer
cg22685718	chr2	166539458	SCN7A	distal_enhancer
cg00884012	chr1	65213889	DNAJC6	distal_enhancer
cg08726341	chr14	63678297	U3	distal_enhancer
cg03010825	chr5	1896020	CTD-2194D22.4	distal_enhancer
cg23891168	chr5	139711708	RNU6-236P	distal_enhancer	S_Shore
cg05974115	chr3	190013052	MTAPP2	distal_enhancer
cg00295443	chr1	16096938
cg13853149	chrX	107793322	NCBP2L	GeneBody
cg00814739	chr1	56818601	C1orf168;FYB2	prox_enhancer;prox_enhancer
cg01916201	chr15	42251279	TMEM87A	GeneBody
cg27158293	chr1	75233650	RNU6-622P	other_regul_region
cg17300982	chr12	12721016	CDKN1B	GeneBody	S_Shelf;N_Shelf
cg25807554	chr21	34072692	SLC5A3;MRPS6	TSS1500;TSS1500	N_Shore
cg02720941	chr19	32288349
cg07393696	chr19	17441321	TMEM221	distal_enhancer
cg14266736	chr9	126835847	ZBTB43	GeneBody	S_Shelf
cg27011457	chr12	121226565	P2RX4	distal_enhancer
cg26977859	chr3	172709621	NCEH1	GeneBody	N_Shore
cg03757430	chr11	93536618	SRP14P2	prox_enhancer
cg14123143	chr9	112731969
cg22080211	chr10	31134744	LINC02664	distal_enhancer	S_Shore
cg04346477	chr1	21632496	RAP1GAP	distal_enhancer
cg09492869	chr19	55612682	ZNF865	GeneBody	N_Shore
cg09650018	chr12	2535995	CACNA1C-AS3	distal_enhancer
cg10712728	chr3	71007400	FOXP1	distal_enhancer
cg24283568	chr12	44525968	NELL2	GeneBody
cg02406806	chr2	9416333	ITGB1BP1	distal_enhancer
cg12311200	chr3	144430041	LOC105374140	GeneBody
cg25888152	chr21	41388599	MX2	GeneBody
cg23200760	chr11	112255566	PLET1	GeneBody
cg13204913	chr11	1682410	FAM99B	distal_enhancer
cg08591219	chr11	67510439			S_Shore
cg00016538	chr16	3954020	LINC02861	distal_enhancer
cg14242098	chr17	10897542	RPL15P21	other_regul_region
cg09101274	chr5	134146614	SKP1	distal_enhancer
cg10462017	chr7	2144045	MAD1L1	distal_enhancer	N_Shelf
cg25454737	chr20	56979192	LOC105372683	GeneBody
cg27165626	chr4	60201373
cg09453545	chr17	74450892	CD300A	distal_enhancer	S_Shelf;N_Shelf
cg09651935	chr14	102452437	RNU6-244P	distal_enhancer
cg07561515	chr11	6524746	DNHD1	GeneBody
cg26755178	chrX	17601985	NHS	distal_enhancer
cg27331548	chr1	117541157	VPS25P1	distal_enhancer
cg11673957	chr7	128161898
cg27736743	chrX	151942707
cg01487543	chr13	107695706	NALF1	GeneBody
cg16618745	chr12	57106034	STAT6	distal_enhancer
cg07737873	chr9	135374526
cg13977801	chr9	96049627
cg05182335	chr22	19355852	RN7SL168P	other_regul_region
cg10151457	chr10	76554294	LRMDA	GeneBody
cg01215397	chr7	47542266	TNS3	distal_enhancer
cg19704361	chr14	74650100
cg11743098	chr7	134561737	AKR1B15	distal_enhancer
cg13392862	chr9	7799897	DMAC1	promoter	S_Shore
cg02635770	chr2	46273812	LOC101926974	GeneBody
cg14511796	chr9	137611277	ARRDC1	TSS1500
cg21640083	chr16	67398071	TPPP3	distal_enhancer	S_Shelf;N_Shore
cg00478664	chr13	42044639	DGKH	GeneBody	S_Shelf;N_Shelf
cg24297189	chr7	155449695	EN2-DT	GeneBody	Island;N_Shore;N_Shelf
cg03090694	chr1	9142229
cg00014375	chr1	1062258	RP11-465B22.3	prox_enhancer	S_Shelf;N_Shelf
cg27016350	chrX	48479006	FTSJ1	GeneBody	S_Shelf
cg16466234	chr11	65066514	NAALADL1	distal_enhancer
cg03138491	chr2	91624851
cg12656805	chr1	15518267	CASP9	GeneBody
cg18878730	chr7	9770524	LOC105375147	GeneBody
cg07956915	chr16	85558689	GSE1	GeneBody	S_Shore
cg10481262	chr13	50743978	DLEU7	GeneBody
cg04527462	chr3	10120579	BRK1	GeneBody
cg13388142	chrX	36575930
cg23700882	chr4	957672	DGKQ	distal_enhancer	S_Shore;N_Shore
cg19268036	chr14	21618378
cg13166706	chr8	134925874	RPL23AP56	distal_enhancer
cg02871960	chr6	11747092	ADTRP	GeneBody
cg23987804	chr19	4929056	MIR4747	distal_enhancer	N_Shore;N_Shelf
cg12218953	chr19	11881621
cg08702893	chr5	150245118	CAMK2A	GeneBody
cg03572061	chr2	138123734	LINC01832	distal_enhancer
cg22467744	chr17	36654471			N_Shelf
cg19491504	chr14	51575693	FRMD6-AS2	distal_enhancer
cg11956492	chr7	154897555
cg19705339	chr20	41004042	LOC100128988;LOC105372621	GeneBody;GeneBody
cg23881658	chr19	1492781	REEP6	prox_enhancer	S_Shore;N_Shelf;N_Shelf
cg27435717	chrX	111264464	CAPN6	distal_enhancer
cg26867065	chrX	30824439
cg18512645	chr1	27522581	LOC105376892	GeneBody
cg00823170	chr20	1734474	LOC124904858	GeneBody	N_Shore
cg07167400	chr1	116178807
cg25562252	chr20	63104424			S_Shore
cg20820983	chr15	92819203	CHASERR	prox_enhancer
cg17398815	chr13	110262378	COL4A1	GeneBody
cg02187874	chr7	100922			N_Shelf
cg01039083	chr2	240917798	CROCC2	distal_enhancer	S_Shore;S_Shore;N_Shore
cg05745950	chr4	55083953	RN7SL424P	distal_enhancer
cg01860941	chr1	205286415
cg04477777	chr3	4693644	ITPR1	GeneBody
cg25927556	chr21	43757903	PDXK	GeneBody	S_Shore
cg21063052	chr16	5159353	ENPP7P14	distal_enhancer
cg02541565	chr11	46914325	LRP4	GeneBody	N_Shelf
cg10877199	chr14	101582962			N_Shore
cg19576175	chr14	61610014	LINC01303	distal_enhancer
cg22142158	chr17	8035059	ALOX15B	distal_enhancer
cg01555330	chr16	57578144	LOC105371291	GeneBody
cg24965417	chr20	10297640	SNAP25	GeneBody
cg23203273	chr9	137032042	FUT7	exon1	S_Shelf;S_Shore
cg21723865	chr16	73567714	ZFHX3	GeneBody
cg17422099	chr2	163944215
cg09674090	chr8	11902359			Island
cg14249087	chr9	125561643	MAPKAP1	GeneBody
cg26034792	chr22	17857807	MICAL3	GeneBody
cg00188168	chr9	87648057	CTSL	distal_enhancer
cg05017552	chr18	74520241	CNDP1	distal_enhancer
cg00287971	chr6	72812030	MIR4282	distal_enhancer
cg10450743	chr6	168151088
cg14115856	chr9	107966952	RPS15AP27	other_regul_region
cg07391985	chr2	218368955	CATIP-AS1	TSS1500	S_Shore
cg10073420	chr4	152395719	FBXW7	GeneBody
cg08400933	chr15	65304406	RNU5B-1	prox_enhancer	S_Shelf
cg13961354	chr9	94759540	C9orf3;AOPEP	distal_enhancer;distal_enhancer
cg11809164	chr15	47723918	SEMA6D	distal_enhancer
cg04277334	chr14	68289864	RAD51B	GeneBody
cg09289313	chr2	96835369	LOC124907859	TSS1500
cg06528771	chr2	101897523
cg22231646	chr17	15493036	PPIAP53	distal_enhancer
cg13401878	chr11	75524957	GDPD5	prox_enhancer	N_Shore
cg01073706	chr1	93181906	CCDC18	prox_enhancer	S_Shore
cg20851335	chr15	96099109	LOC112268156;LOC105369212	GeneBody;GeneBody
cg04058149	chr6	7166039	RREB1	GeneBody
cg14018865	chr9	99659131	LOC101928438	GeneBody
cg02131114	chr14	95221454	CLMN	GeneBody
cg26115543	chr22	23158367	RAB36	distal_enhancer
cg13733077	chr20	37409846			S_Shelf
cg25232846	chr20	37846977	VSTM2L	distal_enhancer
cg00035332	chr1	1610765	MIB2	distal_enhancer
cg15208393	chr20	62150025	SS18L1	distal_enhancer
cg05871461	chr2	231222884	ARMC9	GeneBody
cg25467818	chr20	57727469	LOC105372692	GeneBody
cg00385640	chr8	123878440	FER1L6	GeneBody
cg13490915	chr9	126103993
cg22796192	chr14	24493681	LOC101927045	GeneBody
cg11048673	chr10	88032840	MED6P1	distal_enhancer
cg16226293	chr10	52487808
cg03756113	chr5	181073469
cg02739364	chr21	42567295	SLC37A1	GeneBody	N_Shelf
cg16262521	chr11	44359965
cg24538564	chr19	40807854	CYP2T1P	distal_enhancer	N_Shelf
cg08786455	chr5	160176060	FABP6	distal_enhancer
cg22279824	chr17	3647181	CTNS	distal_enhancer
cg13848198	chr18	68173046
cg04004822	chr1	244382478	TGIF2P1	distal_enhancer
cg13317817	chr11	108901296	DDX10	GeneBody
cg03171776	chr12	123272993	CDK2AP1	TSS1500	S_Shelf;S_Shore
cg27083181	chrX	55183283
cg06414108	chr10	110507046	DUSP5	distal_enhancer
cg01841932	chr1	203746536
cg05895481	chr12	105763038	LOC107984435	GeneBody
cg01248596	chr1	116533780	NAP1L4P1	prox_enhancer	N_Shore
cg03113089	chr4	181143459	LINC00290	distal_enhancer
cg12368435	chr13	29341044	MTUS2	GeneBody	S_Shore
cg09674137	chr19	47010955
cg03940874	chr6	125258505	TPD52L1	GeneBody
cg15200735	chr10	71242629	UNC5B-AS1	distal_enhancer
cg14628824	chr10	7732476	ITIH2	GeneBody
cg26339001	chr22	39025148	APOBEC3D	distal_enhancer
cg16459302	chr11	65797983	LOC124902693	GeneBody
cg17066010	chr10	102632367	TRIM8-DT	distal_enhancer
cg09000622	chr1	234776189	LOC107985364	GeneBody
cg08508993	chrX	54919298
cg06863289	chr14	75310428	LINC01220	distal_enhancer
cg17591461	chr4	86181255	MAPK10;MAPK10-AS1	GeneBody;GeneBody
cg22670797	chr17	50287423	TMEM92-AS1	prox_enhancer
cg25041062	chr16	89594291	CPNE7	GeneBody	N_Shore
cg15487455	chr10	101585103	POLL	prox_enhancer	N_Shelf
cg09421989	chr6	35720307	FKBP5	distal_enhancer
cg25285762	chr3	29336489	RPS12P5	distal_enhancer
cg27495416	chrX	119647546	MIR766	prox_enhancer
cg14022616	chr17	74769733
cg17896451	chr12	89386220	RP11-1109F11.5	distal_enhancer
cg25467548	chr20	57714024			S_Shelf
cg16949892	chr11	117697669	DSCAML1	GeneBody
cg03687878	chr11	77963332	INTS4	GeneBody
cg21191244	chr16	15562756	MPV17L-BMERB1;BMERB1	GeneBody;GeneBody
cg03909321	chr2	187010899	CALCRL-AS1	GeneBody
cg23864059	chr19	1089684	POLR2E	distal_enhancer	N_Shelf
cg00439084	chr11	17353952	NCR3LG1	exon1	S_Shore;S_Shore
cg11961590	chr10	112659203	VTI1A	GeneBody
cg03782127	chr1	25033850
cg01201087	chr1	111271009	CHIAP2	distal_enhancer	Island
cg03006185	chr22	35586752	LOC107985590	GeneBody
cg20472711	chr15	61077832	RORA;LOC107984805	GeneBody;GeneBody
cg13760478	chr3	64489725	RNU6-739P	distal_enhancer
cg26715524	chrX	12821783	PRPS2	GeneBody
cg22742114	chr17	58332381	MIR142HG	prox_enhancer
cg07224661	chr1	108699907	PRPF38B	GeneBody
cg13297827	chr10	819429	LARP4B	distal_enhancer
cg23369334	chr16	3668649	TRAP1	GeneBody
cg02631297	chr3	98764621	ST3GAL6	GeneBody
cg08500923	chr5	128961527			N_Shelf
cg18735920	chr9	88304345	RPSAP49	distal_enhancer
cg20716748	chr15	82853445	WHAMM	distal_enhancer
cg13601623	chr12	113934565	RBM19	GeneBody
cg12009115	chr8	25456477	KCTD9	prox_enhancer	N_Shore
cg11127770	chr11	119160280	ABCG4	GeneBody
cg14267761	chr9	99075409
cg24714458	chr19	50310659			S_Shore
cg16062513	chr11	16847383	RN7SKP90	distal_enhancer
cg11390936	chr14	95507033	SYNE3	GeneBody
cg16586747	chr11	71330645	ACTE1P;AP002387.1	other_regul_region;other_regul_region
cg18207689	chr12	120649133	CABP1	prox_enhancer
cg08574246	chr1	241849271	EXO1	prox_enhancer	S_Shore
cg01940028	chr10	100500156	SEC31B	GeneBody
cg02575017	chr2	26312634	GPR113;ADGRF3	distal_enhancer;distal_enhancer
cg02806018	chrX	47565051	ARAF	distal_enhancer	S_Shelf
cg16939469	chr9	34049122	UBAP2;UBAP2;UBAP2	TSS200;TSS1500;exon1	Island
cg14489183	chr9	136982909	LCNL1	promoter	S_Shelf;N_Shore
cg08512188	chr10	120965824	LOC105378519	GeneBody
cg19269244	chr5	142289554
cg02360340	chr1	157109893
cg15743476	chr10	126571135	C10orf90	GeneBody
cg07119808	chr19	32677285	RGS9BP	exon1	S_Shore
cg20175094	chr2	241951159	AC093642.3	distal_enhancer
cg02250005	chr1	245166860	KIF26B	GeneBody
cg01538367	chr1	163337482	NUF2	GeneBody
cg16722829	chr11	86443474	ME3	GeneBody
cg10633007	chr18	37494633	CELF4	GeneBody
cg00376954	chr7	44707239	OGDH	GeneBody
cg11769711	chr7	138003293	CREB3L2	TSS1500	S_Shore
cg13098874	chr3	124508273	KALRN	GeneBody
cg14606854	chr10	6025990	IL2RA	GeneBody
cg08576823	chr3	100108709	FILIP1L	distal_enhancer
cg17447008	chr9	96498280	CDC14B	GeneBody	S_Shore
cg19141655	chr16	70422236	ST3GAL2	distal_enhancer
cg24805993	chr19	55408688	UBE2S	prox_enhancer	S_Shore
cg10697350	chr12	124764628
cg00316246	chr7	44806491	PPIA	distal_enhancer
cg09095510	chr6	5143246	MIR3691	distal_enhancer
cg02950773	chr16	61324012	RPS27AP16	distal_enhancer
cg15422098	chr12	116510448			S_Shore
cg19262501	chr14	21222630	HNRNPC	GeneBody
cg03867231	chr8	124808012
cg06075774	chr12	108115438
cg14363218	chr9	131698141	RAPGEF1	distal_enhancer
cg01844045	chr4	38044069	TBC1D1	GeneBody
cg15104947	chr10	60202480	ANK3	GeneBody
cg26197568	chr22	29337059	AP1B1	GeneBody
cg15325006	chr10	84206741	CDHR1	GeneBody
cg08592979	chr4	760150	PCGF3;LOC124900163	GeneBody;GeneBody	S_Shore
cg00389636	chr1	22271575	MIR4418	distal_enhancer
cg12000370	chr7	157458406
cg01255782	chr15	82554606	CPEB1	GeneBody
cg17944645	chr17	32008086	LRRC37B	promoter	Island
cg02536869	chr4	41562674	LOC105374423	exon1
cg15731292	chr10	125448110
cg13540225	chr6	6678989
cg14406284	chr14	102518616	ANKRD9	distal_enhancer	S_Shore
cg08299464	chr20	46178103	CDH22	GeneBody	S_Shelf;Island
cg12087221	chr14	93714572
cg00482532	chr1	28273186	SESN2	GeneBody
cg20366045	chr15	48940785	SHC4	GeneBody
cg26334349	chr22	38767488	SUN2	promoter
cg13396351	chr9	8366962	PTPRD	GeneBody
cg07937350	chr5	44773470	MRPS30-DT	GeneBody
cg08502153	chr1	7009988	CAMTA1-AS3	other_regul_region
cg04712133	chr5	152569	Y_RNA	other_regul_region
cg08287513	chr10	63552766	REEP3	GeneBody
cg15587064	chr9	129583854	LOC105376292	GeneBody
cg26927961	chrX	39731595	RN7SL732P	distal_enhancer
cg11110203	chr2	217282758	DIRC3-AS1	exon1
cg17924390	chr19	49338703	SLC6A16;CD37	GeneBody;GeneBody	S_Shore;N_Shore;N_Shore
cg27389345	chrX	104112252	ZCCHC18	prox_enhancer	N_Shore
cg27498107	chrX	120504375
cg13661922	chr12	49091296	LOC105369759	TSS1500	S_Shore;Island;N_Shore;N_Shelf
cg11746097	chr7	134931561	CALD1	GeneBody
cg19961395	chr18	75057317	ZNF407	GeneBody
cg12412590	chr7	40985359	LINC01450	distal_enhancer
cg17328195	chr2	196101955	DNAH7	distal_enhancer
cg17172633	chr7	48483916	ABCA13	GeneBody
cg03371289	chr21	42976671	PKNOX1	distal_enhancer	S_Shore
cg14913213	chr10	35598601	GJD4	other_regul_region
cg21333585	chr16	57000532	NLRC5	distal_enhancer
cg00410105	chr1	23686832
cg08940587	chr14	69713089	SUSD6	GeneBody
cg16951097	chr11	117790592	DSCAML1	distal_enhancer
cg00186504	chr1	216979364	ESRRG	GeneBody
cg06534542	chr22	50685314	RNU6-409P	distal_enhancer
cg14315787	chr9	129401505
cg14365229	chr9	131820292			N_Shelf
cg14729755	chr9	35619822	LOC124902148;CD72	TSS1500;TSS1500	S_Shelf
cg03097650	chr2	86133685	SNORD94	distal_enhancer
cg13919929	chr9	91588505
cg26741983	chrX	16167366	MAGEB17;MAGEB17;MAGEB17-AS1	TSS200;TSS1500;exon1
cg17100872	chr5	141439444	PCDHGB9P	promoter	N_Shelf
cg06013709	chr3	194548811	RNU6-1101P	distal_enhancer
cg02832566	chr2	54483300	SPTBN1	distal_enhancer
cg13587461	chr9	34587112	CNTFR	GeneBody	N_Shelf
cg01402914	chr12	2295723	CACNA1C	GeneBody
cg01714447	chr10	15860496	FAM188A;MINDY3	promoter;promoter	S_Shore
cg10236058	chr6	149131011
cg15855758	chr10	133224140	UTF1	distal_enhancer	S_Shelf;N_Shore;N_Shelf
cg13591364	chr20	63589540	HELZ2	distal_enhancer	N_Shore;N_Shelf
cg11249594	chr3	13233254	IQSEC1	GeneBody
cg04401278	chr2	240216214	LOC107985836	GeneBody
cg14172524	chr6	105726869
cg09690648	chr8	17832578
cg00158410	chr1	7456591	CAMTA1-AS1	distal_enhancer
cg10091362	chr20	38938068	FAM83D	distal_enhancer
cg10877104	chr7	35456410			S_Shore
cg05926198	chr15	57378855	CGNL1	distal_enhancer	S_Shelf
cg26153800	chr22	25669389	GRK3	GeneBody
cg11849614	chr17	76094554	EXOC7	GeneBody
cg06457128	chr6	149024104	UST	GeneBody
cg09602300	chr7	158970775			N_Shelf
cg18397053	chr12	132485688			N_Shelf
cg00205869	chr1	10169236	RNU6-828P	distal_enhancer
cg07004907	chr11	733086			N_Shore
cg17408529	chr7	128775112	OPN1SW	prox_enhancer
cg15704204	chr5	168262723	TENM2	GeneBody	Island
cg04624233	chr3	19146619			N_Shore;N_Shore
cg05538745	chr14	61322383	PRKCH	prox_enhancer	Island
cg09851679	chr1	36081076			N_Shelf
cg10189850	chr5	6366232	MED10	distal_enhancer
cg00216676	chr11	134242488	THYN1	distal_enhancer
cg07260207	chr3	14574847	RHBDF1P1	other_regul_region	S_Shore
cg14541233	chr1	158285800	CD1C	distal_enhancer
cg00341157	chr1	19054932
cg03073636	chr12	14394589	ATF7IP	distal_enhancer
cg26520969	chr22	48836770
cg00056605	chr18	79046803	ATP9B	distal_enhancer
cg04724454	chr19	6686015	C3	GeneBody
cg10055342	chr22	41234980	CHADL	distal_enhancer	N_Shelf
cg10307907	chr4	176237326	ASB5	GeneBody
cg14605572	chr7	139080772	ZC3HAV1	GeneBody
cg13757143	chr9	72953238	ALDH1A1	prox_enhancer
cg05666006	chr3	149937045	NPM1P29	promoter
cg00277346	chr1	15072627	KAZN	GeneBody
cg14372435	chr9	132252005
cg07355196	chr8	10698623	RNA5SP252	distal_enhancer
cg26379613	chr22	41436937	TOB2	GeneBody
cg25585194	chr20	63821959	ZBTB46	distal_enhancer
cg24744217	chr3	130446242	COL6A5	GeneBody
cg03223582	chr22	24157601	CABIN1	prox_enhancer	S_Shore
cg04438880	chr2	241984470	AC093642.3	distal_enhancer	N_Shore;N_Shelf
cg10551252	chr7	1932427	AC110781.3	distal_enhancer	S_Shore;S_Shore;N_Shore
cg04097500	chr19	33670625	CHST8	other_regul_region
cg01528768	chr17	1975836	RTN4RL1	GeneBody
cg10322523	chr6	157531932	MIR3692	distal_enhancer
cg25980835	chr21	46125406	COL6A2	distal_enhancer	Island;N_Shore;N_Shelf
cg11800900	chr7	140454804	MKRN1	GeneBody
cg14031709	chr9	101394596	MRPL50	other_regul_region	N_Shelf
cg12977507	chr8	109363867	PKHD1L1	prox_enhancer	S_Shore
cg05901460	chr3	183370546	MCF2L2	distal_enhancer
cg06458411	chr5	177575681
cg23340628	chr18	23238388	CABLES1	GeneBody
cg12159741	chr6	21264155
cg13985723	chr15	43219252	EPB42	prox_enhancer
cg08821726	chr12	1480340	ERC1	GeneBody
cg17230553	chr14	68314897	RPL7AP5	distal_enhancer
cg03834559	chr9	136337498	GPSM1	distal_enhancer	S_Shelf;S_Shore
cg01900480	chr5	139688931
cg15965249	chr11	5440854	OR51I1	exon1
cg04056951	chr2	206369535
cg13234931	chr16	22189774	SDR42E2	GeneBody	N_Shore
cg09971671	chr12	124276237	FAM101A;RFLNA	other_regul_region;other_regul_region
cg04018506	chr2	202325805
cg14297233	chr2	62365227
cg23005009	chr17	78111393	TMC6	distal_enhancer
cg15777599	chr19	15167257	NOTCH3	GeneBody	N_Shelf
cg07642889	chr2	43591985	THADA	GeneBody	N_Shelf
cg00544748	chr3	39295182	ADAD1P1	distal_enhancer
cg01277952	chrX	24235299
cg06408133	chr17	18983329	SLC5A10;FAM83G	GeneBody;GeneBody
cg17459536	chr19	37928797	SIPA1L3	distal_enhancer
cg13080972	chr5	164865726	LINC03000	GeneBody
cg25513407	chr10	112209407	GPAM	GeneBody
cg13294942	chr8	143942377	PLEC	promoter	Island;N_Shore;N_Shelf
cg12568743	chr4	87912888	HSP90AB3P	distal_enhancer
cg03251052	chr17	78308141
cg01670331	chr1	180610404	XPR1	distal_enhancer
cg24383831	chr19	31256537	LINC01791	distal_enhancer
cg10253720	chr13	52021872	ALG11	GeneBody
cg08934147	chr5	151500705	SLC36A1	GeneBody
cg26117919	chr17	27558789	KSR1	GeneBody
cg05417534	chr9	3256732	LINC01231	other_regul_region
cg11193829	chr7	70777230	AUTS2	GeneBody
cg00507036	chr5	135085578	CTC-276P9.2	distal_enhancer
cg15750494	chr3	127732570	ABTB1	distal_enhancer
cg21952393	chr1	202057041	Y_RNA	distal_enhancer
cg16286551	chr7	81112329
cg03938227	chr9	18439125	ADAMTSL1	distal_enhancer	S_Shore
cg14521315	chr6	43707439	EXOSC8P1	prox_enhancer
cg08848814	chr15	98658030	IGF1R	GeneBody
cg16456190	chr11	64600873	SLC22A12	other_regul_region
cg21548649	chr16	57149296
cg09363741	chr6	31384150	LOC124901300	TSS1500
cg16925808	chr14	73472926
cg04374626	chr2	238791071
cg07152287	chr4	15783163	CD38	distal_enhancer
cg16976727	chr7	24760909	GSDME;LOC124901820	GeneBody;GeneBody	S_Shelf
cg10299790	chr6	155259853	TFB1M	GeneBody
cg16370051	chr8	10689651	C8orf74	GeneBody
cg16634125	chr22	50676634	SHANK3	GeneBody	S_Shore
cg24265848	chr4	2042255	NICOL1	prox_enhancer	Island
cg07863545	chr10	17562837	PRPF38AP2	distal_enhancer
cg00945285	chr7	56096561	PHKG1	distal_enhancer
cg14616469	chr10	6696603	LINP1	distal_enhancer
cg02818004	chr19	3697694	PIP5K1C	GeneBody	S_Shore;N_Shore;N_Shelf
cg09085507	chr8	21576378	GFRA2	distal_enhancer
cg20698428	chr15	81046535
cg16328857	chr10	62735143	ALDH7A1P4	distal_enhancer
cg22918656	chr8	121349263	RPL35AP19	distal_enhancer
cg11221873	chr11	68434836	PPP6R3	distal_enhancer	S_Shore;N_Shelf
cg17098603	chr14	62084027	SYT16	GeneBody
cg01949232	chr1	214813528	LOC105372916	TSS1500
cg07836619	chr5	31860682	RPL5P14	distal_enhancer
cg16166868	chr9	133751452	SARDH	other_regul_region
cg19113160	chr8	60929196
cg04177689	chr8	142397820	TSNARE1	distal_enhancer
cg14131320	chr9	113462376	RGS3	TSS1500	N_Shore
cg09608849	chr6	56749435	DST	GeneBody
cg09410675	chr1	243590326	AKT3	GeneBody
cg15316832	chr15	59135472	MYO1E	GeneBody
cg03794630	chr10	60284063	ANK3	distal_enhancer
cg09029905	chr6	209987	LINC03066	distal_enhancer
cg09848191	chr11	35322209	SLC1A2	distal_enhancer
cg13196702	chr8	138878581	COL22A1	GeneBody	S_Shore
cg18161766	chr20	46901487	EYA2-AS1	prox_enhancer
cg25597149	chr20	64245248
cg04786480	chrX	128601417	LOC107985698	GeneBody
cg08613270	chr5	140312279	PFDN1	distal_enhancer
cg20559249	chr15	68674681	CORO2B	GeneBody
cg16995905	chr17	44980905			N_Shelf
cg03845551	chr2	176820124
cg05519511	chr2	105485621
cg05838857	chr14	105358948	PACS2	GeneBody	S_Shelf
cg10089693	chr9	127450572	RPL12	prox_enhancer	N_Shore
cg08239778	chr8	52100702
cg06533052	chr7	155172569	LOC105375584	GeneBody
cg14376246	chr9	132479808	CFAP77	GeneBody
cg08407315	chr1	223293746	SUSD4	TSS1500
cg20315207	chr15	42980475	UBR1	GeneBody
cg12945621	chr4	1223359	CTBP1-AS	distal_enhancer	N_Shore
cg07758756	chr5	177562179	FAM193B-DT	GeneBody
cg15097444	chr1	22104844
cg20678792	chr15	79102498	RASGRF1	other_regul_region
cg07921886	chr4	25842171	SEL1L3	GeneBody
cg21769784	chr19	43539499			S_Shelf
cg02670813	chr11	17011149	OR7E14P	distal_enhancer	N_Shelf
cg18791617	chr3	52375621	DNAH1	GeneBody
cg03960553	chr1	201374995	TNNT2	GeneBody
cg20650595	chr15	76902201	SCAPER	other_regul_region	N_Shelf
cg15826868	chr10	132253058	STK32C	GeneBody
cg11391395	chr1	8084328	ERRFI1-DT	GeneBody
cg01044441	chr4	85027277
cg12915102	chr8	100813739
cg12532990	chr8	48501827	LINC02947	distal_enhancer
cg15503709	chr10	102675271	ARL3	GeneBody
cg17643286	chr10	7119285	LOC105376387	TSS1500
cg17597343	chr13	99523524	TM9SF2	GeneBody
cg21858316	chr16	84937991	LINC02176	distal_enhancer
cg00141893	chr1	6474937	PLEKHG5	distal_enhancer	S_Shelf
cg02305391	chr10	1272016	ADARB2	GeneBody
cg23717857	chr19	2581733	GNG7	GeneBody	S_Shelf
cg01561506	chr12	54207614	SMUG1	distal_enhancer
cg16396063	chr11	61042557	LINC02954	distal_enhancer
cg19660137	chr14	70779801	MAP3K9	distal_enhancer
cg16959721	chr16	73019391	ZFHX3	GeneBody
cg22742710	chr17	58380690	RNF43	distal_enhancer
cg03617187	chr2	5773191
cg02792828	chr20	40583026	LOC102724968	GeneBody
cg17149904	chr12	318837	KDM5A	GeneBody
cg08592502	chr18	61748805	LINC01544	GeneBody
cg07647317	chr5	6702671	LINC02102	GeneBody
cg00547812	chr1	32887240	HPCA	prox_enhancer	S_Shore
cg14613331	chr20	58102787	HSPD1P19	distal_enhancer
cg02948218	chr2	85274578	SNRPEP11	distal_enhancer
cg25237568	chr20	38184096
cg18287570	chr12	124919612	MIR5188	distal_enhancer
cg03275720	chr2	106115905	UXS1	GeneBody
cg06146706	chr4	3316383	RGS12	GeneBody	N_Shore
cg22321597	chr22	45518769	FBLN1	distal_enhancer
cg08850982	chr5	168786380	Y_RNA	distal_enhancer
cg06779972	chr4	84280282	LINC02994	GeneBody
cg00055067	chr6	41601231	MIR4641	other_regul_region
cg20708125	chr1	41637603	HIVEP3	GeneBody
cg02068413	chr1	228158574	GJC2	GeneBody	Island
cg03506768	chr2	226002417
cg26988024	chrX	45893424	LOC124900502	TSS1500
cg15585190	chr6	7585056	DSP	GeneBody
cg10444989	chr6	167815615
cg04757799	chr12	62435733	MON2	distal_enhancer
cg21064476	chr2	134624317	TMEM163	GeneBody
cg05973452	chr3	189944943	MTAPP2	distal_enhancer
cg26073369	chr22	20192862	LINC02891	distal_enhancer
cg17402097	chr6	16152350	MYLIP	GeneBody
cg10272906	chr6	152269689	SYNE1	GeneBody
cg11979620	chr11	132391892
cg06160499	chr4	3905421
cg18927760	chr13	80359768	LOC105370276	TSS1500
cg00732366	chr1	3101377	MIR4251	distal_enhancer
cg19332544	chr4	95129822	BMPR1B	distal_enhancer
cg10661141	chr12	110108013	IFT81	distal_enhancer
cg15207465	chr22	20192169	LINC02891	distal_enhancer
cg20640659	chr15	75801970	DNM1P49	distal_enhancer
cg20207335	chr15	77796307	LINGO1	GeneBody
cg11695229	chr7	129761411			N_Shore
cg20658872	chr15	77671462	LINGO1-AS2	distal_enhancer
cg11962158	chr5	177449238	PRR7-AS1	TSS1500	S_Shore
cg23505448	chr15	77544077
cg01546138	chr1	164612450	PBX1	GeneBody
cg16348536	chr7	100857193	SLC12A9	distal_enhancer
cg25246935	chr20	38918345	FAM83D	other_regul_region
cg04923691	chr7	3948679	SDK1	GeneBody
cg24109517	chr19	10795383	MIR4748	distal_enhancer
cg08241011	chr13	29902716
cg17861909	chr13	73304159	RNY1P8	distal_enhancer
cg13748218	chr3	127679263	ABTB1	GeneBody
cg12754441	chr9	137778607	EHMT1	GeneBody	N_Shelf
cg24094393	chr19	10220902	MIR4322	other_regul_region	N_Shelf
cg09029758	chr5	5313843	ADAMTS16;LOC101929200	GeneBody;GeneBody
cg06446550	chr12	104343203	TXNRD1	distal_enhancer
cg00555103	chr10	5760339	TASOR2	GeneBody
cg15242825	chrX	101230482	DRP2	GeneBody
cg04841799	chr3	46903461	BLVRBP1	distal_enhancer
cg10191535	chr2	232891225	SNORC;C2orf82	distal_enhancer;distal_enhancer
cg12345814	chr9	129809902	TOR1B	GeneBody
cg01438832	chr1	154218782	UBAP2L	prox_enhancer	N_Shore
cg05113672	chr1	109815774	NDUFA5P10	distal_enhancer
cg06257841	chr4	10007820	SLC2A9-AS1	prox_enhancer
cg15030662	chr10	526709	DIP2C	GeneBody	N_Shelf
cg27056520	chrX	52815150	XAGE5	GeneBody
cg07620270	chr18	76466448	ZNF516	exon1
cg18323334	chr8	10966271	XKR6	GeneBody
cg04708661	chr10	79102698	ZMIZ1	distal_enhancer
cg23032942	chr17	79361437	RBFOX3	distal_enhancer
cg03260518	chr15	90100551	IDH2	promoter	N_Shore
cg12821673	chr2	30362425
cg02370678	chr2	5932974	SILC1	GeneBody
cg06610395	chr12	124865925	SCARB1	prox_enhancer	S_Shore
cg24447529	chr19	35638532	ETV2	other_regul_region	S_Shore
cg11378795	chr7	92135621	CYP51A1	prox_enhancer	S_Shore
cg12412982	chr8	35151494
cg13267993	chr8	143055682	AK3P2	distal_enhancer
cg15739551	chr1	183754859	RGL1	GeneBody
cg02134095	chr10	32959859			S_Shore
cg07098946	chr17	47289114	ITGB3	GeneBody
cg16486885	chr17	83019275	B3GNTL1	GeneBody	S_Shore
cg24589290	chr19	44609371	IGSF23	distal_enhancer
cg01364706	chr11	110328746	LINC02732	distal_enhancer
cg17341627	chr6	44298728	TCTE1	TSS1500	S_Shore
cg10089953	chr11	112482248	LINC02763	prox_enhancer
cg07409227	chr3	49382738	RHOA	GeneBody
cg08095423	chr8	41624210	GPAT4	GeneBody
cg06241919	chr1	211757321	LPGAT1	GeneBody
cg17192754	chr1	161039955	TSTD1	TSS1500	S_Shore
cg12833814	chr8	90605976	LINC01030	exon1
cg22329828	chrX	46975332	JADE3	GeneBody
cg26739591	chrX	15834397	AP1S2	GeneBody
cg00156567	chr1	7336284	CAMTA1	GeneBody
cg14393944	chr9	133400452	REXO4	promoter
cg09951246	chr11	17463514	ABCC8	GeneBody
cg17675122	chr12	6076725	VWF	GeneBody
cg11999193	chr7	157414606	DNAJB6	GeneBody	S_Shelf;Island;N_Shore
cg05506088	chr9	115237824	DELEC1	GeneBody
cg15707808	chr10	124013328	CHST15	GeneBody
cg01834538	chr1	203111978
cg17605606	chr3	63934284	ATXN7	distal_enhancer
cg12283871	chr8	22011157	NPM2	distal_enhancer	S_Shore
cg10476877	chr6	169831849
cg27727467	chrX	150913675	LINC02927	distal_enhancer
cg26037815	chr22	18034377	LINC01634	distal_enhancer
cg05086983	chr3	71299349	FOXP1	distal_enhancer
cg02335304	chr2	2871994	LOC124905968	exon1
cg14911847	chr16	84116236	MBTPS1	prox_enhancer	N_Shore
cg11904388	chr5	180291044	LOC124901151;MAPK9	TSS1500;exon1	N_Shore
cg20439018	chr15	57720508
cg19185972	chr13	112108105	LINC00404	prox_enhancer	S_Shore;S_Shore
cg10213087	chr1	239383618			N_Shelf
cg03574609	chr2	138559301	SPOPL	GeneBody
cg11273583	chr7	76222009	SRRM3	other_regul_region
cg20521797	chr15	65415370	IGDCC4	distal_enhancer
cg18234857	chr3	105837199	CBLB	distal_enhancer
cg08407144	chr5	115225250	PGGT1B	GeneBody
cg09055679	chr6	2007452	GMDS	promoter
cg12045250	chr8	629283	TDRP	distal_enhancer
cg25464795	chr20	57579743
cg00494000	chr10	119413570	GRK5	GeneBody
cg09718022	chr6	75205509	COL12A1	prox_enhancer	S_Shelf;Island
cg06497276	chr4	41690327	LIMCH1;LOC105374421	GeneBody;GeneBody
cg04516667	chr3	9447974	SETD5	GeneBody
cg13494086	chr9	21771419	MTAP	distal_enhancer
cg19943715	chr14	99534039	CCDC85C	GeneBody
cg06373726	chr2	222604481	FARSB	distal_enhancer
cg19652414	chr14	69882480	SMOC1	GeneBody	S_Shelf
cg19203885	chr13	113023253	MCF2L	GeneBody	S_Shore;N_Shore
cg23058803	chr17	80413707	ENDOV	TSS1500	N_Shore
cg21009399	chr5	143003646	ARHGAP26	exon1
cg11606684	chr20	33423727	SNTA1	distal_enhancer
cg21965729	chr16	89375150	ANKRD11	prox_enhancer
cg21230174	chr16	19166902	SYT17	TSS1500	N_Shore
cg08649138	chr8	23553084	SLC25A37	GeneBody
cg11463209	chr7	100597079	FBXO24;PCOLCE-AS1	GeneBody;GeneBody
cg09931140	chr3	96467472
cg12018436	chr9	76902609	PRUNE2	distal_enhancer	N_Shelf
cg12474561	chr17	36638628			N_Shelf
cg12068151	chr8	1665967	DLGAP2-AS1	other_regul_region	N_Shelf;N_Shelf
cg02043314	chr17	28056018	NLK	GeneBody
cg17237078	chr22	25511317
cg03089056	chr6	138818762	ACKR4P1	distal_enhancer
cg13714475	chr6	34316065	NUDT3;RPS10-NUDT3	GeneBody;GeneBody
cg23654284	chr18	63170000	BCL2	distal_enhancer
cg11139607	chr4	42286993	LOC124900697	GeneBody
cg04546055	chr9	76478693	GCNT1	GeneBody
cg01819285	chr12	45612501
cg05439262	chr13	28274567	FLT1	distal_enhancer
cg07268275	chr1	211975416	INTS7	GeneBody
cg04579077	chr3	13885904	WNT7A	other_regul_region
cg14401830	chr9	133711937	SARDH	GeneBody
cg09890216	chr17	48621458	HOXB9	GeneBody	S_Shelf;S_Shore;S_Shore;N_Shore;N_Shelf
cg02539057	chr2	23631938	KLHL29	GeneBody	S_Shelf
cg17272291	chr7	5219663	WIPI2	distal_enhancer
cg07741063	chr5	17181316	DCAF13P2	distal_enhancer
cg07702051	chr20	39167454	LOC107985448	GeneBody
cg03228554	chr21	44889081	ITGB2	GeneBody	S_Shelf
cg16080297	chr8	103395507
cg00725995	chr16	27345400	IL4R	distal_enhancer
cg17731780	chr5	126750331
cg12160575	chr9	114367087	AKNA	distal_enhancer
cg22290832	chr2	142414206
cg14513334	chr9	137679338	EHMT1	distal_enhancer
cg11292420	chr7	143397574	EPHA1	GeneBody
cg01121199	chr18	47100311	KATNAL2	GeneBody
cg13745646	chr9	71687550	CEMIP2	GeneBody
cg15505170	chr7	4241836	SDK1	GeneBody
cg09578843	chr6	52404297	EFHC1	distal_enhancer	S_Shore
cg14667980	chr14	101046321	MIR487B	other_regul_region
cg20094301	chr4	6110412	JAKMIP1	distal_enhancer	N_Shelf
cg09571346	chr11	73115600	FCHSD2	GeneBody
cg14988923	chrX	136658812	CD40LG	distal_enhancer
cg11603212	chr7	116711986	MET	distal_enhancer
cg00790443	chrX	20056976	MIR23C	distal_enhancer
cg25768543	chr9	128845661	SPOUT1;C9orf114	distal_enhancer;distal_enhancer
cg10549234	chr1	81701055	ADGRL2	GeneBody
cg11007785	chrX	15516824	BMX	GeneBody
cg07268272	chr15	34810195	GJD2-DT	GeneBody
cg26440920	chr22	44732269	ARHGAP8	distal_enhancer	S_Shelf
cg16148897	chr10	121436425	RN7SKP167	distal_enhancer
cg02794096	chr15	32907938	FMN1	GeneBody
cg10815618	chr7	28313151	CREB5	distal_enhancer
cg05912762	chr6	2940725	SERPINB6	distal_enhancer
cg17376972	chr12	15330391	LOC105369673;PTPRO	GeneBody;GeneBody
cg13431120	chrX	47541428	ARAF	distal_enhancer
cg13588196	chr9	34620938	DCTN3	TSS1500	S_Shore;N_Shelf
cg13603516	chr16	51063004
cg09352336	chr6	3410394	LOC105374890;SLC22A23	TSS1500;TSS1500
cg27468696	chrX	116232919	AGTR2	distal_enhancer
cg21390450	chr16	31564508	FRG2KP	GeneBody
cg01331923	chr17	40448428	IGFBP4	distal_enhancer
cg23911340	chr11	8703825	DENND2B	GeneBody
cg02757152	chr2	73258691	FBXO41	other_regul_region
cg09109730	chr18	78985689	SALL3	distal_enhancer
cg24395873	chr19	32354672	ZNF507	GeneBody
cg03568842	chr5	172659302	NEURL1B	GeneBody
cg21261304	chr16	22010443	MOSMO	GeneBody	S_Shore
cg09944764	chr3	151199372	MED12L;GPR171	GeneBody;GeneBody
cg21848441	chr16	84439457	ATP2C2-AS1	distal_enhancer
cg22634337	chr9	35173060	UNC13B	distal_enhancer
cg00550885	chr9	132518098	CFAP77	GeneBody
cg11374432	chr3	136285551	PCCB	GeneBody
cg00246637	chr1	12481341	VPS13D	GeneBody
cg27037789	chr11	2527745	KCNQ1	distal_enhancer
cg04598936	chr2	42143130	EML4	distal_enhancer
cg21290674	chr16	24701125	TNRC6A	distal_enhancer
cg06596825	chrX	123186454	GRIA3	distal_enhancer	S_Shore
cg12728499	chr8	73810534	UBE2W	GeneBody
cg16483965	chr3	47305920	KLHL18	exon1
cg00442683	chr16	88561534	ZC3H18-AS1	exon1	S_Shelf
cg15396973	chr10	93082963
cg10554088	chr7	2029371	AC110781.3	other_regul_region
cg10760975	chr2	109482021	RANBP2;SH3RF3	GeneBody;GeneBody
cg05285359	chr7	1305432
cg10952186	chr7	44159206	GCK	promoter
cg02490561	chr6	149004553	UST	GeneBody
cg09301411	chr15	77707981	LINGO1	TSS1500
cg05038156	chr2	230690556	LINC01907	distal_enhancer
cg17646874	chr9	91948917	ROR2	promoter	Island
cg15860503	chr10	133362125			S_Shelf
cg25425114	chr20	53899455	SUMO1P1	distal_enhancer
cg14092314	chr9	109379061	PTPN3	GeneBody
cg01643513	chr12	57280295	R3HDM2	GeneBody
cg14401266	chr9	133690191	SARDH	distal_enhancer
cg15487558	chr6	16705053	ATXN1	GeneBody
cg03858808	chr15	22891981	CYFIP1	distal_enhancer	S_Shore
cg10249606	chr12	58007911
cg26146500	chr17	81958426	NOTUM	distal_enhancer	S_Shelf;S_Shore;N_Shore
cg17057912	chr10	100659607			S_Shelf;Island
cg04411260	chr4	42228815
cg10129485	chr15	22873264	NIPA2	distal_enhancer
cg03300729	chr2	113230900	PAX8	GeneBody
cg10337975	chr7	5637224	RNF216-IT1	distal_enhancer
cg21772238	chr16	78100780	WWOX	prox_enhancer	S_Shore
cg19430074	chr3	89024768
cg08232550	chr5	87386330	RASA1;CCNH	GeneBody;GeneBody
cg14970044	chr3	186261468	DGKG	GeneBody
cg16639967	chr1	1139002	LINC01342	prox_enhancer	S_Shore
cg16393844	chr3	192032310	LOC105374277	GeneBody
cg13617472	chr9	37002007	LOC105376032;LOC105376032	TSS200;TSS1500	N_Shore
cg10437244	chr6	167316069
cg25870259	chr21	39630981	B3GALT5	prox_enhancer
cg17748657	chr12	65936475	HMGA2	GeneBody
cg01378839	chr3	119176805	UPK1B	distal_enhancer
cg12128420	chr10	122130837	TACC2	distal_enhancer
cg09415959	chr2	169109920	UBE2V1P6	distal_enhancer
cg13250592	chr2	235501441	AGAP1-IT1	distal_enhancer
cg17192731	chr20	45959469	ZNF335	distal_enhancer
cg05672464	chr3	150740052	LOC101928105	TSS1500
cg00295574	chr14	61101499	SLC38A6	distal_enhancer
cg24266335	chr19	18466782	ELL	GeneBody
cg25328429	chr20	46899490	EYA2-AS1	distal_enhancer
cg12725334	chr3	19914363	EFHB	GeneBody
cg12197329	chr11	70934781	SHANK2	GeneBody
cg20890211	chr15	99823422	LOC400464	GeneBody
cg11737491	chr1	229117446	LINC02815	GeneBody
cg03126153	chr2	46528005	ATP6V1E2	GeneBody
cg12394741	chr4	1066331	RNF212	GeneBody	N_Shelf
cg12609088	chr2	16900606
cg11972179	chr7	155790945	SHH	other_regul_region	S_Shelf
cg25392059	chr10	11200039	LOC124902375	exon1
cg10954797	chr8	25954586	EBF2	GeneBody
cg04682020	chr20	3107485	UBOX5-AS1	exon1
cg06413165	chr14	64722694	PLEKHG3	GeneBody
cg17127110	chr22	47589912
cg16107339	chr11	12248488	MICAL2	GeneBody
cg19568304	chr14	60684322	SIX1	distal_enhancer
cg14954728	chr3	42067232	TRAK1	GeneBody
cg12175756	chr8	10850913	LOC101929248	TSS1500	N_Shore
cg17987466	chr17	21296141	MAP2K3	distal_enhancer
cg08943932	chr17	61486954
cg16810045	chr1	107142383	NTNG1	prox_enhancer	S_Shore;S_Shore
cg11633177	chr11	119628333
cg13828979	chr16	844179			N_Shore;N_Shelf
cg20279003	chr22	23216754	BCR	distal_enhancer
cg04532515	chr17	29074594	PIPOX	distal_enhancer
cg22673090	chr17	50453899	ACSF2	GeneBody
cg05953251	chr14	102049567	DYNC1H1	GeneBody
cg16284460	chr6	149424088	SUMO4	distal_enhancer
cg09952226	chr14	59130900	AKR1B1P5	distal_enhancer
cg04307216	chr16	79864033	LINC01228	distal_enhancer
cg00293439	chr22	46992378	TBC1D22A-AS1	distal_enhancer
cg13708356	chr15	82706768	AP3B2	GeneBody	N_Shelf
cg24958337	chr20	9301998	PLCB4	distal_enhancer
cg14637765	chr2	240814301	KIF1A	GeneBody
cg12304062	chr8	23205269	TNFRSF10A	GeneBody
cg15081041	chr14	24119505	DCAF11	GeneBody
cg01538877	chr1	163410148
cg16928034	chr10	84214268	LRIT2	promoter
cg26887226	chr6	166590709	RPS6KA2	GeneBody
cg21735301	chr16	74632588	HSPE1P7	distal_enhancer
cg19303320	chr14	24982322	STXBP6	GeneBody
cg15100375	chr1	186889531	PLA2G4A	GeneBody
cg05028913	chr3	63934117	ATXN7	GeneBody
cg18015485	chr12	104494697	CHST11	GeneBody
cg11071514	chr8	1780964	KBTBD11-OT1	distal_enhancer
cg25968533	chr21	45546943	SLC19A1	distal_enhancer	S_Shelf
cg09071777	chr6	3251731	PSMG4	distal_enhancer
cg01436746	chr5	136768734	CTB-1I21.1	other_regul_region
cg00609992	chr1	37995833	RNU6-510P	distal_enhancer	N_Shore
cg10285231	chrX	103552436	LINC02589	GeneBody
cg01144548	chr12	53869227	LOC105378250	GeneBody
cg24558599	chr19	42095356	POU2F2	GeneBody	Island
cg09161183	chr3	52484411	STAB1	distal_enhancer	N_Shelf
cg01202382	chr6	108651584	FOXO3	distal_enhancer
cg03862943	chr14	96054369	C14orf132	GeneBody
cg18532092	chr3	9381752	THUMPD3	GeneBody
cg13315362	chr3	60758276	PPIAP71	distal_enhancer
cg07228253	chr15	70158470	RNU6-745P	distal_enhancer
cg07382926	chr9	137021826	LINC02908	distal_enhancer	S_Shelf;S_Shore;N_Shore
cg20752822	chr15	86856732	AGBL1	GeneBody
cg14276118	chr9	127535130	NIBAN2;FAM129B	distal_enhancer;distal_enhancer
cg07640995	chr5	6202755
cg07022056	chr1	228463305	H2BC27P	prox_enhancer	N_Shore
cg07383602	chr11	66219929	PACS1	GeneBody
cg23882045	chr19	1504223			S_Shore;S_Shore;N_Shore;N_Shelf
cg10559527	chr7	2222465	MAD1L1	GeneBody
cg11665050	chr10	88288288	LOC101929727;RNLS	GeneBody;GeneBody
cg18435133	chr20	2289673	TGM3	distal_enhancer
cg12432336	chr8	37752497	ERLIN2	GeneBody
cg22114577	chr13	113107276	F7	prox_enhancer	Island
cg12842990	chr2	101029481	TBC1D8	GeneBody
cg12068775	chr12	7162566
cg00108630	chr16	22346505	CDR2	GeneBody
cg14391474	chr12	123079025	PITPNM2	distal_enhancer
cg15339878	chr10	86253531	MIR346	distal_enhancer
cg04430748	chr16	67516670
cg15087782	chr22	37736090	TRIOBP	GeneBody
cg01688181	chr9	35656379			N_Shore
cg16669087	chr11	78417048	GAB2	prox_enhancer	Island
cg02170202	chr1	236924283	LOC105373218	GeneBody
cg24492555	chr19	38361792	CATSPERG	GeneBody	Island
cg27232319	chrX	78329371
cg07573108	chr5	1224410	SLC6A18	TSS1500	N_Shelf
cg24818494	chr19	55946009	NLRP8	other_regul_region
cg10690916	chr1	226567251	C1orf95;STUM	distal_enhancer;distal_enhancer
cg06731784	chr1	243944124	LINC02774	distal_enhancer
cg07705803	chr14	61049995	LOC101927756	TSS1500
cg12881234	chr6	160133171	SLC22A1	GeneBody	N_Shore
cg02967268	chr18	79590913
cg25925601	chr21	43691129	RRP1B	GeneBody	N_Shelf;N_Shelf
cg15040170	chr10	49800971
cg17152770	chr12	518897	B4GALNT3	GeneBody
cg21381237	chr16	31072683	ZNF668	prox_enhancer	N_Shore;N_Shore
cg06991967	chr1	58395484	DAB1	GeneBody
cg03612633	chr4	86961869	TECRP1	distal_enhancer
cg04414656	chr1	204226055	GOLT1A	distal_enhancer
cg15250837	chr10	75424392
cg18075297	chr12	110136830	IFT81	GeneBody
cg17787237	chr2	36478390	CRIM1	GeneBody
cg13332617	chr9	761821	LOC124902109	TSS1500
cg00812107	chr1	56477200	LOC124904185	exon1	N_Shore
cg00557318	chr1	33612870	CSMD2	GeneBody
cg08006659	chr1	40769180	MIR30C1	distal_enhancer
cg15345165	chr10	86652778
cg16027632	chr11	12180269	MICAL2	GeneBody
cg08281502	chr2	112589058
cg17585258	chr13	29339965	MTUS2	GeneBody	Island
cg15023063	chr19	16286203	KLF2-DT	GeneBody	S_Shelf
cg15657178	chr3	63351429	SYNPR	distal_enhancer
cg09004105	chr5	179938467	RNF130	GeneBody
cg16288632	chr11	46427504	AMBRA1	GeneBody
cg23651933	chr18	62980045	PHLPP1	GeneBody
cg03162772	chr9	136586655	LINC01451	distal_enhancer
cg11986636	chr7	156725154	RNF32-AS1	distal_enhancer
cg16340869	chr16	84766009	CRISPLD2	distal_enhancer
cg16232411	chr9	90890394	SYK	GeneBody
cg27648242	chr15	93052442	YBX2P2	distal_enhancer	Island
cg04085770	chr4	185989686	SORBS2	other_regul_region
cg17224010	chr12	6022376	VWF	GeneBody
cg19776241	chr19	11487036	ELAVL3	distal_enhancer	S_Shelf
cg17198572	chr12	3673640	CRACR2A	TSS1500
cg12421899	chr19	55520020	SBK2	distal_enhancer	S_Shelf
cg09306641	chr18	79575412			N_Shore;N_Shelf
cg00344672	chr4	146830700	TTC29	GeneBody
cg07909165	chr6	109374539	CD164	distal_enhancer
cg05944078	chr7	5658117	RNF216-IT1	distal_enhancer
cg13600919	chr9	35743288	GBA2	GeneBody
cg14129647	chr1	182786960	NPL	distal_enhancer	N_Shelf
cg19549188	chr14	58292346	RNU6-341P	promoter
cg11413127	chr4	158575876	RXFP1	GeneBody
cg14124543	chr1	228342784	OBSCN	GeneBody
cg11891833	chr14	101364285	LOC107984697	exon1	N_Shore
cg00792677	chr8	141160791	DENND3	distal_enhancer
cg12232590	chr1	39563978	PABPC4-AS1	prox_enhancer
cg25990982	chr18	11881081	GNAL	GeneBody
cg02448013	chr22	45064535	PHF21B	distal_enhancer
cg05108737	chr10	27999362	ODAD2	TSS1500	S_Shore
cg16062681	chr16	52912956	PHB1P21	other_regul_region
cg10367100	chr2	240970885	UICLM	distal_enhancer
cg19679699	chr14	72926249	DCAF4	promoter	Island
cg13301618	chr20	51129307	RPSAP1	distal_enhancer
cg00580558	chr20	36343670	DLGAP4	GeneBody
cg00993370	chr1	17687234	ARHGEF10L	GeneBody
cg04129643	chr2	216446066	SMARCAL1	distal_enhancer
cg12424391	chr1	230382417	PGBD5	distal_enhancer
cg10335011	chr10	33010370	MTND4LP11	distal_enhancer
cg25603803	chr3	86990699	VGLL3	prox_enhancer	Island
cg09433974	chr6	36669042	Y_RNA	distal_enhancer
cg08705429	chrX	133240241
cg19946115	chr14	99647676	HHIPL1	distal_enhancer	S_Shelf
cg02279913	chr18	8829757	MTCL1	GeneBody
cg07954172	chr6	155219748	TIAM2	GeneBody	S_Shore
cg16458692	chr11	64740244	RASGRP2	GeneBody	N_Shore
cg17069525	chr11	128534580	ETS1	GeneBody
cg10909944	chr7	39414997	POU6F2	GeneBody	S_Shore
cg01060850	chr6	37260003	TBC1D22B	GeneBody	S_Shelf
cg01347113	chr10	132572586	INPP5A	GeneBody
cg02303544	chr2	714354	LOC105373358	GeneBody
cg15739142	chr10	126161098	RNA5SP328	distal_enhancer
cg15441164	chr1	33126392	ZNF362	TSS1500	N_Shore
cg00571369	chr11	70788050	SHANK2	distal_enhancer
cg24657505	chr2	139865090
cg19856487	chr14	91993844	TRIP11	GeneBody
cg13944240	chr9	93375535
cg04969496	chr3	56986047	ARHGEF3-AS1	distal_enhancer
cg19199824	chr13	112872713	ATP11A	GeneBody
cg13967907	chr9	95313231	FANCC	distal_enhancer	Island;N_Shelf
cg00070380	chr2	96688619	FER1L5	GeneBody
cg10526642	chr7	1117397	C7orf50	distal_enhancer	Island
cg01316116	chr19	3849612	ZFR2	distal_enhancer
cg02100100	chr1	230679450	AGT	distal_enhancer
cg16756986	chr8	55982563	RN7SL798P	distal_enhancer
cg10340302	chr6	158737976	AMZ2P2	distal_enhancer
cg15258175	chr8	42723448	CHRNB3	GeneBody
cg09093709	chr6	5029110	LYRM4-AS1	prox_enhancer
cg11905330	chr7	151090364	AGAP3	distal_enhancer	S_Shelf
cg17028430	chr13	20496364	CRYL1	distal_enhancer
cg08621291	chr5	140877772	PCDHA12	exon1	S_Shore;S_Shore
cg01524859	chr10	70117664	AIFM2	distal_enhancer
cg14667058	chr10	11785059	LOC105376415	GeneBody
cg07570405	chr4	84528529	RPL3P13	distal_enhancer
cg01298194	chr4	121691624	ANXA5	distal_enhancer
cg27385789	chrX	103710570	TMEM31	TSS1500
cg07060175	chr5	168262135	TENM2-AS1	other_regul_region	N_Shore
cg11680688	chr18	58576967	ALPK2	GeneBody
cg00496602	chr2	46320449	EPAS1	distal_enhancer
cg16299347	chr11	47243431	ACP2	GeneBody
cg27752118	chrX	153495605	HAUS7	promoter
cg14509647	chr9	137542897	PNPLA7	GeneBody	N_Shore
cg11519481	chr7	104772923	LHFPL3-AS1	distal_enhancer
cg14829332	chr7	31193352	LOC107986781	GeneBody	S_Shore
cg16082435	chr11	18677018	SRSF3P1	distal_enhancer
cg07413960	chr5	180471001	CNOT6	distal_enhancer
cg25926523	chr21	43723798	PDXK	distal_enhancer	S_Shelf
cg01043363	chr7	106042954
cg14866488	chr19	8438654	HNRNPM	distal_enhancer
cg13830213	chr6	10141485	LOC124900218	TSS1500
cg10488574	chr6	170329313	MIR4644	TSS1500
cg08884593	chr1	14648709	TBCAP2	distal_enhancer
cg12168488	chr9	128436999	CERCAM	GeneBody
cg15839797	chr7	67665460
cg02893361	chr15	68187472	LOC105370871	exon1
cg09798430	chr22	35895689	NDUFA9P1	distal_enhancer
cg07031743	chr16	87875394	SLC7A5	distal_enhancer
cg03536652	chr2	133725628
cg09176309	chr19	6022297	RFX2	GeneBody	N_Shelf
cg05733164	chr14	25244231
cg25910179	chr21	42592115			S_Shore
cg07487322	chr4	185405827	ANKRD37	distal_enhancer
cg03813198	chr2	173291549	RPS2P18	other_regul_region
cg10053736	chr9	113637078
cg03922363	chr11	17587643	OTOG	GeneBody
cg05224479	chr11	2187170	MIR4686	distal_enhancer
cg02636899	chr1	31374566	FABP3	TSS1500
cg16624464	chr11	74453385
cg10327455	chr20	64110729	NPBWR2	distal_enhancer
cg21266615	chr16	22418651
cg27759043	chrX	153764056	PLXNB3	promoter	N_Shelf
cg15868152	chr19	47466119	SLC8A2	GeneBody	Island
cg15769772	chr9	137378667	EXD3	GeneBody	N_Shore;N_Shelf
cg00272235	chr1	14780698	KAZN	GeneBody
cg17692582	chr12	57795895	TSFM	GeneBody
cg26901641	chr22	41177028	RP1-85F18.6	distal_enhancer
cg17070835	chr3	24459006	THRB	GeneBody
cg00655901	chr2	61621266
cg13356153	chr9	3527203	RFX3-DT	prox_enhancer	S_Shore
cg08744424	chr5	154965864	MRPL22	GeneBody
cg16642430	chr11	76116904	UVRAG	GeneBody
cg26354109	chr11	114349048
cg14440354	chr9	135342599	LINC02907	prox_enhancer
cg09134707	chr11	76699483	GUCY2EP	GeneBody
cg07393779	chrX	128976383	TJAP1P1	distal_enhancer
cg08159147	chr5	77609433	WDR41	GeneBody
cg13109115	chr9	97900657	Y_RNA	distal_enhancer
cg11728761	chr20	2560216	TMC2	GeneBody	S_Shore
cg01154993	chr11	73287900	P2RY6	prox_enhancer
cg25379661	chr20	58570436	APCDD1L-DT	GeneBody
cg18641326	chr13	39145497
cg24090651	chr3	183119057
cg00193865	chr1	9546983	SLC25A33	GeneBody
cg05089334	chr3	71504952	FOXP1	GeneBody
cg15516841	chr10	103594541	SH3PXD2A	GeneBody
cg22053302	chr17	2952307	RAP1GAP2	GeneBody
cg03670263	chr4	186587621	MTNR1A	other_regul_region
cg10334283	chr2	224983949	DOCK10	GeneBody
cg13091959	chr8	125488261	TRIB1AL	prox_enhancer
cg09714137	chr2	167680222	B3GALT1	GeneBody
cg07977010	chr5	53300990	LOC107986380	GeneBody
cg22991810	chr20	44934248	PABPC1L	other_regul_region
cg00319839	chr5	172361962	SH3PXD2B	GeneBody
cg01485780	chr1	220786112	MTARC1	TSS1500	N_Shore
cg16391208	chr2	237873631	SNORD39	distal_enhancer
cg16486541	chr11	65967144	SART1	promoter
cg09433843	chr6	52539123	TRAM2	distal_enhancer
cg26250912	chr22	33166676	LARGE1;LOC124905105	GeneBody;GeneBody
cg03492147	chr1	233791898
cg22625286	chr17	47219011	MYL4	distal_enhancer
cg02733870	chr2	42956829	AC016735.1	distal_enhancer
cg02972532	chr2	70904075	VAX2	distal_enhancer	S_Shore;Island;N_Shelf
cg17410075	chr19	10144724	EIF3G	distal_enhancer	S_Shelf
cg12611933	chr8	58244069	LOC107986945;LOC107986945	TSS200;TSS1500
cg11910716	chr7	151349503	NUB1	GeneBody
cg26055639	chr22	19336215	RN7SL168P	distal_enhancer
cg16614853	chrX	130281430
cg05309610	chr3	105674257	CBLB	GeneBody
cg20445318	chr15	58467947	LIPC;LIPC-AS1	GeneBody;GeneBody
cg14503419	chr9	137353758	NRARP	distal_enhancer	N_Shore
cg01915291	chr1	211382935	LINC00467	promoter	Island
cg00944553	chr1	74961326
cg01633905	chr16	59855453	LINC02141	exon1
cg02135871	chr3	170136646	PHC3	GeneBody
cg06892164	chr6	122712677	PKIB	distal_enhancer
cg02364335	chr8	37212324
cg11685265	chr7	5068450	RBAK;RBAK-RBAKDN	GeneBody;GeneBody	N_Shelf
cg06727047	chr4	77024017	LOC105377291	TSS1500
cg12354342	chr8	28331310	PNOC	GeneBody
cg14459797	chr6	149018815	UST	GeneBody
cg05783944	chr3	167978035	HMGN2P26	distal_enhancer
cg02420054	chr11	11169380	LINC02752	GeneBody
cg02673898	chr2	36412133	CRIM1	distal_enhancer
cg00294912	chr1	16070686	FAM131C	GeneBody	N_Shelf
cg12898929	chr8	98869162	STK3	GeneBody
cg10500788	chr14	35341803
cg12946906	chr8	104430853	DPYS;LOC105375692	GeneBody;GeneBody
cg26519078	chr22	48744045	TAFA5	GeneBody	S_Shore;N_Shore
cg07551294	chr5	403967	PDCD6-AHRR;AHRR	GeneBody;GeneBody
cg24017777	chr19	6155362	ACSBG2	TSS1500
cg16475772	chr13	104021962	LOC124903203	exon1
cg13207699	chr4	184396754	LINC02362	distal_enhancer
cg15554216	chr8	139907811	TRAPPC9	GeneBody
cg01831178	chr1	202858615	TUBA5P	prox_enhancer	N_Shelf
cg02493605	chr7	50350378	IKZF1	GeneBody
cg20898494	chr14	22033644
cg08116912	chr5	72819131	TNPO1	distal_enhancer	S_Shore
cg13166854	chr6	68653278	BAI3;ADGRB3	distal_enhancer;distal_enhancer
cg12280358	chr8	21769462	GFRA2	GeneBody
cg08657182	chr3	68008429	TAFA1;FAM19A1	distal_enhancer;distal_enhancer	S_Shore
cg13289247	chr6	87385432
cg09813632	chr20	61617381	CDH4	GeneBody
cg25093997	chr20	25065418	LOC124904882	GeneBody
cg13079169	chr8	124280304
cg03463287	chr2	162307415	IFIH1	GeneBody
cg16190073	chr11	34090257	CAPRIN1	GeneBody
cg14289373	chr7	38462744	AMPH	GeneBody
cg05068247	chr3	68968894
cg20469992	chr19	7780173	CLEC4GP1	distal_enhancer
cg18065542	chr11	68402971	LRP5	TSS1500
cg05509793	chr3	129587444	PLXND1	GeneBody
cg01568397	chr1	25066956
cg19549036	chr7	54662917	RPL31P35	promoter	N_Shore
cg10693631	chr7	37377436	RPS10P14	prox_enhancer
cg01949113	chr1	214792064	GAPDHP24	distal_enhancer
cg05858946	chr5	154202810	GALNT10	distal_enhancer
cg19301414	chr14	24692966	GZMB	distal_enhancer
cg06465048	chr1	236881322	MTR	GeneBody
cg11501704	chr10	103835510	SH3PXD2A	GeneBody
cg02110592	chr1	2420159	PLCH2	GeneBody
cg10075677	chr15	42746504	TTBK2	GeneBody
cg01815031	chr1	201538861	NAV1	promoter	Island
cg13491846	chr15	85759121	LINC02883	distal_enhancer	S_Shore
cg19058199	chr13	99217212	H2AZP3	prox_enhancer
cg09451081	chrX	12614669	FRMPD4	GeneBody
cg07673535	chr19	13233929	CACNA1A	GeneBody
cg03138465	chr22	49091804			S_Shore
cg01025478	chr1	87158505	LINC01140	distal_enhancer
cg11109498	chr1	78633715	IFI44L	GeneBody
cg25956306	chr21	45052141	SSR4P1	distal_enhancer
cg27353219	chr11	70844810	SHANK2	other_regul_region
cg10331852	chr6	158207656	SRP72P2	distal_enhancer
cg10356571	chr10	133344939	ZNF511-PRAP1	GeneBody
cg08986786	chr5	179149192	ADAMTS2	GeneBody
cg17328356	chr7	30349423	ZNRF2	GeneBody
cg27084944	chr16	4529279	CDIP1	GeneBody
cg21060392	chr16	5012592	SEC14L5	GeneBody
cg11443341	chr7	99381271	ARPC1B	distal_enhancer
cg14424619	chr9	134621221
cg07830379	chr12	123919001	DNAH10	GeneBody
cg13347761	chr10	4033754	LOC107984195	GeneBody
cg13757162	chr9	72958694	ALDH1A1	distal_enhancer
cg13494442	chr9	21811565	TUBB8P1	prox_enhancer
cg22119122	chr17	7014059	RNASEK-C17orf49	prox_enhancer	S_Shore;N_Shore
cg20375440	chr15	50355682	GABPB1-AS1	promoter	S_Shore
cg08411481	chr8	128091082	PVT1	GeneBody
cg02849483	chr20	46071943	NCOA5	other_regul_region
cg08330522	chr10	132361864	LRRC27	distal_enhancer	S_Shelf
cg11071386	chr11	61912505	RAB3IL1	GeneBody
cg15785172	chr10	129853495	EBF3-AS1	distal_enhancer
cg27133188	chrX	65549591			N_Shore
cg03577008	chr18	55821897	LOC105372130	GeneBody
cg12691031	chr8	68959520	LINC01592	GeneBody
cg11847920	chr8	13365519	MTND4P7	distal_enhancer
cg09900904	chr11	55554677	OR4C15	exon1
cg05430123	chr3	123101607	PDIA5	GeneBody
cg15540523	chr10	106640296	SORCS1	GeneBody
cg13963980	chr1	204701289
cg27464666	chrX	115616978	PLS3	distal_enhancer
cg04176419	chr19	17209781	MYO9B	GeneBody	S_Shelf;N_Shore
cg04498650	chr12	77846996	NAV3	GeneBody
cg08314628	chr19	38816269	LGALS4	distal_enhancer
cg03494539	chr2	129766690	LINC02572	distal_enhancer
cg08998814	chr1	54653097	MROH7-TTC4;MROH7	GeneBody;GeneBody
cg04474369	chr6	25030053	RIPOR2;LOC102724765	GeneBody;GeneBody
cg11771421	chr7	138194832
cg03081648	chr2	84996908	KCMF1	GeneBody
cg03372243	chr12	124233921	ZNF664-RFLNA	GeneBody
cg04818653	chr3	44649907	ZKSCAN7-AS1;ZNF35	GeneBody;GeneBody	S_Shore
cg23815959	chr18	79627269			S_Shore
cg01912076	chr1	14543251	KAZN	GeneBody
cg05946669	chr11	114317521	NNMT	distal_enhancer
cg06071116	chr3	198064678	ANKRD18DP	GeneBody
cg20602245	chr20	16099810
cg05472120	chr17	74191392
cg01077322	chr1	93624816	BCAR3	distal_enhancer
cg01253289	chr1	29260764	PTPRU	distal_enhancer	Island;S_Shore
cg02807671	chr1	78718636
cg17324695	chr1	207847980
cg12169539	chr8	10436685
cg06035752	chr3	195877665	TNK2	prox_enhancer	S_Shelf
cg04318930	chr2	235056337
cg15787615	chr13	111996750	SOX1-OT	GeneBody
cg00648737	chr1	41013596	SLFNL1-AS1	TSS1500
cg13588627	chr9	34638330	SIGMAR1	TSS1500	S_Shore
cg05432376	chr3	123314240	ADCY5	GeneBody
cg01584760	chr2	38069331	RMDN2-AS1	distal_enhancer
cg10573540	chr4	169033086	CBR4-DT	distal_enhancer
cg05611722	chr8	123516250	FBXO32	distal_enhancer
cg02304191	chr2	750871	LOC105373480	GeneBody
cg21863093	chr16	85151778	LOC105371382	GeneBody
cg00431431	chr1	25055708
cg09395479	chr6	33892257	LOC105375026	TSS1500
cg00083321	chr1	3302402	PRDM16	GeneBody
cg01195332	chr9	121731956	DAB2IP	GeneBody
cg27778753	chrX	154727963	GAB3	GeneBody
cg04376278	chr19	1493662	REEP6	GeneBody	S_Shore;N_Shore;N_Shelf
cg12585232	chr10	44423341
cg20621663	chr15	74586405	ARID3B;LOC124903527	GeneBody;GeneBody
cg14484676	chr1	12566341
cg25459693	chr20	57290200	LOC105372687	GeneBody
cg25793921	chr21	33059201	LINC00945	prox_enhancer
cg08509599	chr1	29249153	PTPRU	GeneBody
cg23235601	chr18	9966263	RNA5SP450	distal_enhancer
cg22006593	chr6	3363981	SLC22A23	TSS1500
cg03509148	chr4	127886127	PLK4	GeneBody
cg04866412	chr5	146789615	KRT8P48	distal_enhancer
cg16055848	chr11	15815291
cg08649539	chr5	143133958	ARHGAP26-IT1	distal_enhancer
cg12501171	chr14	78169387	NRXN3	TSS1500
cg23640738	chr8	27430524	PTK2B	GeneBody
cg13362144	chr9	4293627	GLIS3-AS2	distal_enhancer
cg20981731	chr6	89895058	GJA10	exon1
cg13639279	chr4	158498050	LOC124900802	GeneBody
cg23821671	chr18	79816950	KCNG2	distal_enhancer
cg02156886	chr2	54802097	EML6	GeneBody
cg25853764	chr9	69583109	APBA1	distal_enhancer
cg05439834	chr12	122467007
cg00944846	chr19	1433190	RPS15	distal_enhancer	S_Shelf;N_Shore
cg14525769	chr5	10692028	DAP	GeneBody
cg10435946	chr6	167234650	HPAT5	GeneBody
cg15009043	chr6	143919865	ZC2HC1B	GeneBody
cg07929996	chr4	7760093	AFAP1;AFAP1-AS1	GeneBody;GeneBody
cg18193172	chr7	144404540	NOBOX	other_regul_region	S_Shore
cg11570753	chr16	68417751	SMPD3	GeneBody
cg15591174	chr10	113100433	RPS15AP30	distal_enhancer
cg16998391	chrX	152916996	ZNF185	TSS1500
cg14387991	chr9	133129482	RALGDS;RALGDS	TSS200;TSS1500
cg19267220	chr14	21554928
cg22150797	chr17	8426368	NDEL1	GeneBody
cg08409609	chr19	18479307	ELL	exon1
cg12909388	chr8	100239735	Y_RNA	distal_enhancer
cg06689819	chr19	2782680	SGTA	GeneBody	N_Shore;N_Shelf
cg24963014	chr5	31372050
cg26777879	chrX	19685728	SH3KBP1	GeneBody
cg17781180	chr7	807952
cg01547531	chr2	159770836	CD302;LY75-CD302;MARCHF7	GeneBody;GeneBody;GeneBody
cg20778515	chr21	38236249	KCNJ15	GeneBody
cg01002439	chr19	48982573	GYS1	GeneBody
cg00549037	chr16	81836329	PLCG2	GeneBody
cg02909969	chr15	40331513	CCDC9B	GeneBody
cg07343510	chr7	29208238	CHN2;CHN2-AS1	GeneBody;GeneBody
cg11703810	chr7	130350265	LOC105375503;CPA5	GeneBody;GeneBody
cg10104175	chr6	132102249	CCN2-AS1	GeneBody
cg01094918	chr4	148941592	LOC107986195;LOC105377480	GeneBody;GeneBody
cg07500927	chr4	186488052	F11-AS1	promoter
cg10714415	chr1	75128450	LHX8	promoter	S_Shelf;N_Shore;N_Shelf
cg06027648	chr3	195467535
cg04403584	chr11	133811681	LINC02743	TSS1500
cg25468471	chr20	57779980	PMEPA1	distal_enhancer
cg18748164	chr13	51771759	DHRS12	GeneBody
cg15561614	chr20	36094328	EPB41L1	GeneBody	S_Shore
cg17837761	chr12	89874323	RP11-654D12.2	distal_enhancer
cg11500352	chr7	102421976	ORAI2	distal_enhancer
cg11961763	chr7	155262293
cg17343442	chr1	179003575
cg00357486	chr19	4852493	PLIN3	GeneBody	S_Shore
cg10814106	chr7	28137621	RNU6-979P	distal_enhancer
cg01426408	chr1	153340091	RNU6-160P	distal_enhancer
cg12280971	chr8	21790382	GFRA2	TSS1500	S_Shore
cg15345535	chr10	86676181	LDB3	distal_enhancer
cg00083459	chr1	3308803	PRDM16;LOC105378604	GeneBody;GeneBody
cg03779767	chr2	169769002	PTCHD3P2	promoter	S_Shore
cg16410927	chr11	61870479	MIR6746	distal_enhancer
cg12814459	chr2	62425374	LOC105374764	GeneBody
cg13393683	chr9	7935190	RP11-29B9.1	promoter
cg11186432	chr6	167407741	TCP10L3;TCP10	distal_enhancer;distal_enhancer
cg20662370	chr16	81716705	RP11-960L18.1	distal_enhancer
cg02911570	chr2	64235188	LOC100507006	GeneBody
cg17148934	chr12	227552	SLC6A13	GeneBody
cg18004126	chr12	103307486	C12orf42	GeneBody
cg11232383	chr12	66466266	GRIP1	GeneBody
cg10235534	chr6	149061229	UST-AS2	distal_enhancer
cg17285703	chr2	219612371	STK11IP	distal_enhancer
cg20984729	chr7	20121563	LOC101927668	GeneBody
cg23610588	chr22	44042526	PARVB	distal_enhancer
cg00063423	chr1	2500586	PLCH2	GeneBody	N_Shore;N_Shelf;N_Shelf
cg10585146	chr1	44271002	ERI3	GeneBody
cg07289211	chr9	32551766	SMIM27;TOPORS-AS1	prox_enhancer;prox_enhancer	Island
cg00081572	chrX	91438613			S_Shelf
cg14336395	chr9	130390040	RN7SL665P	distal_enhancer
cg09789472	chr18	58757048	LOC105372146	GeneBody
cg21991601	chr17	332193	RPH3AL-AS1	promoter	N_Shelf
cg11206756	chr1	29410772	LINC01756	distal_enhancer
cg17137106	chr11	134448562	B3GAT1-DT	other_regul_region
cg04430545	chr2	241636220	THAP4	prox_enhancer	S_Shelf;N_Shore
cg27030501	chrX	113945488	LOC124905291	TSS1500
cg07667901	chr7	42260932	GLI3	GeneBody
cg02769596	chr2	46385841	EPAS1	GeneBody
cg07050109	chr4	125751065
cg23894618	chr19	1860347	KLF16	GeneBody	S_Shelf;S_Shore;N_Shore;N_Shore
cg11669975	chr3	72655835	LOC105377161	GeneBody	S_Shore
cg13169574	chr20	10849320	FAT1P1	distal_enhancer
cg09446332	chr4	10129267	WDR1	distal_enhancer
cg20080355	chr14	106851534	IGHV5-78	promoter
cg15198851	chr10	71066801
cg15722720	chr15	99724556	LYSMD4	GeneBody
cg09202006	chr6	15305281	RNU6-522P	distal_enhancer
cg16010525	chr11	10251696	SBF2	GeneBody
cg04758393	chr3	37860025	ITGA9-AS1;AC093415.2	prox_enhancer;prox_enhancer	N_Shore
cg02095226	chr20	61813500	CDH4	GeneBody
cg02833619	chr2	54580149	SPTBN1	GeneBody
cg04780837	chr21	38356079	LINC01423	distal_enhancer
cg08563081	chr8	38428723	FGFR1	GeneBody
cg08657541	chr2	222933168	ACSL3	GeneBody
cg10998599	chr17	8004785	GUCY2D	promoter	S_Shore;N_Shore
cg00395424	chr1	22666227	C1QB	distal_enhancer
cg11895806	chr9	124451536	ADGRD2;ADGRD2	TSS200;TSS1500	S_Shore;N_Shore
cg10481726	chr6	170064083
cg03555715	chr8	128542194	LINC00824	distal_enhancer
cg04330415	chr2	235824853	AGAP1	GeneBody
cg24712475	chr19	50205089	LOC124904746	TSS1500	S_Shore;N_Shore
cg14141835	chr9	114308564	ORM1	distal_enhancer
cg05652601	chr3	148036481	LINC02032	distal_enhancer
cg13077886	chr8	124139876	FER1L6-AS2	GeneBody
cg21244030	chr16	20384289	PDILT	GeneBody
cg00666247	chr1	2096605	PRKCZ	distal_enhancer	S_Shore
cg02447150	chr2	12045715	MIR3681HG	GeneBody
cg07327761	chr16	2805290	PRSS41	GeneBody
cg03504931	chr5	173669847	LINC01942	distal_enhancer
cg16997101	chr1	21538097	ALPL	GeneBody
cg05070392	chr3	193879204	LINC02038	distal_enhancer
cg07571245	chr5	1157982			S_Shore
cg17255391	chr12	8038773	FOXJ2	distal_enhancer
cg02145183	chr1	235012059	LINC03108	distal_enhancer
cg04182997	chr16	89072361	LOC105371412	GeneBody	S_Shore;N_Shore
cg08589838	chrX	57122359	SPIN2B	TSS1500	S_Shore
cg13107086	chr12	13172752	EMP1	distal_enhancer
cg11565785	chr8	54469856	LOC100129098	GeneBody	S_Shelf;N_Shore
cg00586323	chr22	49789092	BRD1	GeneBody
cg23086147	chr17	81405650	MIR4740	distal_enhancer	S_Shore;N_Shore
cg15227507	chr9	132601745	DDX31	GeneBody
cg25785390	chr21	32372532	URB1	GeneBody
cg20270966	chr15	39925753	Y_RNA	distal_enhancer
cg09949616	chr7	29400376	CHN2	GeneBody
cg11001035	chr12	13153241	EMP1	distal_enhancer
cg12003472	chr7	157589813	MIR153-2	distal_enhancer
cg16003341	chr7	74429355	GTF2IRD1	distal_enhancer
cg17049575	chr19	31269926	TSHZ3	GeneBody
cg26177244	chr22	27671675
cg02726274	chr1	57061974	DAB1	GeneBody
cg02116984	chr1	232248610	RN7SL299P	distal_enhancer
cg16500037	chr11	66669729	RBM4B	GeneBody
cg13013487	chr12	59559253
cg18904717	chr13	76976672	RPL7P44	distal_enhancer	N_Shelf
cg17126026	chr19	18650478	KLHL26	GeneBody	Island
cg26259349	chr22	33874964	LARGE;LARGE1	distal_enhancer;distal_enhancer
cg05053142	chr18	48919730	SMAD7	distal_enhancer	N_Shore
cg07268048	chr3	55128525
cg03283147	chr2	106809432	ST6GAL2	GeneBody
cg11097201	chr6	121521116	RNU4-76P	distal_enhancer
cg04405664	chr17	40903698	LOC105371777	GeneBody
cg16322653	chr11	49558891	GRM5P1	GeneBody	S_Shore
cg03801819	chr14	76439273	ESRRB	GeneBody	N_Shore
cg06016475	chr6	71196343	RNU6-411P	distal_enhancer
cg15827592	chr10	132279438	STK32C	GeneBody	N_Shelf
cg03159758	chr2	95043321	MAL	GeneBody
cg16203865	chr19	50833246	KLK15	prox_enhancer	N_Shelf
cg10503122	chrX	150509269	MTM1	distal_enhancer
cg16071403	chr6	169780921	LINC00574	distal_enhancer
cg04546341	chr3	11590121	VGLL4	distal_enhancer
cg22609396	chr17	45836260	SPPL2C	distal_enhancer
cg08382499	chr5	111730067	STARD4-AS1;NREP	GeneBody;GeneBody
cg10358574	chr14	95265410	CLMN	GeneBody
cg09150334	chr1	46458416
cg16194009	chr7	104992245	LINC01004	TSS1500
cg11903190	chr22	46728122	CERK	distal_enhancer
cg13791990	chr9	77456487	GNA14-AS1	prox_enhancer
cg11585129	chr21	45465816	COL18A1	distal_enhancer
cg18268311	chr12	123951756	CCDC92	GeneBody
cg20035058	chr14	104440951
cg01600220	chr1	171622322	MYOCOS	prox_enhancer
cg25199557	chr20	35560146	FER1L4	distal_enhancer
cg20318108	chr1	209752431
cg03731704	chr2	162478881	RNA5SP109	distal_enhancer
cg01427672	chr21	35937741
cg04922526	chr2	1551386	LOC102723730	TSS1500
cg13311390	chr2	233820740	HJURP	other_regul_region
cg00478856	chr12	130126289
cg19343783	chr2	166125188	SCN1A;SCN1A-AS1	GeneBody;GeneBody
cg10578569	chr18	58178554	NEDD4L	distal_enhancer
cg21854367	chr16	84737149	USP10	GeneBody
cg25892424	chr21	41672924
cg07216660	chr12	6275278	LOC105369625	GeneBody	N_Shelf
cg14877879	chr10	32005096	RN7SL825P	distal_enhancer
cg24375494	chr19	30447744	ZNF536	GeneBody	S_Shelf;N_Shelf
cg02176728	chr1	231422757	EGLN1	prox_enhancer	S_Shore
cg00998593	chr1	83441218
cg13410454	chr9	10614067	PTPRD-DT	prox_enhancer	S_Shore
cg06466517	chrX	57447986	MTHFD1P1	promoter
cg06895230	chr8	127947174	LINC02912	prox_enhancer
cg03632131	chr2	148256681	MBD5	GeneBody
cg13475611	chr8	22069174	DMTN	promoter	S_Shelf
cg24912525	chr22	23245051	BCR	GeneBody
cg12804488	chr15	41661887	MGA	prox_enhancer	S_Shore;Island
cg27388989	chrX	104041287	H2BW2;H2BFM	other_regul_region;other_regul_region	S_Shore
cg01056881	chr12	117687643	KSR2	GeneBody
cg22521810	chr1	12121848	TNFRSF8	distal_enhancer
cg08954929	chr5	177266372	PRMT1P1	promoter	Island
cg04104147	chr18	63879065	SERPINB2	distal_enhancer
cg00412189	chr6	3826652	RP11-420L9.4	distal_enhancer
cg15176430	chr10	69327878	HK1	distal_enhancer
cg07598153	chr5	2381497
cg00457692	chr7	100872762	SRRT	other_regul_region	N_Shore
cg13576728	chr9	33824362	Y_RNA	distal_enhancer
cg27008747	chrX	47806790	WASF4P	distal_enhancer	S_Shelf
cg22005385	chr12	43096009	MRPS36P5	distal_enhancer
cg01664068	chr6	47149305
cg00715985	chr1	46525463	MKNK1-AS1	distal_enhancer
cg11149208	chr7	66664855	RABGEF1;LOC100996437	GeneBody;GeneBody
cg05266890	chr3	98818665	DCBLD2	GeneBody
cg00799963	chr1	39919004
cg24360849	chr9	19325003	DENND4C	GeneBody
cg10165063	chr9	125556970	MAPKAP1	GeneBody
cg11531049	chr2	127224896
cg10944841	chr7	43636480	COA1	GeneBody
cg22911284	chr17	73208144	COG1;VCF1	GeneBody;GeneBody
cg09192592	chr6	14587924	LOC101928354	GeneBody
cg20081517	chr21	32932912	EPCIP-AS1;C21orf49	distal_enhancer;distal_enhancer
cg24726440	chr19	50791193	ACP4	prox_enhancer	N_Shore
cg23748383	chr18	75365320
cg24717008	chr19	50406147	POLD1	GeneBody	S_Shelf;N_Shore
cg19677314	chr14	72724380	DPF3	GeneBody
cg27647262	chr8	144793863	RPL8	TSS1500	S_Shore
cg09616314	chr2	33563454	RASGRP3;RASGRP3-AS1	GeneBody;GeneBody
cg26219680	chr2	58341461
cg21862228	chr12	92106492	LINC01619	distal_enhancer
cg13025365	chr16	54177613
cg15903068	chr11	1354704	LINC02689	distal_enhancer
cg12046295	chr8	669650	ERICH1	GeneBody	S_Shore;N_Shelf
cg09338037	chr6	28941313
cg06455953	chr17	55285261	HLF	GeneBody
cg12521151	chr22	39737124
cg14047253	chr1	11882315
cg15526496	chr9	136368671	DNLZ	distal_enhancer	S_Shore;N_Shelf
cg25957950	chr21	45135568	ADARB1	GeneBody	S_Shore
cg16384340	chr19	34380845	GPI	GeneBody
cg17328690	chr6	166849243	RPS6KA2	GeneBody
cg10553469	chr1	89808848
cg10712837	chr12	49548377	KCNH3	distal_enhancer	N_Shore
cg21655827	chr16	68272094	SLC7A6	distal_enhancer
cg03161847	chr14	63457607	PPP2R5E	GeneBody
cg14008004	chr9	98551677	SEPTIN7P7	distal_enhancer
cg27416296	chrX	108091773	PSMD10;ATG4A	promoter;promoter	Island
cg26930451	chrX	39905908
cg09945226	chr6	108902061	ATP5MFP2	distal_enhancer
cg10164843	chr8	8685436
cg22674739	chr17	50544725	SPATA20	distal_enhancer	S_Shelf;N_Shelf
cg23746495	chr18	75237105	TSHZ1	GeneBody
cg06768894	chr18	76697568
cg14571766	chr10	3095493	PFKP	distal_enhancer
cg11501814	chr7	102477013	POLR2J	GeneBody	N_Shore
cg19276904	chr14	22776460	SLC7A7	GeneBody
cg12438203	chrY	10094276			S_Shore;S_Shore
cg16110338	chr5	80431432	ZFYVE16	GeneBody
cg05340506	chr6	169483574	WDR27	GeneBody
cg11853366	chr3	128146399	RUVBL1	GeneBody
cg12360534	chr11	82676694	RPS28P7	other_regul_region
cg12504935	chr10	124658315	FAM53B	GeneBody
cg01693239	chr3	48521897	SHISA5	other_regul_region
cg23871563	chr2	131477861	MZT2A;TUBA3D	GeneBody;GeneBody	S_Shore
cg13442328	chr9	15351130	RPL7P33	distal_enhancer
cg21931105	chr16	88277156	ZNF469	GeneBody	Island
cg26297139	chr22	36980916	LL22NC01-81G9.3	distal_enhancer
cg03866756	chr16	48131684	ABCC12	distal_enhancer
cg16686444	chr11	12245456	MICAL2	GeneBody
cg05791025	chr3	123816733	MYLK	GeneBody
cg20175187	chr15	29109854	APBA2	GeneBody	N_Shelf
cg02404410	chr1	3244462	PRDM16	GeneBody	S_Shelf;N_Shelf
cg17132962	chr1	44830200	RNU5E-6P	distal_enhancer
cg16072391	chr10	82150655	NRG3	GeneBody
cg12371501	chr21	41360284	MX2	prox_enhancer
cg15690911	chr10	122467113	HTRA1	distal_enhancer
cg21476688	chr16	49859620	ZNF423	prox_enhancer	S_Shore
cg12615980	chr12	127946472	LINC00508;LINC00507	GeneBody;GeneBody
cg06280150	chr22	17845343	MICAL3	GeneBody	S_Shelf
cg03291350	chr3	13859098	WNT7A	distal_enhancer
cg17786167	chr12	70721719	PTPRR	distal_enhancer
cg03235705	chr2	101633350
cg19285781	chr14	23325180	PABPN1	distal_enhancer	S_Shelf
cg01649293	chr1	178536389	C1orf220	distal_enhancer
cg06466940	chr11	75339055	MIR326	distal_enhancer
cg12556644	chr11	66935623	MIR3163	prox_enhancer
cg02011005	chr19	54266091
cg09992406	chr10	378512	DIP2C	GeneBody	S_Shelf
cg20984851	chr16	1928411			N_Shore
cg11172221	chr7	68619104
cg16061482	chr2	240425004	GPC1	other_regul_region
cg13957319	chr5	112333924	EPB41L4A	GeneBody
cg12071877	chr8	1839000	ARHGEF10	distal_enhancer	N_Shelf
cg24579342	chr11	70592936	SHANK2	GeneBody
cg17823657	chr4	67720341	ST3GAL1P1	distal_enhancer
cg05592086	chr16	10242915	LOC105371078	GeneBody
cg10714197	chr7	16433380	LOC105375168	GeneBody
cg09074929	chr1	161743626
cg13731741	chr9	131101809	AIF1L	distal_enhancer
cg12708636	chr9	20622654	MLLT3	promoter	S_Shore
cg11553400	chr7	108414140	NRCAM	GeneBody
cg02169860	chr1	236890281	MTR	GeneBody
cg16525935	chr4	25396290	ANAPC4	GeneBody
cg10704012	chr2	219918603	LOC105373890	GeneBody
cg25924563	chr21	43640661	HSF2BP	distal_enhancer
cg18347326	chr12	130138750	LOC124903088	GeneBody	Island
cg17035679	chr11	125169186	PKNOX2	distal_enhancer	S_Shelf
cg04395857	chr2	191651488
cg23365682	chr18	25891776
cg14405915	chr9	133884771	VAV2	GeneBody
cg05897307	chr5	111680821	RN7SKP57	distal_enhancer
cg04656576	chr5	167617605	TENM2	GeneBody
cg02280031	chr10	130520035
cg27438630	chrX	111736869	ALG13-AS1	other_regul_region
cg10264318	chr7	154841458	DPP6;LOC105375580	GeneBody;GeneBody
cg14050200	chr1	245850880	SMYD3	GeneBody
cg25293130	chrY	8220151
cg24933163	chr20	5720358
cg12473790	chr5	133854724	WSPAR	distal_enhancer
cg00079778	chr8	123013741	LOC124902013;DERL1	GeneBody;GeneBody
cg08656578	chr16	54120984	FTO	GeneBody	N_Shore
cg11916065	chr8	122989162
cg15215799	chr11	113457174	MIR4301	distal_enhancer
cg07684205	chr5	10708758	DAP	GeneBody
cg02847804	chr21	38439615	ERG	GeneBody
cg00879680	chr1	110347599
cg02603526	chr7	50558575	DDC	distal_enhancer
cg20668420	chr15	78345604	CRABP1	GeneBody	S_Shelf
cg14127346	chr9	113134559
cg01618470	chr3	107777197	BBX	GeneBody
cg06965637	chr6	157143737	ARID1B	GeneBody
cg15382025	chr17	57880194	CUEDC1	distal_enhancer
cg13846787	chr3	184757592	RP11-329B9.5	distal_enhancer
cg15259931	chr1	38431673	RNU6-753P	distal_enhancer
cg16279422	chr11	45811086	SLC35C1	GeneBody
cg04002839	chr15	56815335
cg04603068	chr18	44710105	SETBP1	GeneBody
cg09937725	chr22	49544122	MIR3667	other_regul_region	S_Shelf
cg06888755	chr14	77846710	ADCK1	GeneBody
cg19898789	chr14	95397562	SYNE3	distal_enhancer
cg09497414	chr6	42457042	LOC107986596;LOC124900214	GeneBody;GeneBody	S_Shelf
cg15253660	chr17	6812301	TEKT1	GeneBody
cg02486756	chr4	184111207	ENPP6	GeneBody
cg07694578	chr5	11905421	CTNND2	prox_enhancer	S_Shore
cg17323410	chr9	75054004	C9orf41;CARNMT1	distal_enhancer;distal_enhancer
cg14694590	chr10	88279693	LOC101929727;RNLS	GeneBody;GeneBody
cg10376026	chr2	88735966	ANKRD36BP2	distal_enhancer
cg14197414	chr9	121581330	DAB2IP	GeneBody
cg00060901	chr1	2416254	PLCH2;PLCH2	TSS200;TSS1500	S_Shelf;S_Shore
cg10622512	chr7	5494999	FBXL18	GeneBody	Island
cg06999654	chr22	19213531	CLTCL1	distal_enhancer
cg23780067	chr4	99733332
cg10717448	chr7	593234	PRKAR1B-AS1	distal_enhancer	S_Shore
cg21509123	chr10	5961818	LOC107984200	exon1
cg06874591	chr2	105874601	NCK2	GeneBody
cg07897194	chr17	2939439	RAP1GAP2	TSS1500
cg02061791	chr1	227777521	SNAP47	GeneBody
cg08549115	chr2	111535262	LOC124906066	GeneBody
cg01288777	chr21	45282378	POFUT2	GeneBody
cg05349845	chr10	62434394	ZNF365	GeneBody
cg10866415	chr15	65916217	RAB11A	distal_enhancer
cg18973661	chr20	49633165	PTGIS	distal_enhancer
cg13996813	chr9	97619325	TSTD2	GeneBody
cg11803375	chr1	55443789	Y_RNA	distal_enhancer
cg15938946	chr16	72990303	ZFHX3	GeneBody
cg01676139	chr1	181153629	LINC01732	distal_enhancer
cg21449701	chr16	47122745	NETO2	GeneBody
cg04116938	chr2	215023342	ABCA12;LOC124906117	GeneBody;GeneBody
cg03098024	chr2	237924135	LOC105373960	GeneBody
cg10895782	chr7	37483748	ELMO1	distal_enhancer
cg21391725	chr16	31714596	ZNF720;KRBOX5	prox_enhancer;prox_enhancer	S_Shore
cg08567701	chr3	157064437	LINC02029	distal_enhancer
cg11741233	chr7	134367981	LOC105375518	GeneBody
cg14221749	chr9	123615698	DENND1A	GeneBody
cg16551591	chr8	70446442	NCOA2	GeneBody
cg07902050	chr7	99944485
cg09202649	chr6	15367089	RNU6-645P	distal_enhancer
cg25454428	chr2	9364815	ASAP2	GeneBody
cg01081240	chr1	94032017	ABCA4	GeneBody
cg01791392	chr1	115655530	VANGL1	distal_enhancer
cg09037744	chr6	713449			S_Shelf
cg19713917	chr14	75425054	JDP2-AS1	GeneBody	N_Shelf
cg21307118	chr8	144820712	ZNF7	distal_enhancer
cg16596401	chr9	37810955	DCAF10	GeneBody
cg01932320	chr1	212921252
cg11632805	chr8	53566479
cg14135856	chr9	113875537	ZNF618	TSS1500	N_Shore
cg09777380	chr3	73062662	EBLN2	prox_enhancer
cg01491205	chr6	168250587	LOC101929420	GeneBody
cg25471255	chr20	57993818	LINC01742	distal_enhancer
cg25246570	chr20	38891067	RN7SL116P	distal_enhancer
cg15281535	chr10	1539234	ADARB2-AS1	distal_enhancer	N_Shelf;N_Shelf;N_Shelf
cg01393161	chr10	48531587	ARHGAP22	distal_enhancer
cg19188486	chr13	112233732
cg21059000	chr16	4943226
cg15527357	chr9	12692265	TYRP1	TSS1500
cg05954992	chr10	1186054	ADARB2	distal_enhancer	S_Shore
cg13895456	chr9	89321735	SECISBP2	GeneBody	S_Shelf
cg14336691	chr9	130402258	HMCN2	GeneBody
cg26028059	chrY	13423307	UTY	GeneBody
cg08821528	chr8	1680869	DLGAP2	GeneBody
cg00243287	chr1	12192500	MIR4632	prox_enhancer	S_Shore
cg22056799	chr5	59193557	PDE4D	distal_enhancer
cg04809692	chr9	126985910	RALGPS1	distal_enhancer
cg25326241	chr1	6183092	CHD5	distal_enhancer	S_Shelf;S_Shore
cg17136115	chr11	67392887	RAD9A	prox_enhancer	S_Shore
cg02783747	chr1	22880420	MIR4253	other_regul_region
cg00856544	chr1	62236995	Y_RNA	distal_enhancer
cg06126483	chr9	32069872
cg13748984	chr10	11338813	CELF2-AS1	distal_enhancer
cg21689271	chr16	70475959	FCSK;FUK	distal_enhancer;distal_enhancer	S_Shelf
cg02575008	chr2	26312113	ADGRF3;LOC105374334	GeneBody;GeneBody
cg06157647	chr4	3770677	ADRA2C	distal_enhancer	S_Shelf;N_Shore
cg03620967	chr20	47906336	RNU7-92P	distal_enhancer
cg14515156	chr9	137767323	EHMT1	GeneBody
cg00223958	chr2	43877844	RNU6-1048P	distal_enhancer
cg13159195	chr3	179439044	GNB4	distal_enhancer
cg06009270	chr3	194264963	LINC02048	distal_enhancer
cg16581530	chr11	70931507	SHANK2	GeneBody
cg00767269	chr19	45553451	OPA3	GeneBody	N_Shore
cg00689757	chr1	44550753	RNF220	GeneBody
cg14383402	chr9	132877863	SPACA9	TSS1500	N_Shore
cg05607814	chr22	21947378	PPM1F	GeneBody
cg04943129	chr6	6725262	LOC101928004;LOC101928047	GeneBody;GeneBody
cg20573691	chr15	70041879
cg01188275	chr1	109922234	CSF1	GeneBody
cg06055400	chr7	52018822	LOC107986738	GeneBody
cg23030276	chr17	79215718	RBFOX3	distal_enhancer
cg06582371	chr2	219484456	SPEG;ASIC4-AS1	GeneBody;GeneBody	Island
cg14410784	chr8	76741625	ZFHX4	GeneBody
cg14350451	chr20	61323899	CDH4	GeneBody
cg04776577	chr3	39805396	MYRIP	distal_enhancer	N_Shelf
cg20207026	chr15	31782627	OTUD7A	GeneBody
cg04267104	chr2	46812336	LINC01118	distal_enhancer
cg14031220	chr2	39704061	TMEM178A	GeneBody
cg12445255	chr9	124038051	LOC107987037	GeneBody	N_Shelf
cg22169467	chr9	69123217	TJP2	GeneBody	S_Shore
cg02960871	chrY	13486050
cg13480536	chr13	60981307
cg11409552	chr19	3107530	GNA11	GeneBody	N_Shelf
cg19302284	chr14	24817974	LOC124903293	TSS1500
cg07582730	chr5	1592227	SDHAP3	promoter	N_Shore
cg26006282	chrX	64361545	MTMR8	GeneBody
cg13823558	chr9	81687514	TLE1	distal_enhancer	Island
cg09161738	chr5	1377923	LINC01511	GeneBody
cg12793943	chr12	125431342	TMEM132B	GeneBody
cg02401112	chr19	33560082
cg10132841	chr9	135174606			N_Shore
cg09694747	chrX	41081644	USP9X	other_regul_region	N_Shelf
cg15942569	chr3	14151179	XPC;XPC-AS1	GeneBody;GeneBody
cg10297679	chrX	53198479	KDM5C	GeneBody
cg15679093	chr10	121606564	FGFR2	distal_enhancer	N_Shelf
cg21612425	chr16	64947322	CDH11	GeneBody	N_Shelf
cg11677162	chr7	128398457	IMPDH1	other_regul_region
cg00335818	chr13	98731417	SLC15A1	distal_enhancer
cg12704309	chr8	70405074	NCOA2	TSS1500	S_Shore
cg14434518	chr3	134471790	CEP63	distal_enhancer
cg20383985	chr15	51133314	TNFAIP8L3	distal_enhancer
cg07072279	chr1	201986831	RNPEP	distal_enhancer	S_Shelf
cg27360589	chrX	100679207	SYTL4	GeneBody
cg02760074	chr2	45388767	LINC01121	distal_enhancer
cg04700798	chr1	112848188	LINC01356	GeneBody	N_Shore
cg12240579	chr8	17617873	PDGFRL	GeneBody
cg05339926	chr9	93261971	WNK2	distal_enhancer
cg20787626	chr15	90081465	ZNF710-AS1	exon1
cg27707560	chrX	148247712	HAX1P1	other_regul_region
cg09459808	chr3	13570772	FBLN2	distal_enhancer	Island
cg25161423	chr20	32787500	DNMT3B	distal_enhancer
cg21698580	chr16	71383780	CALB2	distal_enhancer
cg04929490	chr3	52808624	LOC124906240;LOC124906240	TSS200;TSS1500
cg03002461	chr3	51686270	RNA5SP132	distal_enhancer
cg14595242	chrX	9204907	BRK1P1	distal_enhancer
cg07564310	chr5	925789			N_Shore
cg02540276	chr2	23696403	KLHL29;ATAD2B	GeneBody;GeneBody
cg11715531	chr18	50128555	MIR4320	distal_enhancer
cg15358244	chr10	88042420	MED6P1	distal_enhancer
cg11969502	chr22	41533703	POLR3H	distal_enhancer
cg26157695	chrX	47563601	ARAF	distal_enhancer	S_Shore
cg12802536	chr22	34070897	LINC01643	GeneBody
cg21919417	chr16	87822608
cg12057453	chr8	1182677	DLGAP2	GeneBody	N_Shore
cg14651327	chr2	45771026	PRKCE-AS1	distal_enhancer
cg27444404	chrX	112661466	LHFPL1	GeneBody
cg14711192	chr11	117799833	DSCAML1	promoter	S_Shelf
cg03866447	chr10	58963269	LINC00844	distal_enhancer
cg10519426	chr19	8532251	MYO1F;LOC124904633	GeneBody;GeneBody	S_Shore
cg14500472	chr22	40009853	FAM83F	GeneBody
cg25552316	chr20	62784473	LOC105372716	GeneBody
cg01214467	chr1	112723323	FAM19A3;TAFA3	distal_enhancer;distal_enhancer	S_Shore
cg04385484	chr14	100120937	MIR342	distal_enhancer
cg15944054	chr11	3159884	OSBPL5	GeneBody	N_Shore
cg11551015	chr7	108090561	LAMB4;LOC105375446	GeneBody;GeneBody
cg26133387	chr22	24231819	GGT5	other_regul_region
cg17079853	chr11	129519613
cg10434215	chr6	167130643	CCR6	GeneBody
cg03054098	chr2	80587879	CTNNA2	GeneBody
cg08964616	chr2	104686097	RPL23AP27	distal_enhancer
cg26923190	chr2	219470500	SPEG	distal_enhancer
cg15624810	chr9	125467823	MAPKAP1	GeneBody
cg07958246	chr16	87016517	LINC02181	distal_enhancer
cg20606236	chr15	73330891	HCN4	GeneBody
cg10527280	chr6	21523411
cg05932600	chr9	120169401
cg01613271	chr22	19051743	DGCR11	distal_enhancer
cg04440874	chr2	242016727	LINC01237	GeneBody
cg14251891	chr12	129254034	TMEM132D	GeneBody
cg05347694	chr1	201227167	IGFN1	GeneBody	S_Shore
cg26871185	chr14	58260978	PSMA3	GeneBody
cg10206963	chr6	145350071
cg03090278	chr14	60648412	SIX1	prox_enhancer	Island
cg02901967	chr6	152091727	ESR1	GeneBody
cg20077246	chr14	106505281
cg21471358	chr16	49524700	ADAM3B	distal_enhancer
cg13234082	chr19	42000542	GRIK5	GeneBody	S_Shelf;S_Shore
cg19090398	chr20	16475597	KIF16B	GeneBody
cg15944800	chrX	65215109	ZC3H12B	GeneBody
cg16362612	chr11	57349188	P2RX3	distal_enhancer	N_Shore
cg23561579	chr3	57977972	FLNB	distal_enhancer
cg26356303	chr22	39973578	GRAP2	GeneBody
cg23527415	chr20	41299993	ZHX3	promoter
cg17305977	chr12	13112424	GSG1	other_regul_region
cg00563453	chr19	16218157	AP1M1	distal_enhancer
cg10126763	chr6	134989137	MIR3662	distal_enhancer
cg23200151	chr18	6752447	ARHGAP28-AS1	distal_enhancer
cg22548621	chr17	42362747	STAT3	distal_enhancer
cg17320836	chr12	14936330	ERP27	distal_enhancer
cg25360277	chr2	224794702	DOCK10	GeneBody
cg09905632	chr3	52922397	SFMBT1	GeneBody
cg15789544	chr10	130056277	C10orf143	GeneBody
cg10933371	chr2	226490323	MIR5702	distal_enhancer
cg14968834	chr18	39801515
cg08333904	chr17	22202857	UBBP4	promoter
cg17659212	chr1	180572873	OVAAL	distal_enhancer
cg11259403	chr20	61560711	CDH4	distal_enhancer
cg23130717	chr16	73023785	ZFHX3	GeneBody
cg17810964	chr3	72888591	GXYLT2	GeneBody	S_Shore
cg12148312	chr4	727104	PCGF3;LOC124900172	GeneBody;GeneBody	S_Shelf;N_Shelf
cg15000266	chr10	45438988	ALOX5	GeneBody
cg07393764	chr5	32677266
cg25571980	chr20	63428079	KCNQ2	GeneBody	Island
cg16374383	chr6	33004270	HLA-DOA	GeneBody	N_Shelf
cg27779487	chrX	154783970	MPP1	GeneBody
cg01008562	chr1	84917013
cg18047304	chr11	73351034	ARHGEF17	distal_enhancer
cg26003072	chr17	75751077	GALK1	distal_enhancer	N_Shelf
cg02553079	chr4	123093390	AFG2A	GeneBody
cg26090683	chr22	21069639	TUBA3GP	distal_enhancer
cg23920359	chr19	2588641	RN7SL121P	distal_enhancer	S_Shore
cg16939356	chr4	81031332	BMP3	exon1	Island
cg17141131	chr11	134733956	LINC02714	prox_enhancer	N_Shore
cg02769667	chr2	46391015
cg10507280	chr20	48681948	PREX1	GeneBody
cg16242005	chr20	20407904	INSM1	distal_enhancer
cg01296097	chr2	121814421
cg00457095	chr6	139241253	TXLNB	GeneBody
cg20719714	chr15	83087200
cg04171543	chr2	219833960
cg02498556	chr2	18890037	LOC105373456	GeneBody
cg16003446	chr15	60079085
cg13866956	chr17	76702024	MXRA7	GeneBody
cg03912065	chr2	187550126	TFPI	distal_enhancer
cg21715439	chr16	72931973	ZFHX3	GeneBody
cg18088652	chrX	34478124
cg25977384	chr16	10963967	CLEC16A	distal_enhancer
cg17489106	chr20	10171673	LOC105372524	TSS1500	N_Shore
cg23244149	chr18	10716941	KIAA0895LP1	other_regul_region
cg04486126	chr13	114037120	C13orf46	distal_enhancer	S_Shelf;N_Shore;N_Shelf
cg02342887	chr22	22168978
cg08565703	chr20	24872856
cg14359619	chr11	61632233	RPLP0P2	distal_enhancer
cg11966813	chr4	475181	ABCA11P	TSS1500	S_Shore
cg08826875	chr13	112712606	ATP11A	distal_enhancer
cg09381560	chr6	32901191	LOC100294145	GeneBody
cg10487211	chr6	53279549	MIR5685	distal_enhancer
cg07942727	chr16	55731976	CES1P2	GeneBody
cg17102409	chr2	12179440	MIR3681HG	GeneBody
cg00532147	chr1	31939072	PTP4A2	TSS1500	S_Shore
cg12818663	chr8	87974370
cg11694184	chr6	16947953
cg05810595	chr12	6263845	LOC105369625	GeneBody
cg10259544	chr6	151051594	MTHFD1L	GeneBody
cg04180864	chr12	112570167
cg23177042	chr14	53683842	LOC105370504	GeneBody
cg15503762	chr7	69959210	AUTS2	GeneBody
cg17275073	chr5	2711984	LSINCT5	prox_enhancer
cg04616539	chr9	93914067
cg17157592	chr9	123653446	DENND1A	GeneBody
cg04857245	chr13	33205956	STARD13	promoter
cg15642525	chr12	52970448
cg08720566	chr16	87046288	LINC02181	other_regul_region
cg00002398	chr5	157520630	ADAM19	GeneBody
cg06475386	chr7	106039503
cg18106045	chr6	53398171
cg10948895	chr16	79488547	MAF	GeneBody
cg02004549	chr15	32013866
cg06770413	chr16	86015912
cg14705006	chr3	10817248	SLC6A11	prox_enhancer	S_Shore
cg05111772	chr2	119292437	STEAP3-AS1	distal_enhancer
cg22253876	chr17	17100603	MPRIP-AS1	distal_enhancer
cg23361135	chr18	25288741	ZNF521	GeneBody
cg18709877	chr17	1879310	RPA1	GeneBody
cg22735551	chr5	179322811	ADAMTS2	distal_enhancer
cg15661580	chr10	70137079
cg06954656	chr6	38939494	DNAH8;DNAH8-AS1	GeneBody;GeneBody
cg03502491	chr13	33169916	STARD13	GeneBody
cg22450298	chr8	139246051
cg24032695	chr17	80831798	RPTOR	GeneBody
cg06532789	chr5	159581960	AC008697.1	distal_enhancer
cg24963549	chr20	10047342	ANKEF1	distal_enhancer
cg25172119	chr20	33600710	CBFA2T2	other_regul_region
cg05181747	chr12	110875292	CCDC63	GeneBody
cg14405822	chr9	133881293	VAV2	distal_enhancer
cg09945123	chr17	42068015	C17orf113	distal_enhancer
cg17619701	chr10	110850342
cg10722260	chr21	46033323	LOC105372842	TSS1500	N_Shore;N_Shore;N_Shelf;N_Shelf
cg17985269	chr5	133369689	FSTL4;LOC124901068	GeneBody;GeneBody
cg02833452	chr4	83218431
cg15076998	chr2	98772421	LINC02611	promoter
cg19286329	chr14	23363391	EFS	GeneBody	N_Shore
cg01603919	chr19	17476624	SLC27A1	GeneBody
cg15266249	chr10	77531187	RNA5SP321	distal_enhancer
cg09426527	chr6	36092282	MAPK14	GeneBody
cg02105817	chr2	171689284	DYNC1I2	GeneBody	S_Shore
cg24086880	chr19	9842066	PIN1	distal_enhancer
cg10274664	chr19	1632633	TCF3	GeneBody	S_Shore
cg06009355	chr16	88885213	CBFA2T3;LOC101927793	GeneBody;GeneBody	S_Shelf;S_Shore;Island;N_Shore
cg12490598	chr22	46216888	PPARA	GeneBody	S_Shore
cg14888971	chr10	33235670	NRP1	GeneBody
cg17280671	chr4	42644637	ATP8A1	GeneBody
cg21984981	chr16	90042601	URAHP	distal_enhancer
cg00617073	chr4	101865214	BANK1	GeneBody
cg04362903	chr2	238099448	ESPNL	TSS1500	N_Shore
cg09085894	chr6	4309107
cg15929497	chr11	2422173	TRPM5	promoter	S_Shore
cg10156587	chr5	1724860	LOC105374614	GeneBody	N_Shore;N_Shore
cg12855774	chr8	93984506
cg22269628	chr9	38000377	SHB	GeneBody
cg13952375	chr9	94041910	PTPDC1	GeneBody
cg15902147	chr11	1314962
cg25889150	chr21	41458865	MX1-AS1	other_regul_region
cg14587775	chr2	241409626	FARP2	GeneBody
cg02953662	chr2	69286143	LOC124907821	TSS1500
cg14258398	chr9	126376321	MVB12B	GeneBody
cg14701224	chr2	239548445
cg19095499	chr13	103007110
cg01476959	chr7	82006149	CACNA2D1	GeneBody
cg17267454	chr12	9064315	LINC00612	prox_enhancer	N_Shore
cg03092556	chr2	85738083	RNU1-38P	distal_enhancer
cg16374775	chr11	58594282	ZFP91;ZFP91-CNTF	GeneBody;GeneBody
cg05808170	chr3	171071671	TNIK	GeneBody
cg27022025	chrX	48819356	HDAC6	GeneBody
cg13285181	chr6	143973000	PLAGL1	distal_enhancer
cg19008762	chr13	94073714	RNA5SP35	distal_enhancer
cg15316175	chr10	82809648	NRG3	GeneBody
cg11469306	chr4	8034046	ABLIM2	GeneBody
cg08566162	chr1	219873427	LOC105372926	GeneBody
cg04603889	chr9	23840248	ELAVL2	GeneBody
cg18840040	chr22	25151546	KIAA1671	GeneBody
cg04867640	chr3	48631753	MIR6824	prox_enhancer	N_Shelf
cg20527403	chr15	65920881	RAB11A	distal_enhancer
cg19400558	chr14	37720367	TTC6	GeneBody
cg22973918	chr17	76451551	UBE2O	prox_enhancer	N_Shore
cg06749502	chr20	37930509	VSTM2L	distal_enhancer
cg04301402	chr2	233480989	USP40	distal_enhancer	S_Shelf
cg08386221	chr5	112320738	EPB41L4A	GeneBody
cg05727422	chr14	87996238	RNU6-835P	prox_enhancer	S_Shelf
cg17318803	chr12	14692023	GUCY2C;GUCY2C-AS1	GeneBody;GeneBody
cg16588907	chr11	71472192	MIR6754	TSS1500
cg14533941	chr10	597898	DIP2C	GeneBody
cg10874786	chr7	35187233	DPY19L2P1	TSS1500	S_Shore
cg02304415	chr2	768141	AC116609.3	distal_enhancer
cg17749152	chr2	143940298	GTDC1;LOC101928386	GeneBody;GeneBody	S_Shelf
cg15518710	chr10	103712992	SH3PXD2A-AS1	distal_enhancer
cg11316169	chr8	8649088
cg01901440	chr1	209747069	ADORA2BP1	distal_enhancer	N_Shore
cg01532237	chr17	43375375	LINC00910	GeneBody	N_Shelf
cg13600502	chr9	35714651	TLN1	GeneBody
cg18400471	chr20	50268623	PELATON	distal_enhancer
cg22332365	chr2	1546017
cg05418957	chr15	100110880	ADAMTS17	GeneBody
cg06744074	chr4	79492644	LINC00989	promoter
cg08811584	chr3	45669073	LIMD1	GeneBody
cg20309970	chr13	23428076	SACS	distal_enhancer
cg07537221	chr4	156546949
cg16031158	chr11	12540209
cg05355174	chr3	112574039	SLC35A5	GeneBody
cg11297465	chr7	78648600	MAGI2	GeneBody
cg07252991	chr20	57317056	MIR4325	distal_enhancer
cg00320938	chr5	172807244
cg00749123	chr15	41499011	ITPKA	exon1	S_Shelf;N_Shelf
cg11923439	chr7	152107734	GALNT11;LOC731075	GeneBody;GeneBody
cg11041034	chr2	104662812	LOC105373526	GeneBody	S_Shelf
cg01818953	chr2	231412652	B3GNT7	distal_enhancer	S_Shore
cg11932382	chr1	8298918	RNU6-991P	distal_enhancer
cg16401333	chr4	121141826	TNIP3	GeneBody
cg05309407	chr2	174052524	RPSAP24	distal_enhancer
cg15345079	chrX	77964005	ATP7A	GeneBody
cg12053061	chr11	110217431	RDX	GeneBody
cg08239141	chr18	54718212	RPSAP57	distal_enhancer
cg20934931	chr16	534723	MIR5587	prox_enhancer	N_Shelf
cg04900934	chr3	50523458	CACNA2D2	distal_enhancer
cg03827321	chr2	174721104
cg01622919	chr2	127438422	MIR4783	distal_enhancer
cg06085943	chr4	773628	PCGF3	distal_enhancer
cg17476443	chr11	46075657	PHF21A	GeneBody
cg00955513	chr12	103808653	NT5DC3;LOC124903000	GeneBody;GeneBody
cg10057227	chr7	127966951	SND1	GeneBody
cg11655938	chr2	112159463	FBLN7	GeneBody	N_Shore
cg23833677	chr22	47227011
cg12929123	chr9	133159892	GBGT1	distal_enhancer	N_Shelf
cg02296077	chr2	266641	ACP1	GeneBody	S_Shore
cg20818222	chr6	167080126	CCR6	distal_enhancer
cg15471897	chr2	2920246	LINC01250	GeneBody
cg03595751	chrX	49044648	TFE3	TSS1500	S_Shore
cg21473555	chr16	49687423	ZNF423	GeneBody
cg04836561	chr20	62183557	MTG2	prox_enhancer	S_Shore
cg02530175	chr6	164039943	LOC105378102	GeneBody
cg04731966	chr3	33823388	PDCD6IP	GeneBody
cg21472764	chr8	121833394	HAS2-AS1	distal_enhancer
cg11875987	chr22	47203480
cg01137763	chr12	6735783
cg02550777	chr2	24613247	NCOA1	distal_enhancer
cg13514562	chr3	42864940	ACKR2	GeneBody
cg27147497	chrX	68183786	OPHN1	GeneBody
cg01861447	chr17	42311717	STAT5A	distal_enhancer	N_Shore
cg14652077	chr10	10479649	CELF2	GeneBody
cg00235106	chr1	11779025	C1orf167;C1orf167-AS1	GeneBody;GeneBody
cg02205671	chr1	240947194	HNRNPA1P42	other_regul_region
cg20422386	chr1	200628606
cg14508995	chr11	117592634	DSCAML1	GeneBody
cg27778738	chrX	154724525	GAB3	distal_enhancer
cg18245968	chr12	122749799			N_Shelf
cg06355613	chrX	27252235	LOC105373150	GeneBody
cg04417528	chr2	240973686	UICLM	distal_enhancer
cg24370170	chr19	30073234
cg09733002	chr6	77593453
cg10428567	chr6	166752300	RPS6KA2	GeneBody
cg14582770	chr1	228765876
cg25618259	chr5	148024698
cg20060955	chr14	105436514	MTA1	distal_enhancer
cg21134675	chr16	11328425	LOC105371082	GeneBody
cg13728948	chr10	3132101	PFKP	GeneBody
cg20663692	chrX	47765793
cg13692156	chr6	166952129	RNASET2	GeneBody	N_Shelf
cg07768554	chr1	33870591	CSMD2;CSMD2-AS1	GeneBody;GeneBody
cg04887475	chr7	28956258	AC005013.5	prox_enhancer	Island
cg16566762	chr11	70156297	ANO1	GeneBody	S_Shore
cg21994128	chr17	440679	RFLNB	GeneBody	N_Shore;N_Shelf
cg18320577	chr1	34743006	GJB5	distal_enhancer
cg02995461	chr2	73109624	RAB11FIP5	distal_enhancer	N_Shelf
cg19956833	chr14	100281661	MIR6764	distal_enhancer	N_Shelf
cg03148038	chr2	216662192	IGFBP2	other_regul_region
cg14189434	chr9	120866486	PHF19	distal_enhancer	N_Shelf
cg05448469	chr3	125044661	HEG1	distal_enhancer
cg04021429	chr2	202513965	BMPR2	GeneBody
cg24735714	chr17	10171561	GAS7	GeneBody
cg08579637	chr5	137628357	KLHL3	GeneBody
cg02416715	chr2	10055250
cg25765272	chr21	30573358
cg10357358	chr6	160127394	SLC22A1	GeneBody
cg10490255	chr3	46489623	RTP3	distal_enhancer
cg12457066	chr15	63064074	TPM1	GeneBody
cg12571037	chr8	53633582
cg07506913	chr7	130373895	CPA1	distal_enhancer
cg25866727	chr21	39341581
cg27761001	chrX	153824092	PDZD4	GeneBody
cg06138971	chr4	2914486	MFSD10	distal_enhancer
cg12667833	chr8	66106370
cg18635050	chr9	123829007	PIGFP2	promoter
cg14829359	chr11	133824212
cg12558936	chr8	52151675	ST18	GeneBody
cg07903667	chr5	43155446	ZNF131	GeneBody
cg03079839	chr19	10185014	DNMT1	distal_enhancer
cg00385970	chr1	38022320	UTP11	GeneBody
cg13602093	chr13	27380265	LINC01079	distal_enhancer
cg09952192	chr1	53464184	DMRTB1	GeneBody	S_Shelf
cg17675209	chr12	56639046	BAZ2A	TSS1500	S_Shelf
cg02755279	chr4	77196913
cg14156335	chr9	116187534	PAPPA	distal_enhancer
cg25179040	chr20	34072720	RALY	GeneBody
cg03213674	chr20	22490249
cg16049537	chr20	19785194	RIN2	distal_enhancer
cg15920900	chr1	175221936
cg06349901	chr5	103272791	MACIR	GeneBody
cg00144814	chr20	12368952
cg15773584	chr10	129031867
cg16336121	chr15	92925789	CHD2	GeneBody
cg03591350	chr1	152018038	NBPF18P	TSS1500
cg22238558	chr9	121639836	DAB2IP	distal_enhancer
cg14506108	chr15	31507506	OTUD7A	GeneBody
cg11198249	chr7	71155096	GALNT17	GeneBody
cg06449458	chr2	43634034			N_Shelf
cg08703920	chr5	150320823
cg06747859	chr19	58549439	MIR6807	prox_enhancer
cg05095491	chr3	72086765	CCDC137P1	promoter
cg08665416	chr19	46466592	PNMAL1;PNMA8A	distal_enhancer;distal_enhancer
cg26067843	chr22	19959445	COMT	distal_enhancer
cg01493321	chr8	98407928	STK3	GeneBody
cg22829030	chr17	65459444	LINC02563	prox_enhancer
cg09611878	chr6	36361349	BNIP5	distal_enhancer
cg15487866	chr10	101617148	FBXW4	GeneBody
cg14285242	chr5	4644380
cg05002093	chr17	74901527	FADS6	other_regul_region
cg07496016	chr16	69713469	NQO1	GeneBody
cg01091000	chr3	52438595	SEMA3G	GeneBody
cg11785165	chr12	1652911	MIR3649	distal_enhancer
cg06632560	chr4	62094290	ADGRL3-AS1	GeneBody
cg05615943	chr19	43697468	LOC105372412	GeneBody	N_Shore
cg00737162	chr11	2524545	KCNQ1	distal_enhancer
cg26740709	chr2	171320552	RPS26P20	distal_enhancer
cg18235938	chr12	122155996	IL31	distal_enhancer
cg02697867	chr12	117970194	KSR2	prox_enhancer	S_Shore
cg07724429	chr7	24308598	LOC107986777	GeneBody
cg27567364	chrX	129954962			S_Shore;N_Shelf
cg04588791	chr2	41896397	LINC01913	distal_enhancer
cg14055827	chr8	141087889
cg11578458	chr7	112482017	LSMEM1	prox_enhancer
cg14972478	chr3	72938745	FTH1P23	distal_enhancer
cg13005678	chr14	32710257	AKAP6	GeneBody
cg14357365	chr9	131406631	PRRC2B	GeneBody
cg25768588	chr20	25399621	LOC105372581	GeneBody
cg03323503	chr17	83007375	B3GNTL1	TSS1500	S_Shelf
cg09719867	chr6	75436932	MIR4463	distal_enhancer
cg23037027	chr17	79544503	RBFOX3	GeneBody
cg00964144	chr1	77831741	NSRP1P1	distal_enhancer
cg13567330	chr9	124520288	NR6A1	GeneBody
cg03498954	chr2	130142736	CCDC74B	promoter	S_Shelf;N_Shore
cg04615400	chr17	38885714	LASP1	distal_enhancer
cg12866778	chr3	10595124	ATP2B2-IT1	other_regul_region
cg22916568	chr17	73493025	SDK2	GeneBody
cg18322303	chr12	128258872
cg14454533	chr9	135938394	UBAC1	other_regul_region
cg03124614	chr2	88842146	IGKC	distal_enhancer
cg06525879	chr4	155973850
cg01031515	chr1	87956349	PKN2-AS1	distal_enhancer
cg24139775	chr19	12314733	ZNF563	distal_enhancer
cg11326110	chr16	24919982	ARHGAP17	GeneBody
cg06214564	chr4	7429329	SORCS2	GeneBody
cg10551832	chr14	76919712
cg00157159	chr4	183354514
cg21947597	chr10	70732143	ADAMTS14	GeneBody
cg00900324	chr3	159978248	IL12A-AS1	GeneBody
cg03311605	chr2	226739493	IRS1	distal_enhancer
cg08908856	chr5	173763566	LOC124901138	GeneBody
cg25400994	chr20	51806258			S_Shelf
cg09063212	chr6	2761143	WRNIP1	distal_enhancer	N_Shelf
cg00257697	chrX	151957636	GABRE	GeneBody
cg01671487	chr7	139311409	UBN2	GeneBody
cg16341483	chrX	137739692
cg04885842	chr3	49667663	BSN	GeneBody
cg03637653	chr10	96765511
cg11224899	chr14	95185529	CLMN	GeneBody
cg27156121	chrX	69122743
cg22525241	chr10	92710329
cg15075969	chr10	69738942
cg12556416	chr7	7582025	MIOS;MIOS	TSS200;TSS1500
cg15885139	chr1	56189088
cg17188223	chr12	3005929	TEAD4	GeneBody
cg05590130	chr21	15199477
cg19957744	chr14	100313171	MIR345	distal_enhancer
cg01466385	chr1	155914868	RIT1	distal_enhancer
cg03571380	chrX	107111884	RBM41	GeneBody
cg17289488	chr3	13786144	WNT7A	distal_enhancer
cg17657214	chr1	15181582	TMEM51-AS2	distal_enhancer
cg15368606	chr10	89642482	PANK1	prox_enhancer	N_Shore
cg18780525	chr21	45163595	ADARB1	distal_enhancer
cg24217279	chr19	16327650	KLF2	distal_enhancer	S_Shore
cg00850443	chr3	196066999	RNU7-18P	promoter
cg11105022	chr16	88778635	PIEZO1	distal_enhancer	Island
cg05930455	chr3	185402638	MAP3K13	GeneBody
cg06690270	chr17	59220334	GDPD1	promoter	N_Shore
cg04817967	chr5	127653191	CTXN3	exon1
cg20937714	chr16	594025	RAB40C	distal_enhancer	S_Shelf
cg10846857	chr15	77615261	LOC105370906;LINGO1	GeneBody;GeneBody	Island
cg09793056	chr6	87391088
cg08757176	chr1	145871864	PIAS3	distal_enhancer
cg05900210	chr6	4956467	RPS18P8	distal_enhancer
cg03766869	chr2	168215323	PHF5AP5	distal_enhancer
cg23731426	chr18	74014278
cg00223115	chr6	105786973
cg05728554	chr8	90643587	TMEM64	GeneBody	N_Shore
cg12773074	chr20	4601734	RPL7AP12	distal_enhancer
cg02926985	chr7	93147902	SAMD9L	prox_enhancer
cg16580087	chr11	70844497	SHANK2	other_regul_region
cg04808066	chr10	7179542	SFMBT2	GeneBody
cg11914673	chr7	151569724	RHEB	distal_enhancer
cg10633579	chr7	6022314	EIF2AK1;AIMP2	GeneBody;GeneBody
cg13126552	chr3	52317583	DNAH1	GeneBody
cg04673032	chr7	30471104	NOD1	distal_enhancer
cg16601212	chr11	72414174	CLPB	GeneBody
cg08491001	chr2	9364609	ITGB1BP1	distal_enhancer
cg12247333	chr12	6182775
cg01928968	chr7	148400056	CNTNAP2;LOC105375554	GeneBody;GeneBody
cg15679533	chr18	49399671	DYM	GeneBody
cg22112639	chr12	130819884	STX2	GeneBody	S_Shore
cg19646496	chr14	69358761	GALNT16	GeneBody
cg02887094	chr2	61502296	XPO1	GeneBody
cg17980690	chr12	100219370	ACTR6	GeneBody
cg03563808	chr2	12451832	RNU6-843P	distal_enhancer
cg06984180	chr20	43515957	L3MBTL1	prox_enhancer	S_Shore;S_Shore
cg18511013	chr13	24671930	ATP12A	distal_enhancer
cg00421814	chr1	24449720	NIPAL3	GeneBody
cg21788948	chr8	123720657	ANXA13	distal_enhancer
cg13237298	chr8	141541688	C8orf90	distal_enhancer
cg00247512	chr1	116572685	CD58	prox_enhancer	S_Shore
cg26927891	chrX	39727066
cg22192537	chr17	11558231	DNAH9	distal_enhancer	S_Shore
cg15332378	chr8	30041334
cg04941138	chr3	53764765	CACNA1D	GeneBody
cg22412165	chr17	31524117	RN7SL45P	distal_enhancer
cg16070908	chr10	132483240
cg05531013	chr3	132284993	CPNE4	prox_enhancer
cg11356488	chr9	129023119	SH3GLB2	GeneBody
cg13288223	chr7	156219006	Y_RNA	other_regul_region
cg08992289	chr16	72014058	DHODH	distal_enhancer
cg03233191	chr21	31880709	HUNK	GeneBody
cg21766413	chr5	125409138
cg18882085	chr13	73608625	LINC00393;LOC105370256	GeneBody;GeneBody
cg02752121	chr5	88603936	MIR9-2HG	GeneBody	S_Shore
cg22542379	chr17	42009543	DNAJC7	GeneBody
cg16856740	chr4	32499561	LOC107986223	GeneBody
cg05024003	chr2	237860749	RAMP1	prox_enhancer	S_Shore
cg02056156	chr1	21763249	USP48	GeneBody
cg25680412	chr3	124969737	MUC13	distal_enhancer
cg02505098	chr2	19801844	CISD1P1	distal_enhancer
cg10344585	chr2	218569497	USP37	TSS1500	S_Shore
cg10933035	chr19	1274061	FAM174C	TSS1500	N_Shore
cg16269625	chr11	44942627	TP53I11	GeneBody
cg27027085	chrX	49068976	CCDC120	GeneBody	N_Shelf
cg12052528	chr8	947033	DLGAP2	GeneBody	S_Shelf
cg11428337	chr16	86104388
cg13346235	chr9	37040789	RPL32P21	distal_enhancer	S_Shelf
cg08203012	chr13	112619992
cg15285631	chr2	8034682	LINC00299	GeneBody
cg24699212	chr19	49614272	PRR12	GeneBody	N_Shore
cg12266591	chr18	10926442	PIEZO2	GeneBody
cg16084008	chr11	18789885	PTPN5	GeneBody	N_Shore
cg06125447	chr4	2251489	MIR4800	prox_enhancer
cg00088569	chr1	3489984	MEGF6	GeneBody
cg04895369	chr8	141275272	SLC45A4	GeneBody
cg19120029	chr11	129276045	ZNF123P	distal_enhancer	N_Shelf
cg09701165	chr6	73119270	KCNQ5	GeneBody
cg07905105	chr1	219929186	SLC30A10;LOC107985281	TSS1500;exon1	S_Shore
cg04191848	chrY	21306449
cg10674569	chr1	169708172	SELL	distal_enhancer
cg03207845	chr3	72102385	LINC00877	prox_enhancer
cg14342452	chr5	180410561
cg15903706	chr10	93473932	MYOF	distal_enhancer
cg20300919	chr15	41805492	MAPKBP1	GeneBody
cg14442862	chr1	182028829			N_Shore
cg07438755	chr3	168872699
cg17010814	chr5	1891973	CTD-2194D22.4	other_regul_region
cg17271659	chr6	138293262	PBOV1	distal_enhancer	S_Shore
cg10531937	chr7	1284660
cg01945851	chr1	214445300	PTPN14	GeneBody
cg01530864	chr8	140915064	PTK2	GeneBody
cg20376229	chr15	50417699
cg13323127	chr10	7172864	SFMBT2	GeneBody	S_Shore
cg15537230	chr10	5606394
cg16777663	chr11	94998239	KDM4D	GeneBody
cg16496735	chr11	66500781	DPP3	GeneBody
cg26416281	chr22	43297818	SCUBE1	GeneBody
cg15262192	chr10	77037451	KCNMA1	distal_enhancer
cg05566140	chr5	112995871	DCP2	GeneBody
cg16189952	chr5	422160	AHRR	prox_enhancer	S_Shore
cg01167213	chr22	20642597	SLC9A3P2	distal_enhancer
cg10643333	chr14	68382164	RAD51B	GeneBody
cg09835352	chr18	70376908	LINC01910	distal_enhancer
cg15708140	chr10	124031315	CHST15	GeneBody
cg27175105	chrX	71207733	GJB1	other_regul_region
cg09933589	chr9	89536968
cg12612952	chr8	58397337	UBXN2B	distal_enhancer
cg02053630	chr8	81286152
cg02332991	chr2	151297378
cg03708877	chr9	17916066	ADAMTSL1	GeneBody
cg14287627	chr9	128094903	SLC25A25	GeneBody
cg23822209	chr18	79847055	KCNG2	distal_enhancer	N_Shore
cg03691236	chr2	156893118
cg07453310	chr4	182903268	DCTD	distal_enhancer
cg00584214	chr1	36107043	COL8A2	GeneBody
cg05663525	chr12	53205556	ITGB7	GeneBody
cg04133555	chr11	55780125
cg08455198	chr5	122703218	LINC02201	distal_enhancer
cg12062504	chr19	37621431
cg23788810	chr18	78392109			S_Shore
cg15820673	chr3	46860448	MYL3	distal_enhancer
cg16913652	chr13	101751725	RNU1-24P	distal_enhancer
cg27386666	chrX	103810856	RAB9B	GeneBody
cg16787487	chr11	96322140	MIR1260B	distal_enhancer
cg09343369	chr18	24977405	LINC01894	GeneBody
cg01617437	chr3	142453860	ATR	GeneBody
cg05070424	chrX	11768262	MSL3	distal_enhancer
cg23623073	chr18	59500437	CCBE1	GeneBody
cg13744677	chr9	104928565	ABCA1	prox_enhancer	S_Shore;S_Shore
cg03017788	chr2	109031875	EDAR	distal_enhancer	S_Shore
cg04961850	chr10	12549713	CAMK1D	GeneBody
cg05450544	chr3	125222156	SLC12A8	other_regul_region
cg11651266	chr5	57495474	RMEL3	distal_enhancer
cg05732566	chr7	159153324
cg22017331	chr17	1405365	YWHAE	distal_enhancer
cg26436322	chr22	44497171	RTL6	GeneBody	Island
cg02273513	chr1	246959928	ZNF670-ZNF695;ZNF695	GeneBody;GeneBody
cg13862721	chr4	83729152
cg07039886	chr4	124020532
cg14295606	chr9	128454965	ODF2	promoter	N_Shore
cg10876224	chr4	78332828	MICOS10P4	distal_enhancer
cg25980058	chr21	46092842	COL6A2-DT	distal_enhancer
cg16406785	chr11	130638250	MIR8052	distal_enhancer
cg07641145	chr11	70185361	ANO1	GeneBody
cg07532368	chr4	2513062	RNF4	GeneBody
cg23197500	chr18	6424645
cg27377030	chr4	128644120
cg17319346	chr17	56998404	SCPEP1	GeneBody
cg13909430	chr6	36244099	PNPLA1;LOC105375036	GeneBody;GeneBody
cg05393943	chr6	44003867	SCIRT	prox_enhancer	S_Shore
cg10028619	chr1	43363895	MIR6734	prox_enhancer	N_Shelf;N_Shelf
cg15958777	chr12	70400689	KCNMB4	GeneBody
cg26446536	chr22	44998293	PHF21B	GeneBody
cg14183031	chr20	21304863	XRN2	GeneBody	S_Shore
cg12456075	chr8	39951426	IDO2	distal_enhancer
cg14258548	chrX	11530522	ARHGAP6	GeneBody
cg17391234	chr4	96347989	LINC02267	GeneBody
cg06373173	chr4	25550843	LOC101929161	GeneBody
cg03564193	chr9	39828736	FGF7P3	other_regul_region
cg05851220	chrX	47480782	ZNF41	other_regul_region	N_Shore
cg06715786	chr5	93267715	POLD2P1	promoter
cg17676954	chr12	56731926	PRIM1	GeneBody
cg06131028	chr4	2486706	RNF4	GeneBody
cg16901161	chr5	160474093	MIR3142	TSS1500
cg01527785	chr12	52811782	KRT4	distal_enhancer
cg07284347	chr3	8579092	AC034187.2	distal_enhancer
cg15756997	chr15	92831838
cg02545818	chr3	177360115
cg11885688	chr7	149737045	KRBA1	distal_enhancer
cg17264397	chr6	168577065	SMOC2	GeneBody	S_Shelf
cg12447523	chr2	238026336	UBE2F-SCLY;UBE2F	GeneBody;GeneBody
cg05662650	chr3	149524678	WWTR1	GeneBody
cg05595884	chr17	30271109	BLMH	GeneBody
cg12417385	chr11	34930032	MIR1343	distal_enhancer
cg10345859	chr8	143927058	PLEC	distal_enhancer	S_Shore;N_Shore;N_Shelf
cg05490540	chr3	128434166	DNAJB8-AS1	distal_enhancer	S_Shore
cg14848862	chr12	95260628	VEZT	GeneBody
cg26864961	chrX	30621352	CKS1BP6	distal_enhancer
cg00682657	chr1	43977786	B4GALT2	prox_enhancer	S_Shelf;N_Shore
cg16131123	chr2	215407644	FN1	distal_enhancer
cg25629467	chr10	131726069
cg04484814	chr11	70824300	SHANK2	GeneBody	S_Shelf;S_Shore;N_Shelf
cg15495648	chr5	56955362			S_Shelf
cg17415789	chr12	28081556	LOC105369710	GeneBody
cg10327281	chr16	85846822
cg17538828	chr3	52923435	SFMBT1	GeneBody
cg08651841	chr2	29214965	ALK	GeneBody
cg14337610	chr9	130444171	ASS1	prox_enhancer	N_Shore
cg20051046	chr14	105080404	LINC02298	distal_enhancer
cg07342117	chr10	131957112	PPP2R2D	GeneBody
cg22912423	chr17	73278328	CDC42EP4	distal_enhancer
cg01185914	chr6	168536751	SMOC2	distal_enhancer	S_Shore
cg05465876	chr3	126493399	UROC1	GeneBody
cg09093275	chr7	51324681
cg27368048	chrX	101386134	BTK	promoter
cg07854296	chr7	54580758
cg06854180	chr10	61940383	ARID5B	GeneBody
cg10039734	chr10	93380229	MYOF	GeneBody
cg13379528	chr8	123924844	FER1L6	GeneBody
cg13251113	chr19	2635991	GNG7	GeneBody
cg12739209	chrX	17348211
cg09800477	chr4	152998251
cg07313499	chr11	9170036	DENND5A	GeneBody
cg26515748	chr22	48615208	TAFA5	GeneBody
cg26810420	chrX	23729348	ACOT9	GeneBody
cg00578967	chr1	35706962	C1orf216	distal_enhancer	N_Shore
cg19376811	chr14	35014781	SRP54	GeneBody
cg12877455	chr2	85603361	TMEM150A	prox_enhancer	S_Shore
cg09039135	chr1	25743952	MAN1C1	GeneBody
cg05866243	chr12	12092011	PTMAP9	distal_enhancer
cg14423792	chr4	152080066	LINC02273	distal_enhancer
cg09852411	chr10	128004245	PTPRE	GeneBody
cg14644117	chr11	60701325	MS4A8	prox_enhancer
cg04787890	chr14	106165386
cg09908962	chr6	105364433	PREP	distal_enhancer
cg15282232	chr3	42497475	VIPR1	distal_enhancer	N_Shelf
cg11982214	chr7	36967458	ELMO1	distal_enhancer
cg04056143	chr7	132965012	MIR3654	distal_enhancer
cg06080287	chr16	12290276	SNX29	GeneBody
cg12162742	chr19	5952469	RANBP3	GeneBody
cg16679058	chr11	79538256
cg16918765	chr11	114622976	NXPE4	promoter
cg12181128	chr10	74926618	KAT6B	GeneBody
cg01930686	chr15	42344043	GANC	GeneBody
cg16802290	chr2	85066774	LINC01964	exon1
cg13149730	chr21	46315066	C21orf58	GeneBody
cg01476544	chr15	75337321	COMMD4	GeneBody	S_Shore
cg21504931	chr8	37962321			N_Shelf
cg06452835	chr8	122428529	SMILR	promoter
cg13718605	chr9	68327143	LOC101929800	GeneBody
cg02887514	chr18	76564143	LINC00683	distal_enhancer
cg24526846	chr19	40273776	AKT2	GeneBody
cg22673183	chr17	50461028	ACSF2	GeneBody
cg01227199	chr1	58898810	JUN-DT;LINC02777	GeneBody;GeneBody
cg13452392	chr11	16850309	RN7SKP90	promoter
cg17668627	chr5	80131996	SERINC5	GeneBody
cg06854751	chr1	9405016
cg20575414	chr9	135607227
cg06238060	chr15	50256852	HDC	distal_enhancer
cg17082795	chr16	3989319	ADCY9	GeneBody
cg13210784	chr3	114171820	DRD3	GeneBody
cg20451901	chr9	19050016	RRAGA	prox_enhancer	S_Shore
cg11712055	chr7	1349957
cg01725479	chr2	85749325	ATOH8	distal_enhancer
cg01644433	chr1	177938545	CRYZL2P-SEC16B;SEC16B	GeneBody;GeneBody
cg02584561	chr2	26961864	MAPRE3	distal_enhancer
cg13348640	chr2	178412355	CHROMR	TSS1500	N_Shore
cg04874051	chr3	48991641	P4HTM	GeneBody	S_Shore
cg21541025	chr11	67056483	RHOD	TSS1500	N_Shore
cg08804228	chr9	134731881	COL5A1	GeneBody
cg26134543	chr22	24302338	SPECC1L-ADORA2A	distal_enhancer
cg12168884	chr1	155026674	DCST2	distal_enhancer
cg17573950	chr6	10778185	RNA5SP203	other_regul_region
cg15194221	chr10	70681116	ADAMTS14	distal_enhancer
cg00896662	chr1	67134611	C1orf141	prox_enhancer	N_Shore
cg13304806	chr8	144279171	BOP1	promoter	S_Shore
cg26117714	chr22	23271204	BCR	GeneBody
cg10747150	chr11	65306652	LOC105369344	GeneBody
cg06740323	chr4	78831075	BMP2K	GeneBody
cg04800909	chr7	24745113	GSDME	GeneBody
cg06549872	chr4	49295234
cg11362406	chr18	58934806	RNU2-69P	distal_enhancer
cg25932018	chr9	122890220	RC3H2	GeneBody
cg06789911	chr4	85725811	ARHGAP24	GeneBody
cg02039719	chr18	51194709	MEX3C	distal_enhancer	N_Shore
cg14258746	chr9	126400559	MVB12B	GeneBody
cg09434825	chr14	88189009	KCNK10	GeneBody
cg16028068	chr11	12221674	MICAL2;LOC124902634	GeneBody;GeneBody
cg17219961	chr12	5623734	ANO2	GeneBody
cg25062633	chr20	21758402
cg00812655	chrX	16580387	RN7SL658P	distal_enhancer
cg13128436	chr1	29202994	MECR	GeneBody
cg04092768	chr2	69814216	ANXA4	GeneBody
cg14601806	chr10	5692328	TASOR2;FAM208B	prox_enhancer;prox_enhancer
cg08310058	chr10	6074907	RPL32P23	distal_enhancer
cg00066041	chr1	2575640	LOC100996583	GeneBody
cg04008834	chr2	201408147	TRAK2	TSS1500
cg08095929	chr5	80142246	SERINC5	GeneBody
cg14071464	chr9	107211004
cg01445495	chr1	235194509	ARID4B	GeneBody
cg03328009	chr10	117343085	PDZD8	GeneBody
cg03722312	chr1	1352614	DVL1	distal_enhancer	S_Shore;N_Shore
cg11543953	chr15	41485463	ITPKA	other_regul_region	N_Shore
cg13783967	chr9	76651482	PCA3	distal_enhancer
cg07632664	chr5	5319214	ADAMTS16;LOC101929200	GeneBody;GeneBody
cg01013191	chr1	85473567	DDAH1	GeneBody
cg01166343	chr10	51699799	CSTF2T	prox_enhancer	Island
cg11543559	chr2	102156163	IL1R1	distal_enhancer
cg06474333	chr12	95218320	VEZT	prox_enhancer	S_Shore
cg13961684	chr9	94786745	MIR2278	distal_enhancer
cg24801075	chr19	55231732	MIR6804	TSS1500
cg16265802	chr11	44649324
cg02233834	chr1	243947163	LINC02774	distal_enhancer
cg07190495	chr22	47973797
cg15317033	chr10	130787774	MIR378C	distal_enhancer	S_Shore
cg13046080	chr1	158593060
cg01090020	chr5	14415484	TRIO	GeneBody
cg23603005	chr9	113548847	RGS3	distal_enhancer
cg26515472	chr22	48605872	TAFA5	GeneBody
cg05027035	chr12	132536905	FBRSL1	GeneBody
cg13933654	chr9	92720610	RPL21P86	distal_enhancer	S_Shore
cg05778497	chr2	9809430	LOC105373421	GeneBody
cg19703551	chr14	74598512	LTBP2	GeneBody
cg04566273	chr3	13097801	IQSEC1	distal_enhancer
cg19715787	chr14	75566827	FLVCR2	distal_enhancer
cg12027010	chr11	70832792	SHANK2	GeneBody
cg21006642	chr16	2610168	LOC652276	GeneBody	N_Shore
cg13344452	chr9	2034441	SMARCA2	GeneBody
cg02932113	chr2	40892623	LOC105374497	GeneBody
cg02110733	chr1	231559620	TSNAX-DISC1;TSNAX	GeneBody;GeneBody
cg11541143	chr7	106960264
cg07899923	chr5	39335897	C9	GeneBody
cg02610490	chr2	29018231	TOGARAM2;FAM179A	distal_enhancer;distal_enhancer
cg03391417	chr3	134058086	LINC02000	TSS1500
cg15703590	chr10	123663892			N_Shelf
cg00919969	chr1	70456966	LOC105378793	GeneBody
cg11891657	chr7	150098457	ACTR3C	GeneBody
cg06220820	chr14	68524439	RAD51B;LOC124903334	GeneBody;GeneBody
cg20439393	chr10	114875085	RPL15P13	distal_enhancer
cg09775633	chr6	84707649	TBX18-AS1	GeneBody
cg04386826	chr2	239378440	HDAC4	distal_enhancer
cg06661630	chr18	213698	THOC1	distal_enhancer
cg06219536	chr4	7694998	AFAP1-AS1	distal_enhancer
cg20099625	chr3	170301541	PRKCI	GeneBody
cg08908879	chr5	173764992	LOC124901138	GeneBody
cg01768058	chr1	195195568
cg22482453	chr17	37818739
cg10433167	chr12	100651316	GAS2L3	promoter
cg01415346	chr10	106705490	SORCS1	GeneBody
cg15828221	chr10	132303296	STK32C	GeneBody	N_Shelf
cg20037009	chr14	104558176
cg10051344	chrX	18104451	LINC01456	GeneBody
cg23904950	chr13	40047697
cg07183683	chr4	145892337	ZNF827;ZNF827;ZNF827	TSS200;TSS1500;exon1
cg15844466	chr10	132875485	CFAP46	GeneBody	N_Shelf
cg08744728	chr5	154998297
cg03366747	chr14	71489303	SIPA1L1	distal_enhancer
cg00176737	chr1	8542320	RERE	distal_enhancer
cg20659444	chr9	32642737
cg23957735	chr12	58750659	LINC02388	distal_enhancer
cg07203062	chr18	70416389	LARP7P3	distal_enhancer
cg15370491	chr9	94019143
cg18299175	chr12	125783075
cg14207062	chr9	122247120	RBM18	GeneBody
cg20872070	chr15	98403920	LINC02351	other_regul_region
cg03021388	chr3	99846655	FILIP1L	distal_enhancer
cg07698886	chr5	12622932	LINC01194	GeneBody
cg17418368	chr13	20415849	MIR4499	distal_enhancer	S_Shore
cg19715813	chr2	100030435	AFF3	GeneBody
cg21576350	chr9	21483374	IFNE	TSS1500
cg01966243	chr3	9829254	TTLL3	other_regul_region
cg03512881	chrX	132439911	MBNL3	exon1
cg08703414	chr5	150286674	CAMK2A	distal_enhancer
cg12998731	chr22	46907377	TBC1D22A-AS1	distal_enhancer
cg11781286	chr9	3794827	LOC105375962	GeneBody
cg06011565	chr3	194381383	LRRC15	distal_enhancer
cg24142526	chr19	12512212			N_Shore
cg24092659	chr19	10133800	EIF3G	distal_enhancer
cg03272669	chr7	129225951	AHCYL2	prox_enhancer	S_Shore
cg00558333	chr8	141548798
cg16620980	chr11	74009119	UCP3	promoter
cg09397543	chr6	34037124	GRM4	GeneBody	S_Shore
cg17602139	chr12	50824286	RN7SL519P	distal_enhancer
cg01965598	chr5	54311323	ARL15	TSS1500	S_Shore
cg08717691	chr19	5757941	PRR22	other_regul_region
cg09759340	chr10	5981279	IL15RA	distal_enhancer	S_Shelf
cg25917682	chr21	42938108
cg02205048	chr2	105475850
cg06121121	chr4	1998695	NELFA	GeneBody
cg00133880	chr6	38952897	DNAH8;DNAH8-AS1	GeneBody;GeneBody
cg06074555	chr7	20221023	GIRGL	distal_enhancer
cg01905321	chr3	121593536	FBXO40	promoter
cg24050224	chr19	7741518	CD209	GeneBody
cg09101286	chr6	5701527	FARS2	GeneBody
cg26084485	chr22	20718203	TMEM191A	distal_enhancer
cg08940373	chr11	17458797	ABCC8	GeneBody
cg26495108	chr22	47292696
cg04644846	chr22	50574540	CPT1B	other_regul_region	N_Shelf
cg16561561	chr2	10048899	KLF11	distal_enhancer
cg14396439	chr9	133496389	LOC102723855	GeneBody
cg08053606	chr5	135005657	PITX1-AS1	other_regul_region
cg12369015	chr8	29555918	LINC02948	distal_enhancer
cg12459037	chr3	2098186	CNTN4;LOC124909338	TSS1500;exon1	N_Shore
cg00459988	chr1	26888799	GPN2	GeneBody	N_Shore
cg14366347	chr21	45418394	COL18A1-AS1	distal_enhancer	N_Shore
cg17016127	chr11	102430761	TMEM123	distal_enhancer
cg21046229	chr16	4395703	CORO7-PAM16;CORO7	GeneBody;GeneBody
cg00326690	chr19	33792471	KCTD15	other_regul_region	N_Shelf
cg04354738	chr2	237580062	RAB17	GeneBody
cg23030542	chr17	79228716	RBFOX3	distal_enhancer
cg19746307	chr3	4869004	LOC124906209	TSS1500	S_Shore
cg14222959	chr9	123756475	DENND1A	GeneBody
cg14315118	chr10	31137768	LINC02664	distal_enhancer	S_Shelf
cg12460821	chr12	29885110	TMTC1	distal_enhancer
cg02875018	chr2	60483231	BCL11A	GeneBody
cg08642671	chr2	150777512
cg22663500	chr17	35317892
cg00935068	chr2	136068933	AC068492.1	distal_enhancer
cg06786516	chr4	85128080
cg03023687	chr4	55941783	LOC105377663	GeneBody
cg04016269	chr17	9900072	RCVRN	distal_enhancer
cg18370729	chr12	131445797
cg06632943	chr7	151173784	GBX1	promoter	S_Shore;N_Shore
cg04594619	chr1	26769052	PIGV	distal_enhancer
cg00363213	chr1	20632915	PINK1	prox_enhancer	N_Shore
cg12183323	chr8	11441052	FAM167A	distal_enhancer
cg01851896	chr1	204528874	MDM4	GeneBody
cg01857595	chr14	37546983	MIPOL1	GeneBody
cg20792058	chr15	90337427	GABARAPL3	distal_enhancer
cg05807304	chr21	31672426	SCAF4	GeneBody
cg07185464	chr4	146135033	LINC01095	distal_enhancer
cg19942104	chr14	99437011	RNU6-91P	distal_enhancer
cg19296215	chr9	122510662	OR1J2;OR1J2	TSS200;TSS1500
cg06171820	chr4	4672778	STX18-AS1;LOC124900165	GeneBody;GeneBody
cg08367432	chr6	130929249	EPB41L2	distal_enhancer
cg21807670	chr20	49621965
cg12964874	chr21	42080645	UMODL1	exon1
cg09794193	chr10	79304307	ZMIZ1	GeneBody
cg12878980	chr8	96539168	LOC124900253	exon1
cg25923968	chr21	43579423	HSF2BP	GeneBody
cg12078729	chr8	2137390	MYOM2	GeneBody
cg21427079	chr16	35567826
cg12321695	chr3	130346329	COL6A5	prox_enhancer	S_Shore
cg03104073	chr12	126233563	LINC02350	distal_enhancer
cg00209826	chr1	10430031	CENPS-CORT	promoter	N_Shore
cg02638182	chr2	32066335	SPAST	GeneBody	S_Shore
cg20278953	chr15	40464112	BAHD1	GeneBody
cg13581402	chr9	92638453	IPPK	GeneBody
cg14756757	chr20	19982898	RIN2	GeneBody
cg16623474	chr6	16139636	MIR4639	prox_enhancer
cg15138708	chr2	37648940	CDC42EP3	distal_enhancer
cg18276765	chr12	124406668	NCOR2	distal_enhancer
cg07731888	chr5	16564997	RETREG1	GeneBody
cg14817369	chr10	26176469	MYO3A	GeneBody
cg06780434	chr4	84368326
cg12779404	chr5	150178196	CDX1	GeneBody
cg09497828	chr6	163329969
cg13375925	chr9	5890803	MLANA	promoter
cg06225905	chr4	8029400	ABLIM2	GeneBody
cg14402391	chr9	133738433	SARDH	promoter
cg01367444	chr18	3665966	DLGAP1	GeneBody
cg25810258	chr21	34335612	KCNE2	distal_enhancer
cg19547210	chr22	19770736	TBX1	other_regul_region	S_Shelf
cg23771906	chr18	77058729	MBP	GeneBody	S_Shore
cg11549945	chr1	90726923			S_Shelf;Island
cg14219337	chr20	48199332	LOC105372641	GeneBody
cg06208306	chr4	7108080
cg00279530	chr5	137201583	SPOCK1	distal_enhancer
cg06808099	chr4	88105168	PKD2	distal_enhancer
cg04533298	chr3	10501240	ATP2B2	distal_enhancer
cg26499319	chr22	47596245
cg24378182	chr19	30664782	ZNF536;LOC124904685	GeneBody;GeneBody
cg06516038	chr17	56716048
cg09891935	chr17	8897638	PIK3R5;LOC124903920	GeneBody;GeneBody
cg03227855	chr2	101038626	BBIP1P1	distal_enhancer
cg02531885	chr6	31513077
cg00593365	chr8	67491023	ARFGEF1-DT;CPA6	GeneBody;GeneBody
cg04593670	chr17	4604486	LINC01996	distal_enhancer	N_Shelf
cg11834764	chr1	225841141	EPHX1;TMEM63A	GeneBody;GeneBody
cg02625918	chr2	30693099
cg27718319	chrX	149829410	LINC00850	distal_enhancer
cg04951044	chr7	1476862	INTS1	GeneBody	S_Shelf;S_Shelf;S_Shore;S_Shore;S_Shore;N_Shelf
cg13289698	chr5	72518571	ZNF366	distal_enhancer
cg22842221	chr17	66715668	PRKCA	GeneBody
cg03393474	chr2	119481720	SCTR-AS1	distal_enhancer
cg06852746	chr10	69214888	HKDC1	distal_enhancer
cg13922046	chrY	7340996	PRKY	GeneBody
cg05389391	chr3	117703768
cg07983393	chr8	17664028	MTUS1	GeneBody
cg01236646	chr1	115053128	TSPAN2	GeneBody
cg17102425	chr3	124805698	ITGB5	GeneBody
cg25987495	chr21	46393940	RPL18AP2	distal_enhancer	S_Shelf;S_Shore
cg20645466	chr16	87045405
cg04465350	chr10	8490085
cg09559138	chr9	93076182	SUSD3	other_regul_region
cg11267538	chr7	75887912	RHBDD2	distal_enhancer
cg13583220	chr9	34254272	RNU2-50P	distal_enhancer
cg00782295	chr1	53551604	GLIS1	GeneBody
cg06182543	chr16	2927708	RPL23AP86	distal_enhancer
cg19585790	chr12	120136618	MIR4498	distal_enhancer
cg23092394	chr17	81606643	NPLOC4	GeneBody
cg18730317	chr20	32786787	DNMT3B	GeneBody
cg16547085	chr11	69082418	MIR3164	other_regul_region	Island
cg02331322	chr7	1180720
cg12066233	chr5	73555169	ANKRA2	GeneBody
cg19637744	chr1	228355549	OBSCN	GeneBody
cg06977182	chr5	116474936	SEMA6A	GeneBody
cg13911717	chr9	90807908	SYK	distal_enhancer
cg05176759	chr19	16570526	SLC35E1	GeneBody	N_Shore
cg16306546	chr21	42763262	PDE9A	GeneBody
cg01821256	chr1	202034361
cg07955409	chr18	48618307	CTIF	GeneBody
cg11375919	chr2	5777927	LINC01810	distal_enhancer
cg16359041	chr10	123847795	CPXM2	distal_enhancer
cg08073033	chr4	83484358	FAM175A;ABRAXAS1	prox_enhancer;prox_enhancer	N_Shore
cg25079878	chr20	23692874	CST4	distal_enhancer
cg21995657	chr17	560898	VPS53	GeneBody
cg18312247	chr17	77557001	LOC100507351	GeneBody
cg16562654	chr7	1289028			Island;N_Shore
cg13728233	chr9	69324586	ENTREP1;FAM189A2	promoter;promoter	Island
cg12153507	chr8	9058438	MIR4660	distal_enhancer
cg18029274	chr12	106087046	NUAK1	GeneBody
cg00819377	chr5	79229369	LOC124901011	GeneBody
cg01565220	chr11	77156097	MYO7A	distal_enhancer
cg06704134	chr16	3966397	LINC02861	distal_enhancer	S_Shore;Island
cg03317433	chr4	118295817	PRSS12	GeneBody
cg07553663	chr16	35507452	LOC105371204;TP53TG3HP;LOC105371204	TSS1500;TSS1500;exon1	S_Shore
cg05359787	chr3	113224151	BOC	distal_enhancer
cg14277000	chr9	127579593	STXBP1	prox_enhancer
cg04142376	chr2	217910261	TNS1	distal_enhancer
cg08190384	chr3	129016025	EFCC1	distal_enhancer
cg25046052	chr20	20224093	C20orf26;CFAP61	other_regul_region;other_regul_region
cg10943529	chr3	99965851	MIR3921	prox_enhancer
cg26438819	chr7	43439171	HECW1	GeneBody
cg12741136	chr7	17592198
cg05417047	chr22	31969583	LINC02558	prox_enhancer	N_Shore
cg01076566	chr4	48989948	CWH43	distal_enhancer	S_Shelf
cg23233473	chr4	118061895	NDST3;LOC107986307	GeneBody;GeneBody
cg17290378	chr12	11833627	ETV6	distal_enhancer
cg21458589	chr16	48204766	ABCC11	distal_enhancer
cg23180520	chr10	42177983			Island
cg21033159	chr16	3780633	CREBBP	GeneBody
cg03079620	chr2	84880368	TRABD2A	prox_enhancer	N_Shore
cg07510373	chr2	133412085	RN7SKP154	distal_enhancer
cg27568967	chrX	130028814	BCORL1	other_regul_region
cg03020067	chr6	168388909
cg07185891	chr14	93036504	ITPK1-AS1	distal_enhancer
cg23704842	chr18	70431325	RPS2P6	prox_enhancer	S_Shore
cg11447345	chr8	139860990	LOC107986981	TSS1500
cg13894136	chr5	6793311
cg05521874	chr8	95047420	NDUFAF6	GeneBody
cg02061927	chr1	227786539	LOC105373289	TSS1500	N_Shore;N_Shore
cg13854043	chr18	55009812
cg03508615	chr22	49646060	MIR3667HG	GeneBody
cg06295063	chr2	68613491
cg17224352	chr11	68432127	PPP6R3	distal_enhancer	N_Shore
cg01675909	chr1	181133480	LINC01732	distal_enhancer
cg14048239	chr17	7244238	CTDNEP1	GeneBody	S_Shore
cg14187968	chr17	44408791	GPATCH8	GeneBody
cg21531766	chr16	55638007	SLC6A2	other_regul_region
cg19610718	chr14	65236409
cg11553896	chr7	108457239	NRCAM	TSS1500	S_Shore
cg01039434	chr1	89115605	GBP2	distal_enhancer
cg15875173	chr5	1893195	CTD-2194D22.4	promoter
cg23754438	chr18	75959584
cg04460417	chr11	125777487	PATE2	prox_enhancer
cg16483759	chr11	65858984	CFL1	prox_enhancer	Island
cg23921121	chr19	2619560	GNG7	GeneBody	N_Shelf
cg07876676	chr5	36657884	SLC1A3	GeneBody
cg05665365	chr3	149820088	RNF13	exon1
cg09645007	chr5	160855275	ATP10B	GeneBody
cg03479353	chr2	128302330	HS6ST1	distal_enhancer
cg01726608	chr7	158178231	PTPRN2	GeneBody
cg08970565	chr5	178225330	PHYKPL	distal_enhancer
cg13230148	chr8	141231768	SLC45A4	exon1
cg20985171	chr16	1939085	MSRB1	GeneBody	N_Shelf
cg16052280	chr11	15233654	INSC	distal_enhancer
cg11619434	chr8	105454539	ZFPM2	GeneBody
cg10967364	chr7	45203700	LOC124901623	GeneBody
cg05888763	chr1	1552662	TMEM240	distal_enhancer	N_Shore
cg11715719	chr2	1796114	MYT1L	GeneBody	N_Shore
cg20709363	chr3	24019879	NKIRAS1	distal_enhancer
cg10554379	chr7	2040976	MAD1L1	distal_enhancer
cg15905625	chr11	1440162	BRSK2	distal_enhancer	N_Shelf
cg23904863	chr19	2136191	AP3D1	distal_enhancer	S_Shore;N_Shore
cg11000754	chr11	12725997	TEAD1	distal_enhancer
cg00440232	chr4	183409974	FBLP1	distal_enhancer
cg25846478	chr21	37386923	DYRK1A	distal_enhancer
cg15753760	chr10	127399385	LOC105378551	exon1	S_Shelf
cg02339865	chr2	3189247	EIPR1	GeneBody
cg22130497	chr17	7477121	ZBTB4	distal_enhancer	N_Shore
cg00221061	chr1	10960800	C1orf127	distal_enhancer
cg11156828	chr17	78886162	TIMP2	GeneBody
cg01667083	chr20	5825383	RNU1-55P	distal_enhancer
cg00294623	chr1	16052804	CLCNKB	GeneBody
cg17340511	chr12	68831793	MDM2	GeneBody
cg14225193	chr14	94412850
cg14311788	chr9	129198727	IER5L	distal_enhancer
cg01468523	chr22	30210826
cg07552435	chr5	447789	EXOC3	prox_enhancer
cg25429008	chr3	9135763	SRGAP3	GeneBody	N_Shore
cg06314181	chr4	17493178	QDPR	other_regul_region
cg25237981	chr20	38218524	KIAA1755	GeneBody
cg09442280	chr2	646344
cg01512223	chr12	121392151	LOC124903037	GeneBody
cg12214791	chr12	109247927	ACACB	GeneBody
cg03764095	chr1	3821661	LRRC47	distal_enhancer
cg27496067	chrX	119686487	SEPTIN6;SEPT6	distal_enhancer;distal_enhancer
cg03299224	chr21	44928742	ITGB2	promoter	N_Shelf
cg14049466	chr9	104387074
cg03017223	chr2	74887027	LINC01291	distal_enhancer
cg10003463	chr20	37892417
cg00166490	chr1	7924002	TNFRSF9	GeneBody
cg02844227	chr2	55637322	PNPT1	GeneBody
cg13330365	chr9	561634	RNU6-1327P	distal_enhancer
cg00125068	chr1	5796416
cg12130711	chr4	182211953	TENM3;LOC105377572	GeneBody;GeneBody
cg08436449	chr4	6728971	BLOC1S4	distal_enhancer	S_Shore
cg12581980	chr12	132806070	GOLGA3	distal_enhancer
cg03230125	chr1	17460538	RCC2	distal_enhancer
cg23943450	chr19	3413541	NFIC	GeneBody
cg09505827	chr6	43038880	CUL7	GeneBody
cg05096607	chr22	20422672	RNU6-225P	distal_enhancer	N_Shelf
cg23865269	chr19	1115704	GPX4	distal_enhancer	S_Shelf;N_Shore;N_Shelf
cg11896894	chr7	144446365
cg22871690	chr17	68772380
cg02618039	chr18	11850122	CHMP1B	prox_enhancer	N_Shore
cg16531162	chr11	68281350	LOC105369363	TSS1500
cg17002455	chr9	133538276	ADAMTSL2	distal_enhancer	S_Shelf
cg15244969	chr10	75036240
cg21911503	chr16	87522320
cg09453846	chr6	38167410
cg04556359	chr11	10323757	CAND1.11	GeneBody
cg22083978	chr4	119830509	LINC01365	other_regul_region
cg11118948	chr7	64030926	LINC01005	TSS1500
cg16616095	chr13	111303740	ARHGEF7	GeneBody
cg19672854	chr6	40269869
cg16111026	chr11	22475883	LINC01495	GeneBody
cg15231004	chr1	19424985	RN7SL277P	prox_enhancer
cg16628041	chr10	4651151	LINC00705	distal_enhancer
cg10760361	chr5	132502576
cg21959382	chr5	173763455	LOC124901138	GeneBody
cg17673410	chr14	89672731	Y_RNA	distal_enhancer
cg12046748	chr8	681217	ERICH1	GeneBody
cg10250397	chr6	169831456
cg18285105	chr9	10633641
cg08562683	chr5	135460519
cg19878374	chr14	93688761	UNC79	GeneBody
cg25324975	chr20	46608651	SLC13A3	GeneBody
cg04356395	chr2	237682141	LRRFIP1	GeneBody
cg11338281	chr2	107696040
cg21791513	chr16	79768589	MAFTRR	GeneBody
cg04061287	chr2	206934347
cg15594968	chr5	73797055	ARHGEF28	GeneBody
cg13512471	chr9	24545771	IZUMO3;IZUMO3;IZUMO3	TSS200;TSS1500;exon1
cg18704249	chr13	46384557	RUBCNL	GeneBody	N_Shore
cg01680288	chr17	3958281	ATP2A3	distal_enhancer
cg12145519	chr17	42204101	STAT5B	GeneBody
cg14874299	chr11	125111447	TMEM218	promoter	Island
cg07888376	chr1	87806259	LOC124904212	GeneBody
cg14371062	chr9	132194890	NTNG2	GeneBody	N_Shelf
cg06021532	chr9	134730164	COL5A1	GeneBody
cg24761077	chr19	53196054	LOC124904792	TSS1500	S_Shelf;N_Shore
cg15728156	chr5	8474092	MIR4458	distal_enhancer
cg13111852	chr8	127968526	MIR1205	distal_enhancer
cg12073402	chr8	1900051	ARHGEF10	GeneBody
cg01879420	chr6	110873442	AMD1	prox_enhancer	N_Shore
cg25310917	chr13	101292349	NALCN	distal_enhancer
cg07865652	chr9	34133705
cg14980071	chr5	24607199	CDH10	GeneBody
cg04615529	chr5	149857450	PPARGC1B	GeneBody
cg24866844	chr20	444962	TBC1D20	GeneBody
cg06761604	chr19	38196208	SIPA1L3	GeneBody
cg05240274	chr3	94159702	RBBP4P2	distal_enhancer
cg18051740	chr7	158140023	PTPRN2	distal_enhancer
cg08361380	chr19	4720393	DPP9	distal_enhancer	N_Shelf
cg07449804	chr12	48296666	LOC105369753	GeneBody
cg14430681	chr9	134868757	FCN2;LOC101448202	GeneBody;GeneBody
cg17360849	chr1	201719291	MIR5191	prox_enhancer
cg26032829	chr22	17778588	LINC00528	prox_enhancer	S_Shelf
cg10889653	chr7	36796262
cg03281991	chr2	105443798	FHL2	distal_enhancer
cg02353754	chr22	50077040	MLC1	promoter	Island
cg06353500	chr13	25820860	ATP8A2	GeneBody
cg03079786	chr2	84888906	TRABD2A	distal_enhancer
cg21931091	chr16	88276867	ZNF469	GeneBody	N_Shore
cg11820600	chr1	243589405	FABP7P1	distal_enhancer
cg04595630	chr3	15269097	SH3BP5	GeneBody
cg21698445	chr16	71372639	CALB2;LOC105371332	GeneBody;GeneBody
cg01255060	chr3	36701106	RN7SKP227	distal_enhancer
cg06218533	chr18	44721687	SETBP1	GeneBody
cg11039701	chr16	81894970	PLCG2	GeneBody
cg14654574	chr10	10765912	CELF2	GeneBody
cg12641806	chr5	3221041	LINC01377	other_regul_region
cg03184070	chr12	1590865	FBXL14	GeneBody	N_Shelf
cg21104849	chr9	108255101	LOC105376214;LOC105376212	GeneBody;GeneBody
cg16837590	chr11	104078046	PDGFD	GeneBody
cg16575412	chr3	23999125	NKIRAS1	distal_enhancer
cg13402093	chr19	1909736	SCAMP4	distal_enhancer	S_Shelf;S_Shore;N_Shelf
cg00277046	chr1	15057367	KAZN	GeneBody
cg00524887	chr11	126553059	KIRREL3;KIRREL3-AS1	GeneBody;GeneBody
cg13748921	chr20	2807557
cg06392333	chr18	68838133	CCDC102B	prox_enhancer
cg22863620	chr10	119284825	GRK5	GeneBody
cg12264935	chr8	20139569
cg13884047	chr9	133422274	ADAMTS13	promoter	S_Shelf
cg21509369	chr6	131765839	RPL15P9	distal_enhancer
cg00564416	chr1	34406154
cg15096112	chr10	58973101	LINC00844	distal_enhancer
cg16924789	chr5	65986976	ERBIN;ERBB2IP	prox_enhancer;prox_enhancer
cg08991616	chr5	179371206			N_Shelf
cg23146593	chr18	586696
cg01112653	chr2	233811552	MROH2A	GeneBody
cg15635985	chr2	237596831	RAB17-DT	distal_enhancer
cg09162171	chr6	11537045	TMEM170B	prox_enhancer	N_Shore
cg26298553	chr22	37055327	RN7SKP214	promoter	S_Shelf
cg11015390	chr7	50783791	GRB10	TSS1500	S_Shore
cg18151713	chr16	87565148
cg03712145	chr2	174586297	WIPF1	GeneBody
cg06624012	chr1	205568035	MFSD4A;MFSD4	prox_enhancer;prox_enhancer	N_Shore
cg20971512	chr16	1486910	PTX4	GeneBody	S_Shore;N_Shore
cg25203651	chr1	149995816	OTUD7B	GeneBody
cg03606931	chr2	223215549	RN7SL807P	distal_enhancer
cg02648853	chr18	6511903	LINC01387	GeneBody
cg19878148	chr14	93655129	UNC79	GeneBody
cg06203461	chr4	6889824
cg09516155	chr6	43666759	MRPS18A	distal_enhancer
cg00371823	chr7	29180823	CHN2;CPVL	GeneBody;GeneBody
cg06541894	chr17	47718130	TBX21	distal_enhancer
cg22425456	chr17	32474887	PSMD11	GeneBody
cg14558558	chr10	1971074	LOC105376346	TSS1500
cg20976986	chr16	1669642	CRAMP1	GeneBody
cg23672421	chr12	131790547	SFSWAP	GeneBody	N_Shore
cg27000646	chrX	47201219	UBA1	GeneBody
cg19502766	chr14	52835816	LOC105370500	GeneBody
cg04867255	chrX	48075064			S_Shelf
cg11538439	chr2	206935746
cg06379983	chr4	26087317	LINC02357	distal_enhancer
cg01958132	chr10	100966163			N_Shelf
cg18218448	chr12	121329989	ANAPC5	prox_enhancer
cg11727938	chr7	132710355	FLJ40288	GeneBody
cg06380665	chr4	26175767	RBPJ	GeneBody
cg07866765	chr15	71781417	NR2E3	distal_enhancer
cg04365001	chr2	238174978	ERFE;FAM132B	distal_enhancer;distal_enhancer
cg06848807	chr7	98983308	TRRAP	GeneBody	S_Shore
cg13568059	chr6	44154817	TMEM63B;LOC107986599	GeneBody;GeneBody	S_Shore;S_Shelf
cg17296111	chr8	105247996
cg20700837	chr15	81322860	STARD5	prox_enhancer	N_Shore
cg02649674	chr15	92831957
cg11280395	chr12	112229034	HECTD4	GeneBody
cg05746809	chr3	141412946	ZBTB38	distal_enhancer
cg25483397	chr20	58819046	MIR296;MIR298	TSS1500;TSS1500
cg17691255	chr12	57733282	AGAP2	distal_enhancer	N_Shelf;N_Shelf
cg11065532	chr4	141555519
cg14358180	chr4	14184213	LOC124900670	GeneBody
cg10805480	chr13	20094149
cg01087872	chr1	94793617	SLC44A3-AS1;LINC01057	distal_enhancer;distal_enhancer
cg12332188	chr8	22398755	RPL21P77	distal_enhancer
cg26999504	chrX	47145110	RBM10	promoter	Island
cg23867486	chr9	127496037	Y_RNA	distal_enhancer
cg09505980	chr6	43046959	CUL7	GeneBody
cg08381256	chr9	97710831	KRT18P13	distal_enhancer
cg12146348	chr8	8468130	LINC02950	distal_enhancer
cg22070828	chr17	3986566	LINC01975	distal_enhancer	S_Shore
cg07901321	chr2	101753955	MAP4K4	GeneBody
cg22989246	chr17	77241604
cg11903872	chr9	135952576	UBAC1	distal_enhancer
cg23198093	chr6	144245567
cg16493121	chr1	38243178
cg00193581	chr1	77414241	RNU7-8P	distal_enhancer
cg00774419	chr13	22793915	SNORD36	distal_enhancer
cg09736928	chr3	35743922	MIR128-2	TSS1500
cg04357663	chr2	232839865	Y_RNA	distal_enhancer
cg00795545	chr1	54525575	LINC02784	GeneBody
cg13745933	chr8	139833803	TRAPPC9	GeneBody
cg17971836	chr6	54873794	FAM83B	distal_enhancer
cg09621399	chr4	8272061	HTRA3	distal_enhancer	S_Shore
cg12741952	chr7	16422921	CRPPA;ISPD	prox_enhancer;prox_enhancer	S_Shore
cg07393158	chr16	2454200	RP11-715J22.3	prox_enhancer
cg20585192	chr15	71143084	HMGB1P6	distal_enhancer
cg00625746	chr1	39309655	HSPE1P8	distal_enhancer
cg09290503	chr16	86969514
cg11781069	chr10	89063642	MIR4679-2	prox_enhancer
cg01538698	chr9	81169381
cg23871355	chr19	1254921	CIRBP	distal_enhancer	S_Shelf;S_Shore;N_Shore;N_Shelf
cg05562608	chr17	58266173	MPO	other_regul_region
cg07965149	chr1	45685690	GPBP1L1	prox_enhancer	N_Shore
cg11984750	chr12	75481752	GLIPR1	GeneBody
cg20568182	chr15	69484491
cg13129016	chr8	28367835	ZNF395	GeneBody
cg03797628	chr1	151130735			N_Shore
cg22290937	chr17	19398215
cg09132870	chr8	123468444	NTAQ1	GeneBody
cg19518178	chr14	54758438	SAMD4A	GeneBody
cg26195826	chr18	54766667	RPSAP57	distal_enhancer
cg11770715	chr7	138125164
cg01094134	chr15	66157185	MEGF11	distal_enhancer
cg13486091	chr1	25020292
cg16916377	chr2	125472124
cg16208559	chr6	3514441
cg05203613	chr12	6776125	LAG3	distal_enhancer	S_Shelf
cg07469663	chr3	185473950	MAP3K13;LOC101929018	GeneBody;GeneBody
cg03616532	chr10	77824233	DLG5	GeneBody
cg00197612	chr21	31344505	TIAM1	prox_enhancer	S_Shore
cg04437947	chr2	241894053	LINC01237;FAM240C	GeneBody;GeneBody	S_Shelf
cg19798250	chr9	108109134	LOC105376214	GeneBody
cg09786146	chr20	58245685	PPP4R1L	prox_enhancer
cg01351857	chr22	38924506	CTA-150C2.13	distal_enhancer	N_Shelf
cg03625426	chr15	29935242	TJP1	GeneBody
cg03096899	chr2	86072197	POLR1A	GeneBody
cg06264921	chr4	10683843	CLNK	GeneBody
cg04701653	chr3	30629841	KLHL25P1	distal_enhancer
cg10642637	chr7	6480513	KDELR2	distal_enhancer	N_Shelf
cg20015040	chr6	137905115
cg06670792	chr17	66088376	CEP112	other_regul_region
cg23308810	chr19	52555920	ZNF808	GeneBody
cg09241586	chr2	238109423	ESPNL	prox_enhancer
cg04727088	chr19	44961048	CLPTM1	distal_enhancer
cg24708240	chr8	2832093	LOC105377785	GeneBody
cg03648848	chr19	11830193	ZNF440	GeneBody
cg08032646	chr5	60718756
cg13746707	chr9	134607399	COL5A1	distal_enhancer
cg13518677	chr4	186164106	FAM149A	GeneBody
cg24857499	chr19	58409332	ZNF584	prox_enhancer	S_Shore
cg06388903	chr4	27108653
cg09580146	chr6	52548393	TRAM2	distal_enhancer
cg11161111	chr7	157679658	PTPRN2	GeneBody
cg21979047	chr16	89837077	SPIRE2	distal_enhancer	S_Shore
cg04761982	chr3	38149877	MYD88	distal_enhancer
cg14047841	chr4	114600345	UGT8	prox_enhancer	S_Shore
cg05246498	chr15	82645926	CPEB1	GeneBody	N_Shore
cg21660307	chrX	19904770
cg05472086	chr3	127001092	PLXNA1	distal_enhancer
cg01261207	chr2	229537665	DNER	GeneBody
cg17210802	chr12	4739248	LOC124902863;LOC124902863	TSS200;TSS1500
cg24484924	chr19	38009708	SIPA1L3	GeneBody
cg14616477	chr3	192916767	MB21D2	GeneBody	Island
cg04147494	chr21	41885785	C2CD2	GeneBody
cg12856369	chr7	66307589	TPST1	GeneBody
cg14520440	chr9	138017607	CACNA1B	GeneBody
cg02181228	chr7	159106066	VIPR2	GeneBody
cg23985778	chr19	4852272	PLIN3	GeneBody	S_Shore
cg17929918	chr12	94226634	PLXNC1	GeneBody
cg06230239	chr4	8218972	SH3TC1	distal_enhancer
cg03741551	chr3	149978348	PFN2-AS1	prox_enhancer
cg13740000	chr9	132278236	SETX	GeneBody
cg05595699	chr21	37405465	DYRK1A	distal_enhancer
cg02818464	chr8	139909154	TRAPPC9	GeneBody
cg09564414	chr9	131671478	RAPGEF1	GeneBody
cg14834313	chr11	114366968	LOC101928940	GeneBody
cg13890859	chr6	30627841	ATAT1	GeneBody
cg05473371	chr9	37437438	CHCHD4P3	other_regul_region
cg22657037	chr1	111290818	CHIA	prox_enhancer
cg07773348	chr5	619290	CEP72	TSS1500	N_Shelf
cg08647666	chr6	6601065	LY86	distal_enhancer
cg01627520	chr1	175403745	TNR	GeneBody
cg05816898	chr2	235596219	AGAP1	GeneBody	N_Shore
cg12975664	chr8	109076011
cg19231677	chr13	114115805	RASA3-IT1	distal_enhancer	S_Shore
cg05732471	chr3	159322214	IQCJ-SCHIP1;SCHIP1	GeneBody;GeneBody
cg27235242	chrX	78945303	P2RY10	promoter
cg14524095	chr3	45125293	CDCP1	distal_enhancer
cg27759529	chrX	153777230	SRPK3	prox_enhancer	S_Shelf;S_Shelf;N_Shelf
cg13643012	chr6	36740646	GPR166P	distal_enhancer
cg14174835	chr9	119053424	TUBB4BP6	distal_enhancer
cg14290832	chr9	128235182	DNM1	GeneBody	S_Shore
cg14150710	chr9	115213795	DEC1;DELEC1	distal_enhancer;distal_enhancer
cg12847382	chr8	63917388	LINC01414	GeneBody
cg26570716	chr2	119615686	CFAP221	GeneBody
cg22420548	chr5	6419358	UBE2QL1	distal_enhancer
cg15641014	chr6	167153583	GPR31	distal_enhancer
cg04263813	chr3	73622044	PDZRN3	GeneBody	N_Shelf
cg10540568	chr22	47975824
cg21066127	chr14	104164940	KIF26A	GeneBody	S_Shore
cg03482449	chr20	59470219
cg18110157	chr12	112551857	RPH3A	distal_enhancer
cg09066072	chr3	196022971	LOC124909478	GeneBody
cg14131753	chr9	113501299	RGS3	promoter
cg00784027	chr1	53688673	RNU7-95P	prox_enhancer
cg11834912	chr10	16598776	RSU1	GeneBody
cg21386655	chr16	31356152	ITGAX	prox_enhancer
cg13835689	chr9	83282239	FRMD3;LOC124902190	GeneBody;GeneBody
cg15828572	chr10	132309491	STK32C	prox_enhancer	S_Shore
cg01964357	chr9	100351924	TEX10	prox_enhancer	N_Shore
cg16434347	chr11	63574694	PLAAT2	distal_enhancer
cg05561077	chr3	136100103	PPP2R3A	GeneBody
cg13879990	chr9	87944752
cg01919254	chr1	103190067
cg15087803	chr3	86884913
cg25338801	chr20	47666113	SULF2	GeneBody
cg06712277	chr2	121024603
cg03862957	chr20	5689571
cg10591054	chr7	4004880	SDK1	GeneBody
cg11052578	chr21	38323879	LINC01423	distal_enhancer
cg05333614	chr2	1172500	SNTG2	GeneBody
cg25964704	chr21	45427200	COL18A1	GeneBody	N_Shore;N_Shelf
cg24935629	chrX	41864089	CASK	GeneBody
cg08331374	chr7	27191471			S_Shelf;N_Shore
cg06194936	chr4	6396920	PPP2R2C	GeneBody
cg17607707	chr7	158655412	NCAPG2	GeneBody
cg04331959	chr2	235922137	TMSB10P1	distal_enhancer
cg20565946	chr15	69303069	PAQR5	GeneBody	S_Shelf
cg02940937	chr1	41358163	FOXO6	distal_enhancer	N_Shelf
cg08872736	chr5	16741684	MYO10	prox_enhancer
cg01851830	chr1	204523912	MDM4	prox_enhancer
cg14533445	chr3	126052000	SLC41A3	distal_enhancer
cg17839643	chr12	79511996
cg09613050	chr19	29093641	LOC124904682	TSS1500	S_Shore
cg11438825	chr3	10348790	MIR378B	distal_enhancer
cg01711276	chr22	43553560	EFCAB6	GeneBody
cg19092032	chr17	64532587	CEP95	distal_enhancer
cg07535042	chr21	16125460	RPS26P5	distal_enhancer
cg05995273	chr8	28745028	EXTL3	GeneBody
cg13082746	chr8	124608781	MTSS1;LOC124902016	GeneBody;GeneBody
cg19302274	chr14	24817305	LOC124903293	TSS1500
cg09813680	chr2	72022849	LOC105374798	GeneBody
cg02742072	chr21	38389385	LINC01423	distal_enhancer
cg01688211	chr20	50721326
cg25687133	chr19	57686847	ZNF551	GeneBody
cg17320562	chr9	70031657
cg17924460	chr12	93591808	SOCS2	distal_enhancer
cg21471547	chr16	49533767	ADAM3B	distal_enhancer
cg13510831	chr19	4014472	PIAS4	distal_enhancer
cg18332448	chr18	38611909
cg07250238	chr12	123114837	PITPNM2	distal_enhancer
cg18138500	chr19	2653657	GNG7	GeneBody	S_Shelf
cg11082267	chr2	85681752	LOC105374842	GeneBody
cg12079896	chr3	47604145	SMARCC1;LOC124906234	GeneBody;GeneBody
cg15418949	chr5	168317054	WWC1	GeneBody
cg00163735	chr19	4692246	DPP9	GeneBody	S_Shelf
cg00100866	chr1	3940684	LINC01346	other_regul_region
cg08402735	chr1	116880828	LOC105378927	GeneBody
cg25004994	chr20	15895841	MACROD2	distal_enhancer
cg09999719	chr3	190527321	IL1RAP	GeneBody
cg11213821	chr18	63199774	BCL2	GeneBody
cg22256613	chr17	17242067
cg08416780	chr3	151856147	SUCNR1	distal_enhancer
cg13297328	chr10	73649539	SYNPO2L	prox_enhancer	S_Shore
cg19972401	chr14	101215738
cg24899091	chr20	3090501			N_Shelf
cg12436723	chr14	60302005	LINC02322	distal_enhancer
cg17074044	chr8	24947721
cg15561809	chr10	109891560	XPNPEP1	GeneBody
cg19724545	chr14	76424610	ESRRB	other_regul_region
cg15175313	chr10	69249357	HKDC1	GeneBody	S_Shore
cg21683359	chr16	70153321	PDPR	distal_enhancer
cg04731757	chr3	33799433	PDCD6IP-DT;PDCD6IP	TSS1500;exon1	S_Shore
cg05275495	chr6	27025596	LINC00240	other_regul_region
cg12154137	chr11	45807450	SLC35C1	distal_enhancer	S_Shelf
cg16195640	chr11	34599456
cg11981119	chr7	156319691			S_Shore
cg26454698	chr21	14766429	AF127936.3	other_regul_region
cg01618247	chr1	174184382	RABGAP1L-DT	other_regul_region
cg08733912	chr5	154059622	MFAP3	distal_enhancer
cg09822893	chr2	159118722	GSTM3P2	distal_enhancer
cg06236681	chr4	8534914
cg27778201	chrX	154657761	OR3B1P	other_regul_region
cg03159695	chr2	95036604	MAL-AS1	distal_enhancer
cg04698521	chr2	239276168	MIR4269	distal_enhancer	S_Shore
cg11453891	chr3	187025109	ST6GAL1	distal_enhancer
cg12903948	chr9	72585916	TMC1	distal_enhancer
cg06982253	chr11	125935883
cg07588155	chr5	1838689
cg05042653	chr6	21586028	SOX4	distal_enhancer	N_Shore
cg01774343	chr4	158553482	RXFP1	other_regul_region
cg22323421	chr6	125900332	NCOA7	GeneBody
cg17352287	chr12	19528979
cg12525300	chr8	47832827	Y_RNA	distal_enhancer	S_Shore
cg22370231	chr14	87996268	RNU6-835P	prox_enhancer	S_Shelf
cg27734898	chrX	151715659	FATE1	TSS1500
cg05722118	chr9	130919338	FIBCD1-AS1	distal_enhancer	S_Shore
cg13226884	chr8	141111201
cg00077391	chr20	58463407	APCDD1L-DT	distal_enhancer	S_Shore;N_Shelf;N_Shelf
cg25027827	chr20	18258296	RN7SL14P	other_regul_region
cg17177277	chr12	2294918	CACNA1C-IT3	distal_enhancer
cg18678644	chr13	43665448	ENOX1	GeneBody
cg11709830	chr7	130941615	RP11-138A9.2	distal_enhancer
cg26770888	chrX	19082846	GPR64;ADGRG2	other_regul_region;other_regul_region
cg01884968	chr19	14443633	PKN1	distal_enhancer
cg16076065	chr5	6706077	LINC02102	prox_enhancer
cg12345866	chr8	27545047	GULOP	distal_enhancer
cg04808022	chr18	31426518	DSG1-AS1	GeneBody
cg07243467	chr2	233421034	DGKD	distal_enhancer
cg16382935	chr13	21669345	FGF9	prox_enhancer	Island
cg03093452	chr12	98422991
cg26231727	chr22	31647629	PISD	distal_enhancer
cg15607522	chr10	114648808	ABLIM1	GeneBody
cg04124983	chr1	41704452	HIVEP3	distal_enhancer
cg01280850	chr16	1458040	CLCN7	GeneBody	S_Shore;S_Shore;N_Shelf
cg12114963	chr1	227934661	MIR5008	distal_enhancer
cg06215536	chr14	67473697	GPHN;TMEM229B	GeneBody;GeneBody	Island
cg14268871	chr9	126986960	RALGPS1	distal_enhancer
cg21518132	chr4	76799374	RP11-359D14.3	distal_enhancer	N_Shelf
cg06765113	chr4	82580319
cg05143886	chr5	2075803	LOC105374618	GeneBody
cg22210868	chr11	12206341	MICAL2	GeneBody
cg07663003	chr12	77260018	LINC02464	GeneBody
cg14956176	chr2	151467737	RIF1	GeneBody
cg15333490	chr14	33920745
cg11052652	chr7	55367172	LANCL2	GeneBody	S_Shore
cg14437014	chr9	135185986	LOC401557	GeneBody
cg17255478	chr12	8044907	FOXJ2	GeneBody
cg18658046	chr10	33772669	LINC00838	promoter
cg24588016	chr19	44499777	ZNF180	prox_enhancer	N_Shore
cg25560151	chr22	44350198
cg12445713	chr19	19057894	SLC25A42	distal_enhancer
cg24582792	chr19	43977606	ZNF221	GeneBody
cg16953182	chr2	70116319
cg16586850	chr11	71340060	ACTE1P;AP002387.1	distal_enhancer;distal_enhancer
cg00699554	chr4	165160682	KLHL2	distal_enhancer
cg10625636	chr15	89822352
cg03747696	chr8	53961344
cg12345255	chr10	110948713	SHOC2	GeneBody
cg14254129	chr4	185762293	SORBS2	GeneBody
cg00978108	chr22	29053253	ZNRF3	GeneBody	S_Shelf;S_Shelf
cg01119124	chr18	55533618	TCF4	GeneBody
cg17362063	chr10	132359863	LRRC27	distal_enhancer	S_Shore
cg05577747	chr3	138081233	DZIP1L	GeneBody
cg26096656	chr2	109447299	RPL37P12	distal_enhancer
cg00187322	chr7	33894892
cg09174011	chr15	46949058
cg07701926	chr5	13122710
cg07861756	chr14	59293913	DAAM1	GeneBody
cg10870911	chr2	103252711
cg02164004	chr6	166469380	RPS6KA2	GeneBody
cg08269725	chr22	39173765	FUNDC2P4	distal_enhancer
cg14481616	chr9	136746956	MIR6722	promoter	S_Shore
cg06361948	chr13	114107060	RASA3-IT1	prox_enhancer	S_Shelf;N_Shelf;N_Shelf
cg01173215	chr1	204380690	PPP1R15B-AS1	distal_enhancer	S_Shelf
cg17709647	chr3	13855695	WNT7A	GeneBody	S_Shore
cg09069665	chr6	33852196	ANKRD36P2	distal_enhancer
cg20410624	chr8	140496923
cg05180627	chr2	120888083	GLI2	GeneBody
cg17619729	chr5	124707902	ZNF608	GeneBody
cg06350351	chr17	42374228	STAT3	GeneBody
cg13065682	chr8	122969533	ZHX2	GeneBody
cg14792357	chr1	147570036	BCL9	distal_enhancer
cg27344994	chr3	171900578	TMEM212-AS1	promoter
cg12635454	chr2	167294502	B3GALT1	GeneBody	S_Shore
cg12945996	chr8	104327147	DCSTAMP	other_regul_region	N_Shelf
cg17583425	chr12	49453786	SPATS2	TSS1500
cg13734076	chr9	70042630	MAMDC2	prox_enhancer	N_Shore
cg13945838	chr1	145730981	CD160	distal_enhancer
cg02537629	chr2	23554521	KLHL29	GeneBody
cg12568526	chr9	95916085	ERCC6L2	GeneBody
cg15382927	chr9	132547384	CFAP77	GeneBody
cg16448056	chr17	50803457
cg12405955	chrX	138858270	TPM2P1	distal_enhancer
cg14093860	chr9	109498504	PTPN3;PTPN3	TSS200;TSS1500	Island;N_Shore
cg04385589	chr2	239313445	MIR4269	distal_enhancer
cg04115147	chr1	10723159	CASZ1	GeneBody
cg08637888	chr11	45332437
cg04427352	chr2	241504814	STK25	GeneBody	N_Shelf
cg24671824	chr19	48490649	LMTK3	GeneBody	N_Shore;N_Shelf
cg16625601	chr11	74570238
cg21957101	chr16	89084590	ACSF3	distal_enhancer	S_Shelf
cg09511483	chr6	43370663	ZNF318	TSS1500	S_Shore
cg22508699	chr17	39592489	NEUROD2	distal_enhancer
cg07880311	chr2	127672090	LIMS2	distal_enhancer	N_Shelf
cg13622004	chr9	37422572	GRHPR	promoter	Island
cg16964990	chr4	76564222	SHROOM3	GeneBody
cg06024187	chr2	235483083
cg22939038	chr17	74875671	FDXR	distal_enhancer	S_Shelf
cg10055537	chr12	28268672	CCDC91	other_regul_region
cg15240418	chr5	74720201	HEXB	GeneBody
cg27062909	chrX	71966704	NHSL2	GeneBody
cg27372868	chrX	102000910
cg15284895	chr10	79174749	ZMIZ1	GeneBody
cg08505912	chr10	123172772
cg07274434	chr9	113276679	CDC26	TSS1500	S_Shore
cg06025990	chr3	195320777	ACAP2	GeneBody
cg25039814	chr3	128337169	EEFSEC	GeneBody
cg07247990	chr11	14513623	PSMA1	GeneBody
cg19188692	chr13	112245296	LINC01070	other_regul_region	S_Shelf
cg03221931	chrX	91434044	PABPC5	TSS1500	N_Shore
cg06307878	chr11	68611863	PPP6R3	GeneBody
cg11640907	chr14	91291443	CCDC88C	GeneBody	S_Shelf
cg08159269	chr13	24612697	LOC107984610	GeneBody
cg09499370	chr14	23064425	ACIN1	GeneBody
cg13962003	chr9	94822012	AOPEP	GeneBody
cg05765703	chr7	157976591	PTPRN2	GeneBody
cg09006431	chr5	180095373
cg13489621	chr9	123512569	DENND1A	GeneBody
cg13822482	chr18	57023690	WDR7-OT1	distal_enhancer
cg15644937	chr10	118668929
cg09257352	chr6	20900453	CDKAL1	GeneBody
cg26813922	chrX	23960089	CXorf58	distal_enhancer
cg04907434	chr16	73666920	ZFHX3	GeneBody
cg15284442	chr10	79146305	ZMIZ1	distal_enhancer
cg19179538	chr13	111668166	LOC102724489	TSS1500	N_Shore
cg02238094	chr2	20783988	LDAH	GeneBody
cg04653652	chr3	23667995	RNU6-788P	distal_enhancer
cg07459658	chr16	1564318	IFT140	GeneBody
cg05287953	chr19	44755637	MIR8085	distal_enhancer	S_Shore;N_Shore
cg00310125	chr4	76731095	SHROOM3;SHROOM3-AS1	GeneBody;GeneBody
cg03046817	chr17	57379051	MSI2	GeneBody
cg05758696	chr17	43091484	BRCA1	GeneBody
cg16711285	chr19	51326467	IGLON5	GeneBody	N_Shore
cg26970871	chrX	43997687
cg00127788	chr11	34464759	CAT	distal_enhancer
cg27765999	chrX	154015401	IRAK1	distal_enhancer	N_Shelf
cg16948521	chr10	133459059	SCART1;RP11-108K14.4	promoter;promoter	S_Shore;S_Shore;N_Shore
cg10148801	chr5	126976825	MARCHF3	GeneBody
cg20272974	chr6	28279095			N_Shelf
cg14607972	chr10	6104217	RBM17	GeneBody
cg12059723	chr9	117936287
cg13859126	chr1	9740495	CLSTN1	GeneBody
cg19608831	chr20	2513140	ZNF343	GeneBody	S_Shelf
cg00327645	chr8	56915699
cg05064319	chr5	133456796	FSTL4	GeneBody
cg05075921	chr1	3145723	PRDM16	GeneBody	S_Shelf
cg02307928	chr11	35628916
cg17018339	chr11	123304984	U8	distal_enhancer	S_Shelf
cg23781045	chr1	54230625	SSBP3-AS1	distal_enhancer
cg22697311	chr17	53115292
cg00743238	chr14	92917120
cg13065724	chr8	122973460	ZHX2	GeneBody
cg06806373	chr4	87919911	HSP90AB3P	distal_enhancer
cg20697559	chr15	80988975	MESD	GeneBody	N_Shore
cg17120896	chr19	19739404
cg16328624	chr12	109535215	UBE3B	GeneBody
cg09353140	chr10	35398447	CCNY	GeneBody
cg21102551	chr16	8828811	PMM2	GeneBody
cg11027672	chr7	52121015
cg15328962	chr1	59734393	MIR4711	TSS1500
cg17732663	chr1	208060977	PLXNA2	GeneBody
cg25974400	chr21	45876266	PCBP3	GeneBody
cg22328868	chr17	22203377	UBBP4	prox_enhancer
cg22898142	chr12	115912486
cg15494169	chr11	12263492	MICAL2	GeneBody
cg03681807	chr18	8468438	RN7SL50P	distal_enhancer
cg12907076	chr7	1352309
cg03999456	chr2	200467307	SPATS2L;LOC101927741	GeneBody;GeneBody
cg14368117	chr15	37015184	Y_RNA	distal_enhancer
cg21580794	chr16	59963389	LINC02141;LOC105371299	GeneBody;GeneBody
cg18248062	chr12	122855099	HIP1R	GeneBody
cg00760931	chrX	26746582
cg14645628	chr1	208135715	PLXNA2	GeneBody
cg24540923	chr19	40992883	CYP2B6	prox_enhancer
cg08794570	chr18	50731440	MAPK4	GeneBody	S_Shore
cg04053697	chr22	20992952	THAP7-AS1	distal_enhancer
cg18329574	chr12	128815724	SLC15A4	exon1
cg10877514	chr17	442748	RFLNB	GeneBody	S_Shore;N_Shore
cg08561390	chr5	135331170	PITX1-AS1	distal_enhancer	S_Shelf
cg23758545	chr18	76351100			S_Shore
cg22359919	chr2	1827568	MYT1L;LOC124905967	GeneBody;GeneBody
cg21645682	chr12	1505715	LINC00942	distal_enhancer
cg19904764	chr10	80286316	MAT1A	distal_enhancer
cg16836487	chr11	103894838	PDGFDDN	prox_enhancer
cg23886161	chr19	1617800	TCF3	GeneBody	S_Shelf;S_Shelf;N_Shore;N_Shelf
cg16395700	chr11	281929	NLRP6	GeneBody	S_Shore
cg08380661	chr11	61824734	FADS2	GeneBody	N_Shelf
cg00295663	chr16	58048709	MMP15	distal_enhancer	S_Shelf
cg00627223	chr1	39454172	BMP8A	distal_enhancer
cg04308694	chr1	77538825	AK5	distal_enhancer
cg09318351	chr6	27390588	ZNF391	GeneBody	S_Shore
cg09199279	chr6	15139901
cg26629273	chrX	3143540	RPS24P21	distal_enhancer
cg08803104	chr11	103334341	DYNC2H1	GeneBody
cg10158202	chr6	138691636	NHSL1-AS1	prox_enhancer	N_Shore
cg22723267	chr17	56895695	MIR3614	distal_enhancer
cg01518559	chr1	161165024	PPOX	prox_enhancer	N_Shore
cg07473393	chr4	184403319	IRF2	GeneBody
cg12072479	chr8	1859538	ARHGEF10	GeneBody
cg03802518	chr7	158725770
cg05425098	chr3	122620128	PARP15	GeneBody
cg25529809	chr20	62018745	TAF4	GeneBody
cg14115198	chr1	161924048	ATF6	GeneBody
cg19545517	chr2	1924120	MYT1L	distal_enhancer
cg02299290	chr2	455363	AC105393.2	distal_enhancer
cg02896750	chr2	62305082
cg08547137	chr20	48751049	PREX1	GeneBody
cg04206702	chr2	224222515	USP21P1	distal_enhancer
cg12593204	chr10	75358794	ZNF503-AS1	distal_enhancer
cg15421544	chr2	180521124
cg21746387	chr12	57241938	NDUFA4L2	prox_enhancer	S_Shore;S_Shore;N_Shore
cg14552374	chr10	1551279	ADARB2-AS1	distal_enhancer	N_Shelf
cg00207189	chr1	231109049
cg04258449	chr20	56420721	CASS4	GeneBody
cg08989043	chr5	179258056	ADAMTS2	GeneBody	S_Shore
cg10552087	chr6	144878132
cg21198231	chr16	15996906	ABCC1	distal_enhancer
cg13899418	chr14	94177012	PPP4R4	distal_enhancer	S_Shore
cg15646987	chr14	52952094	FERMT2	TSS1500	S_Shore
cg02833696	chr2	54590082	LOC124906008	TSS1500
cg15879630	chr11	62884069	SLC3A2	distal_enhancer	S_Shelf
cg01424016	chr16	27530309	GTF3C1	distal_enhancer
cg15282031	chr8	8625530
cg00498088	chr11	19225829	E2F8	distal_enhancer
cg01252235	chr9	98958300	COL15A1	GeneBody
cg11563217	chr17	74901691	FADS6	other_regul_region
cg10484096	chr6	170162660	LOC102724511	GeneBody	S_Shore
cg25466495	chr20	57671392	PMEPA1	distal_enhancer	N_Shore
cg07416581	chr9	101441438	ALDOB	prox_enhancer
cg14631209	chr8	133453445	ST13P6	distal_enhancer
cg01456024	chr1	155248685	ENTREP3	GeneBody	N_Shore
cg27666293	chrX	141894581	MAGEC3;MAGEC3	TSS200;TSS1500
cg04595383	chr3	15240515	CAPN7	GeneBody
cg17655818	chr17	49824840	KAT7	GeneBody
cg13482136	chr9	136186089	LHX3	distal_enhancer
cg24677952	chr3	111736570	PHLDB2	distal_enhancer
cg19509144	chr14	53701398	AL163953.3	distal_enhancer
cg02364025	chr7	74514449	GTF2IRD1	distal_enhancer
cg04456720	chr17	56172782	ANKFN1	distal_enhancer
cg17770595	chr17	40113148
cg27373772	chrX	102156065	BEX5	promoter
cg16155772	chr13	100490492	PCCA-AS1	distal_enhancer
cg08608740	chr5	139865244	NRG2	GeneBody
cg16412425	chr11	61947814	BEST1	distal_enhancer
cg18008630	chr12	103897998	TTC41P	GeneBody
cg06448156	chr5	179336437	ADAMTS2	GeneBody
cg00774616	chr2	1636858	PXDN	GeneBody
cg09308719	chr6	26552050			S_Shore
cg01808297	chr1	201026428	RP11-168O16.1	distal_enhancer	S_Shelf
cg19262443	chr14	21218094	HNRNPC	GeneBody
cg24248240	chr19	17749667	FCHO1	prox_enhancer	S_Shore
cg26813068	chrX	23898764	APOO	distal_enhancer
cg26939109	chrX	40284925	LINC03099	distal_enhancer
cg11569148	chr18	69644071	DOK6	TSS1500
cg13064877	chr8	122899150	ZHX2;LOC124902011	GeneBody;GeneBody
cg22276207	chrX	24468391	PDK3	distal_enhancer	S_Shelf
cg07149112	chr19	23109659	ZNF730	GeneBody
cg12666863	chr12	2966011	TEAD4	GeneBody
cg26752511	chrX	17249112
cg24277780	chr19	18901662	COPE	GeneBody
cg03631509	chr6	1789208	FOXC1	distal_enhancer
cg19912073	chr14	96524766	PAPOLA	GeneBody
cg03997700	chr14	56660316	TMEM260	GeneBody
cg14308323	chr9	129052880	MIGA2;FAM73B	distal_enhancer;distal_enhancer
cg11576100	chr19	33388417	CEBPG	distal_enhancer	S_Shore
cg18898088	chr8	100472158
cg09360014	chr4	3406576	RGS12	GeneBody
cg04132302	chr19	1957786	CSNK1G2-AS1	distal_enhancer	S_Shelf;Island;N_Shelf
cg15329410	chr5	33857088	RNU6-923P	distal_enhancer
cg01925695	chr7	88202425	SRI-AS1	distal_enhancer
cg04573707	chr3	13517042
cg08039029	chr18	68694397	TMX3	distal_enhancer
cg25478422	chr20	58521576	APCDD1L-DT	other_regul_region
cg01708577	chr8	125131280	NSMCE2	GeneBody
cg12036670	chr2	45315568	LINC01121	distal_enhancer
cg14843889	chr3	101530876	ARB2BP	distal_enhancer
cg04300319	chr2	233437815	DGKD	distal_enhancer
cg08753508	chr11	61097580	CD5	GeneBody
cg03730892	chr2	162340283	GCA	GeneBody	N_Shelf
cg02876871	chr6	162478577	KRT8P44	distal_enhancer
cg08212434	chr6	3762985
cg26875255	chr14	99383371
cg12157782	chr14	22382121	TRD-AS1	GeneBody
cg01887280	chr7	38402066	AMPH	GeneBody
cg16979821	chr20	61878685	MIR1257	other_regul_region	N_Shelf
cg14968262	chr10	42553305	ZNF37BP	prox_enhancer	S_Shore
cg02014521	chr1	223657916	CAPN8	GeneBody
cg04591771	chr5	150510478	NDST1	GeneBody
cg06500042	chr17	9258816	STX8	GeneBody
cg09552588	chr19	28012028	LINC02987	GeneBody
cg02837308	chr2	54946514	EML6	GeneBody
cg14530169	chr2	26548378	OTOF	GeneBody
cg18053520	chr12	108623966	SELPLG	prox_enhancer
cg13854996	chr19	3363853	NFIC	distal_enhancer	S_Shelf;N_Shelf
cg22346305	chr9	99194126
cg12351116	chr4	73987768	PPBP	GeneBody
cg26153468	chr22	25627615	YES1P1	distal_enhancer
cg24614286	chr19	45683930			S_Shelf
cg17634975	chr10	101904029	Metazoa_SRP	distal_enhancer
cg02435396	chr14	52013474	RTRAF	distal_enhancer
cg03862853	chr4	154565250	FGB	GeneBody
cg13516794	chr11	32395438	WT1	distal_enhancer
cg11338874	chr1	235024129	LINC03108	distal_enhancer
cg14575467	chr17	36755828	LOC105371750	GeneBody
cg14595751	chr12	126510568
cg17574088	chr10	129855015	EBF3-AS1	distal_enhancer
cg17193941	chr11	28673887	LINC02758	distal_enhancer
cg01434380	chr17	44087132	G6PC3	distal_enhancer
cg16513734	chr8	135466020	KHDRBS3	distal_enhancer
cg08461802	chr10	558717	DIP2C	GeneBody
cg10851293	chr20	49785382
cg09023877	chr5	107486565	EFNA5	distal_enhancer
cg14400656	chr9	133667132	DBH-AS1	distal_enhancer
cg14259116	chr1	18100640	IGSF21	other_regul_region
cg20797182	chr15	90718027	CRTC3-AS1	TSS1500	S_Shore
cg15502601	chr10	102625640	SUFU	GeneBody
cg18194082	chr12	119893453	CIT	other_regul_region
cg03938552	chr9	36202488	CLTA	GeneBody
cg02200914	chr7	151194960	ASB10	other_regul_region
cg15891022	chr11	932760	AP2A2	distal_enhancer
cg19171888	chr13	111214187	ARHGEF7	distal_enhancer
cg09400104	chrX	31206122	DMD	GeneBody
cg19740893	chr4	44494972
cg15724877	chr10	125008357	CTBP2	distal_enhancer
cg05239909	chr9	121663266	DAB2IP	distal_enhancer
cg10303873	chr5	180282830	MAPK9	GeneBody
cg04800443	chr1	160779305	LOC105371470	GeneBody
cg03736069	chr18	50727167	MAPK4	GeneBody	N_Shelf
cg09398635	chr6	34100959	GRM4	GeneBody
cg11836199	chr8	26609083	DPYSL2	GeneBody
cg03156020	chr13	99366729	UBAC2	GeneBody
cg25955118	chr21	45004347	PICSAR	prox_enhancer	S_Shelf
cg06061791	chr19	29211532	UQCRFS1	GeneBody	N_Shore
cg06462368	chr4	38685193	KLF3-AS1;RP11-617D20.1	distal_enhancer;distal_enhancer	N_Shelf
cg06085672	chr7	50480610	DDC	GeneBody
cg01854579	chr1	204759657
cg02699480	chr12	116427331	MIR4472-2	prox_enhancer
cg14507238	chr12	5863265	ANO2	GeneBody
cg12806869	chr4	57795980
cg06394471	chr4	27984664	LOC105374552	GeneBody
cg13212057	chr17	78693360	CYTH1	GeneBody
cg11809294	chr17	38704628	MLLT6	TSS1500	Island
cg15875101	chr3	183984047	ABCC5	GeneBody
cg13372943	chr5	6875606	RP11-332J15.2	distal_enhancer
cg20727321	chr15	83872285	RNU6-1339P	distal_enhancer
cg06493090	chr12	77824376	NAV3	GeneBody
cg04773641	chr8	11588058	LINC00208	distal_enhancer
cg16906239	chr17	82931294	TBCD	GeneBody	S_Shore;S_Shore;Island
cg25896639	chr21	41869974	PRDM15	GeneBody
cg16524942	chr18	76483879	ZNF516	exon1
cg08357573	chr7	67393647
cg11165402	chr7	2638299	TTYH3	GeneBody
cg14382087	chr9	132800379	AK8	GeneBody
cg09187756	chrX	50596754	SHROOM4	GeneBody
cg26457536	chr22	45578830	LINC01589	distal_enhancer
cg07646002	chr5	6603875	LINC01018	distal_enhancer
cg21099480	chr8	12609877	LOC729732	GeneBody	S_Shelf
cg13590139	chr9	34771171	PHF24	GeneBody
cg12715277	chr8	72067611	TRPA1	distal_enhancer
cg13029360	chr1	77939185	NEXN	GeneBody
cg08339887	chr20	438749	Y_RNA	distal_enhancer
cg10451369	chr6	168190205			Island
cg05124365	chr6	43105647	PTK7	distal_enhancer
cg04076181	chr6	3026010	HTATSF1P2	distal_enhancer
cg19341012	chr14	31084951	AP4S1	distal_enhancer
cg13388236	chr5	181106987	FOXO1B	distal_enhancer	S_Shelf
cg12724604	chr8	73371075	RP11-434I12.4	prox_enhancer
cg09380603	chr6	32786712
cg02432267	chr7	103145756	LOC105375434;NAPEPLD	GeneBody;GeneBody	N_Shelf
cg13985870	chr9	96609596	CDC14B;LOC105376163	GeneBody;GeneBody
cg06063281	chr5	55952249	IL6ST	GeneBody
cg01035805	chr1	88680298	PKN2	distal_enhancer	N_Shelf
cg16824858	chr14	51842476	GNG2	other_regul_region
cg12034333	chr7	159027863	LINC00689	distal_enhancer	S_Shelf;N_Shelf
cg22872164	chr1	10128608	RNU6-828P	distal_enhancer
cg20442018	chr14	52792355	GNPNAT1	TSS1500	S_Shore
cg10790763	chr17	49485439
cg08726078	chr12	47864000	VDR	GeneBody
cg11014606	chr7	50725119	GRB10	GeneBody
cg12601278	chr4	22339871	LOC100505912	TSS1500
cg17494729	chr14	65097199	MAX	GeneBody
cg15337497	chr5	58422471
cg21926332	chr16	88078508			S_Shore
cg12240914	chr8	17647737	MTUS1	distal_enhancer
cg01066727	chr1	22835630	EPHB2	GeneBody
cg02329183	chr10	95236469
cg19842940	chr4	1791536			N_Shore
cg24731640	chr19	51107823	CTU1	prox_enhancer	S_Shelf;N_Shore
cg23763686	chr18	76588505
cg13793841	chr7	23250471	GPNMB	GeneBody	S_Shelf
cg10551831	chr7	7235598	C1GALT1	prox_enhancer
cg27093207	chrX	56726368
cg10217863	chr10	97428586	PGAM1	GeneBody	S_Shelf
cg04552925	chr3	12170506	MTCO1P5	distal_enhancer
cg21480542	chr11	85682527	CREBZF	GeneBody
cg10342213	chr12	117126778	TESC-AS1	GeneBody
cg11235265	chr10	77593722	KCNMA1	GeneBody
cg14378149	chr9	104502719
cg26449501	chr1	55572908	RP11-466L17.1	distal_enhancer
cg00050774	chr1	2115540	PRKCZ	GeneBody	S_Shore
cg14703293	chr10	14173306	FRMD4A	GeneBody
cg00577664	chr1	35590882	TFAP2E-AS1	promoter
cg01643569	chr1	177815002
cg16890762	chr15	33729685	RYR3	GeneBody
cg10483884	chr6	170157478	LOC105378153	GeneBody	N_Shore
cg14049752	chr3	49005017	WDR6	prox_enhancer	N_Shore
cg09121624	chr1	1987102	CFAP74	GeneBody
cg00575844	chr4	8548253	GPR78	distal_enhancer
cg12500423	chr5	151567791	FAT2	GeneBody
cg13901247	chr9	89722275	LINC03062	distal_enhancer
cg03087299	chrX	16374154
cg09878720	chr6	100363564	SIM1-AS1	other_regul_region
cg08981048	chr5	178796500	AACSP1	GeneBody
cg13820979	chr3	167602177	WDR49	GeneBody
cg04594024	chr13	39659436	COG6	GeneBody	S_Shelf
cg16811525	chr7	39263002	POU6F2	GeneBody
cg14222599	chr8	60700932	CHD7	distal_enhancer
cg25944895	chr15	47323736	SEMA6D	GeneBody
cg10194582	chr6	143746531	PHACTR2	GeneBody
cg00060683	chr3	151814240	AADAC	exon1
cg22596667	chr17	32546429	MYO1D	GeneBody
cg11872375	chr12	124224812	ZNF664-RFLNA	GeneBody
cg02770109	chr2	46439791	TMEM247;LINC02583	distal_enhancer;distal_enhancer
cg02980824	chr9	2048203	SMARCA2-AS1	distal_enhancer	S_Shore
cg25270196	chr20	41732508
cg18582883	chr13	31227995	B3GLCT	distal_enhancer
cg13477033	chr9	19325045	DENND4C	GeneBody
cg19752759	chr8	47833353	PRKDC	GeneBody	S_Shore
cg08388938	chr9	130598057	FUBP3	GeneBody
cg07530972	chrX	9073028	FAM9B	distal_enhancer
cg07006899	chr5	177337454	LMAN2	GeneBody	Island
cg01882998	chr12	103596307	STAB2	GeneBody
cg24051124	chr19	7795947	LOC124904628	TSS1500
cg22990237	chr17	77282384	SEPTIN9-DT	prox_enhancer	S_Shore
cg04585707	chr3	14457561	SLC6A6	GeneBody
cg25185354	chr20	34523378	Y_RNA	distal_enhancer
cg02907807	chr3	65868388	MAGI1	GeneBody
cg20442231	chrX	154967568	F8	GeneBody
cg05026964	chr5	1880756	IRX4	distal_enhancer	S_Shore;S_Shore;N_Shore
cg06508940	chr19	5953973	RANBP3	distal_enhancer
cg10802524	chr7	27120609	HOXA3	prox_enhancer	N_Shore;N_Shelf
cg01743974	chr13	30173963	LINC00384	distal_enhancer
cg07601847	chr17	80576676	RPTOR;LOC105371922	GeneBody;GeneBody
cg13994281	chr9	97379118
cg01100603	chr18	50561686	MAPK4	prox_enhancer	S_Shore
cg10908574	chr14	95108068	DICER1	GeneBody
cg12514552	chr8	46619979			S_Shelf
cg14106638	chr6	116110383	NT5DC1	GeneBody
cg13549035	chr19	35946870	LOC105372383	TSS1500	S_Shore
cg03356389	chr20	53942697	LOC124904936	GeneBody
cg13981208	chr21	25968686	APP	GeneBody
cg22960683	chr17	75856524	WBP2;WBP2	TSS200;TSS1500	S_Shore
cg10360511	chr15	64844741	PLEKHO2	GeneBody	S_Shelf;S_Shelf
cg14287391	chr10	122247229	BTBD16	distal_enhancer
cg08676862	chr4	137870874
cg20012879	chr16	82758921	CDH13	GeneBody
cg14020232	chr16	33677654			N_Shelf
cg21787582	chr16	79402581	MAF	GeneBody
cg08295668	chr5	97169079	RIOK2	GeneBody
cg13904868	chr9	90053334	MIR4290HG	distal_enhancer
cg02637172	chr6	84032427	MRAP2	other_regul_region	N_Shore
cg26276296	chr22	35550868	RASD2	other_regul_region	N_Shore
cg00228908	chr17	1584279	RN7SL105P	distal_enhancer
cg22677542	chr17	50685002	ABCC3	GeneBody
cg16361319	chr14	75644124	FLVCR2	distal_enhancer
cg11010518	chr7	50379258	IKZF1	GeneBody
cg27611363	chrX	135032999	RTL8C;FAM127A	prox_enhancer;prox_enhancer	S_Shore
cg01133620	chr16	57481735	DOK4	TSS1500
cg04587929	chr3	14600559	GRIP2	GeneBody	N_Shore
cg02420156	chr2	10225405	MIR4261	distal_enhancer
cg03956320	chr1	44863033	EIF2B3	GeneBody
cg06140312	chr2	108920979	RANBP2;EDAR	GeneBody;GeneBody
cg22536522	chr9	129955332	FNBP1	GeneBody
cg27203204	chrX	74217260	MIR374C	TSS1500
cg09202696	chr17	48872192	SUMO2P17	distal_enhancer
cg11202353	chr7	71508302	GALNT17;WBSCR17	distal_enhancer;distal_enhancer
cg10320000	chr18	74137141	FBXO15	GeneBody
cg20945449	chr16	781203			N_Shore
cg19285225	chr7	55463806	VOPP1	GeneBody
cg02265683	chr2	148253930	MBD5	GeneBody
cg10078132	chr7	158098106	PTPRN2	GeneBody	Island
cg05990420	chr10	13341099	SEPHS1	distal_enhancer
cg05491848	chr12	57165286	LRP1-AS	distal_enhancer
cg03164980	chr15	79035160	RASGRF1	distal_enhancer
cg27573486	chrX	130348307	SLC25A14	GeneBody
cg07767033	chr10	75001199	KAT6B	GeneBody
cg07894624	chr5	58969989	PDE4D	GeneBody
cg15397108	chr5	3336574
cg24220004	chr20	24533827	SYNDIG1	GeneBody
cg09971202	chr1	166507207
cg26978328	chrX	44745063	RPSAP61	other_regul_region
cg19211066	chr13	113319364	LAMP1	GeneBody	N_Shelf
cg14331290	chr12	30752754	CAPRIN2	promoter	N_Shore
cg25914030	chr21	42771769	LINC01668	distal_enhancer
cg05368896	chr1	1828732	NADK	distal_enhancer
cg13572060	chr9	33401659	LOC105376020	exon1
cg03134029	chr10	400603	DIP2C	GeneBody	S_Shore
cg14304022	chr11	64368741	MIR1237	promoter	Island;N_Shore
cg17282018	chr12	10719725	YBX3	distal_enhancer	N_Shelf
cg11822543	chr3	168581605	EGFEM1P	GeneBody
cg08094466	chr17	74639807	CD300E	distal_enhancer
cg15607737	chr10	3512461	LINC02669	other_regul_region
cg04971524	chr11	2840247	KCNQ1-AS1	distal_enhancer
cg26937109	chrX	40173903	BCOR	GeneBody	S_Shelf;S_Shore;N_Shore
cg07334204	chr18	11995817	IMPA2	GeneBody
cg05498451	chr3	128904078	ACAD9	GeneBody
cg07078398	chr21	25512920	LOC105372753;LOC105372753	TSS200;TSS1500
cg07907244	chr5	40519052
cg02050905	chr19	50698829	SHANK1	distal_enhancer	S_Shelf
cg04898523	chr2	240019057	NDUFA10	GeneBody
cg26747450	chrX	16767521
cg20630158	chr15	75115631
cg21280777	chr16	23771966
cg13799719	chr9	78306959	PSAT1	other_regul_region
cg09238313	chr20	61698690	CDH4	GeneBody
cg08415819	chr2	49974288	NRXN1	promoter
cg09975078	chr6	112191660	LAMA4	GeneBody
cg06363136	chr7	140679220	ADCK2	GeneBody
cg04525833	chr3	10012002	EMC3	TSS1500	S_Shore
cg27222448	chrX	77070268	LOC105373254	TSS1500
cg10998736	chr8	67569450	NACAP10	other_regul_region
cg24055594	chr4	2813659	SH3BP2	prox_enhancer
cg12035553	chr12	120363995	MSI1	distal_enhancer	S_Shore
cg01446336	chr1	154717375	KCNN3	GeneBody
cg06894429	chr2	239280443	MIR4269	distal_enhancer
cg01910439	chr17	6815592	TEKT1	GeneBody
cg19944667	chr14	99581801	CCDC85C	GeneBody
cg15721795	chr21	45607244	LOC107985485	GeneBody
cg16397863	chr11	61159292	VPS37C	distal_enhancer	N_Shore
cg11904452	chr7	151067601	SLC4A2	GeneBody
cg13260256	chr4	112344962	ALPK1	GeneBody
cg06339338	chr21	33247835	IFNAR2	distal_enhancer
cg20147339	chr15	26658700	LOC124903578	exon1
cg03561762	chr5	57367			S_Shelf
cg06907268	chr15	50587959	TRPM7	GeneBody
cg20244229	chr15	36079260
cg11581653	chr5	176658972	TSPAN17	distal_enhancer
cg18873524	chr1	157868452
cg19374586	chr14	34862951	BAZ1A	GeneBody
cg04033985	chr2	203656752
cg13011002	chr2	28614724	PLB1	GeneBody
cg08953836	chr20	58129116	CIMIP1	distal_enhancer
cg16549030	chr11	69187237
cg17207756	chr17	8865043	PIK3R6	distal_enhancer
cg20963675	chr16	1271285
cg16238632	chr9	131848854
cg11103211	chr8	48708539	CLXN;EFCAB1	distal_enhancer;distal_enhancer
cg07185454	chr13	48987947	FNDC3A	GeneBody
cg02730668	chr2	42708964	RNU6-137P	distal_enhancer
cg20418755	chr9	3733226
cg08961709	chr5	177565245	FAM193B-DT	distal_enhancer
cg22265298	chr17	17711552	RAI1	distal_enhancer
cg12164320	chr8	10018001
cg16463063	chr20	1944242			N_Shelf
cg15661950	chr15	81880426	LINC01418	distal_enhancer
cg18602665	chr13	33611509	STARD13;LOC102723406	GeneBody;GeneBody
cg10485816	chr4	121609498
cg07602926	chr5	2716181	LSINCT5	distal_enhancer
cg07583211	chr11	117190166	SIDT2	GeneBody
cg15864159	chr1	58805536	JUN-DT	GeneBody
cg25155533	chr20	32469998	C20orf112;NOL4L	distal_enhancer;distal_enhancer
cg15388280	chr17	44380888	ITGA2B	GeneBody
cg19256668	chr14	20711785	EGILA	distal_enhancer
cg03555188	chr3	112049440	TMPRSS7	GeneBody
cg25393600	chr20	51372823	MIR3194	distal_enhancer
cg05003743	chr9	136100424			N_Shore
cg13169575	chr20	46203622	LOC124904916	TSS1500	S_Shelf
cg21627320	chr16	66613694	CMTM4;CMTM3	GeneBody;GeneBody
cg24761074	chr19	53195455	ZNF818P	prox_enhancer	S_Shelf;N_Shore
cg05333187	chr14	75201332	RNU4ATAC14P	prox_enhancer
cg22659459	chr11	69000392
cg25297376	chr20	44388625	HNF4A;HNF4A-AS1	GeneBody;GeneBody
cg25303935	chr20	44883332			N_Shelf
cg16958967	chr15	27837399	OCA2	GeneBody
cg13452443	chr9	16459688	BNC2	GeneBody
cg07542810	chr5	38468296	LOC124900964	exon1
cg08250938	chr1	67911729	GNG12-AS1	GeneBody
cg07658657	chr5	7849987	CFAP90	prox_enhancer	Island
cg22468120	chr8	1768933	KBTBD11-OT1	distal_enhancer
cg09805919	chr15	77021089	PSTPIP1	GeneBody
cg23660068	chr18	63796295	SERPINB7	GeneBody
cg22247319	chr17	16596184
cg00155251	chr1	7228274	CAMTA1	GeneBody
cg10725381	chr2	18586449	LOC105373456;NT5C1B-RDH14;NT5C1B	GeneBody;GeneBody;GeneBody	S_Shore
cg02076719	chr3	15255832	SH3BP5-AS1	prox_enhancer
cg03480243	chr17	75278349	SLC25A19	GeneBody
cg24704854	chr19	49828854	MED25	GeneBody
cg05241798	chr15	62806211	TLN2	GeneBody
cg10635541	chr7	6115534	USP42	TSS1500
cg03838931	chr17	80774433	RPTOR	GeneBody
cg17523862	chr5	179327760	ADAMTS2	GeneBody
cg03969857	chr2	196534269	HECW2	distal_enhancer
cg07133105	chr4	139081145	ELF2	GeneBody	N_Shore;N_Shelf
cg12664518	chr14	75288368	DPPA5P4	distal_enhancer
cg24321686	chr5	37211829	OFD1P17	distal_enhancer	S_Shelf
cg04161614	chr2	219230431	ANKZF1	prox_enhancer	S_Shore
cg13386505	chr17	73552615	SDK2	GeneBody
cg21214643	chr1	2655740	MMEL1	distal_enhancer
cg04650956	chr14	65170399
cg00174986	chr8	22419117	SLC39A14	GeneBody
cg09391459	chrX	11292270	AMELX	TSS1500
cg15784737	chr10	129835074	LOC107984281	GeneBody	N_Shelf
cg02232806	chr1	243853757			S_Shelf
cg14949753	chr15	27086869	GABRG3-AS1	distal_enhancer
cg14273634	chr9	127406831	SLC2A8	distal_enhancer	S_Shore
cg13599442	chr9	35658120	CCDC107;RMRP;CCDC107;RMRP	TSS200;TSS200;TSS1500;TSS1500	Island
cg07578028	chr5	1400684	SLC6A3	GeneBody
cg21593698	chr7	116315901	LOC105375463	GeneBody
cg20595069	chr15	72203714	GRAMD2A;GRAMD2	distal_enhancer;distal_enhancer
cg01576966	chr17	21016621	USP22	GeneBody
cg11878102	chr7	149207195	ZNF282	distal_enhancer
cg03205160	chr17	66425425	PRKCA	GeneBody
cg21859898	chr1	92982182	LOC124904219	GeneBody
cg12195560	chr1	171983717	DNM3-IT1	distal_enhancer
cg05073004	chr6	108739856	LINC00222	distal_enhancer
cg13113956	chr17	37508023	DUSP14	prox_enhancer
cg09102071	chr6	5764662	RPL34P16	distal_enhancer
cg16224678	chr16	76442994	CNTNAP4	GeneBody
cg08112573	chr5	72272205	MRPS27	GeneBody
cg09466887	chr15	37015289	Y_RNA	distal_enhancer
cg02434199	chr2	11055683	RPL6P4	distal_enhancer
cg07949073	chr18	64019567	SERPINB8	GeneBody
cg23900144	chr9	22142054
cg03890197	chr19	42361102	MIR8077	distal_enhancer
cg16979252	chr12	110283267	ATP2A2	prox_enhancer	S_Shore
cg14599480	chr10	5574147
cg12870987	chr18	78879042			N_Shore
cg15872058	chr9	129428770
cg13624344	chr9	37583750	FBXO10	distal_enhancer
cg12465949	chr18	67266150
cg02359771	chr17	70661258
cg02598155	chr2	27898723	BABAM2	GeneBody
cg24052250	chr19	7850134	EVI5L	GeneBody	S_Shelf;S_Shore
cg27604464	chr4	164676208	CHORDC1P3	distal_enhancer
cg14688529	chr14	21058371	RNASE8	prox_enhancer
cg04783736	chr3	194146296
cg02372435	chr2	2846332
cg14392362	chr9	133336666	SURF6	TSS1500	S_Shelf;S_Shore
cg12687332	chr20	61637292	CDH4	other_regul_region
cg07064251	chr2	43721537	PLEKHH2	GeneBody
cg16395286	chr3	124674322	KALRN	GeneBody
cg25050077	chr20	20593847	EIF4E2P1	distal_enhancer
cg05287928	chr3	101848912	NFKBIZ	prox_enhancer	Island
cg02096518	chr15	99129874	SYNM-AS2	other_regul_region
cg13083106	chr11	117318114			S_Shore
cg03275091	chr2	106066953	ECRG4;C2orf40	prox_enhancer;prox_enhancer	S_Shore
cg01525432	chr11	84439154	DLG2	TSS1500
cg24455300	chr19	35963714	AF038458.5	other_regul_region	S_Shelf
cg15061001	chr4	94762486	BMPR1B	distal_enhancer	S_Shelf
cg01179499	chr1	109237840	CELSR2	distal_enhancer
cg08780120	chr9	89649139	LINC03062	distal_enhancer
cg15037796	chr3	163043187
cg12024427	chr9	73134145	ANXA1	distal_enhancer
cg22004504	chr17	946922	NXN	GeneBody	N_Shore
cg14842825	chr2	161322950	PSMD14	GeneBody
cg03534391	chr7	18541899	HDAC9	distal_enhancer
cg14529595	chr10	379502	RN7SL754P	distal_enhancer	S_Shelf
cg23795099	chr18	78729287			S_Shelf
cg15611436	chr12	102703283	LINC02456	GeneBody
cg06270263	chr4	11427984	HS3ST1	GeneBody	Island;N_Shore
cg11222369	chr18	79472956	NFATC1;LOC107985162	GeneBody;GeneBody	S_Shelf;N_Shore
cg14503070	chr1	45615213	NASP	GeneBody
cg05479047	chr3	127546529	LINC02034	GeneBody	N_Shore
cg10281081	chr6	141164869
cg04573660	chr3	13514490	HDAC11	distal_enhancer
cg09714341	chr6	164907781
cg12086862	chr2	1715389	PXDN	distal_enhancer
cg04331717	chr2	33270828	LTBP1	GeneBody
cg25436739	chr10	91589486	HECTD2-AS1	distal_enhancer
cg01838759	chr3	52457894	NISCH	distal_enhancer	S_Shore
cg20227690	chr15	34155398	KATNBL1	GeneBody
cg06043207	chr3	196247946	PCYT1A	GeneBody
cg05525200	chr6	33438216	MIR5004	promoter
cg08756829	chr5	156892706	APOOP1	distal_enhancer
cg25415474	chr15	57497212	CGNL1	GeneBody
cg04383618	chr2	239222857	HDAC4	GeneBody
cg14850568	chr5	72378158
cg15174972	chr7	92043343	AKAP9	distal_enhancer
cg11612352	chr10	127353826	INSYN2A	distal_enhancer
cg03932664	chr2	190733492
cg11384182	chr7	92775911	CDK6	GeneBody
cg21311018	chr16	26816463
cg04291996	chr19	5184444
cg10956988	chr20	13852122	NDUFAF5	distal_enhancer
cg03351088	chr9	5763524	RIC1	GeneBody
cg20518352	chr15	65212186	CILP	prox_enhancer
cg07112909	chr11	44118678	EXT2	GeneBody
cg04525653	chr6	152054454	ESR1	GeneBody
cg01042880	chr4	158722486	PPID	prox_enhancer	N_Shore
cg13903578	chr7	55078494	EGFR	GeneBody
cg24728805	chr19	50940895
cg01549428	chr11	67652749
cg15095991	chr8	143566189	MROH6	distal_enhancer	N_Shore;N_Shelf
cg07500486	chr1	8474569	RERE	GeneBody
cg02401312	chr7	87842536	SLC25A40	GeneBody
cg07710999	chr5	14264894	TRIO	distal_enhancer
cg17975990	chr12	99600590	GARIN6	distal_enhancer
cg08485587	chr5	40682846	PTGER4	distal_enhancer	S_Shore
cg19131946	chr11	62138828	INCENP	GeneBody
cg13422834	chrX	38767891
cg08959544	chr5	177468167	DBN1	distal_enhancer	S_Shore
cg05360883	chr9	5041151	JAK2	TSS1500	Island;N_Shore
cg20026204	chr14	104080885	ASPG	distal_enhancer
cg19994127	chr14	102489852	TECPR2	GeneBody
cg10310321	chr6	156618918	H3P28	distal_enhancer
cg15518332	chr10	103685816	SH3PXD2A	GeneBody
cg17897399	chr12	89494651	CENPCP1	distal_enhancer
cg02945433	chr2	68240317	PPP3R1	GeneBody
cg25041701	chr20	19784081	RIN2	distal_enhancer
cg25489112	chr20	59191772	ZNF831	promoter	Island
cg07047123	chr8	338634
cg17074891	chr11	128957316	TP53AIP1	promoter
cg06780049	chr17	5740937
cg23120455	chr17	82523256	FOXK2	distal_enhancer	S_Shelf
cg25320545	chr6	111460122	REV3L	GeneBody
cg05349900	chr4	184423264	SNORD79	distal_enhancer
cg01579276	chr16	10817021	TVP23A	GeneBody	N_Shore
cg07754753	chr13	98345713	FARP1	GeneBody
cg17696777	chr12	5924897	ANO2	GeneBody
cg24133907	chr19	11938070	ZNF69;ZNF700	GeneBody;GeneBody
cg13684211	chr12	88208749
cg14690207	chr17	76632497	ST6GALNAC1	distal_enhancer
cg21698443	chr16	71372488	CALB2;LOC105371332	GeneBody;GeneBody
cg02973046	chr9	116689586	ASTN2;TRIM32	GeneBody;GeneBody	S_Shelf
cg03323744	chr2	111200688	MIR4435-2HG	GeneBody
cg12046848	chr8	687264	ERICH1	GeneBody	N_Shore
cg15401743	chr11	42085326	LINC02745	GeneBody
cg14137919	chr9	114046398	AMBP	other_regul_region	N_Shelf
cg14235348	chr7	77699728	RSBN1L	distal_enhancer	S_Shelf
cg19338483	chr14	30856163
cg27023693	chrX	48898526	PQBP1	prox_enhancer	S_Shore
cg12450866	chr8	39108867	ADAM32	prox_enhancer	S_Shore
cg09374514	chr6	32111991	TNXB	distal_enhancer
cg13480302	chr6	11702612	LOC340184	GeneBody
cg07266855	chr10	101759511	FGF8	distal_enhancer
cg20110494	chr5	38338751	EGFLAM-AS3	distal_enhancer
cg02631119	chr8	140966235	PTK2	GeneBody
cg02172276	chr2	240374510	GPC1	distal_enhancer
cg04927340	chr6	44661253
cg24741831	chr19	51855659	ZNF577	GeneBody
cg00625313	chr2	226972017	RHBDD1;COL4A4	GeneBody;GeneBody
cg18089118	chr12	111096198	CUX2	distal_enhancer
cg17182632	chr12	2683270	CACNA1C-AS1	distal_enhancer	S_Shelf
cg02163853	chr6	169865056
cg00052821	chr1	2180605	PRKCZ-AS1	distal_enhancer
cg05087653	chr3	71356564	FOXP1	GeneBody
cg00688418	chr1	44441907	RNF220	GeneBody
cg12304250	chr8	23220593	TNFRSF10A	distal_enhancer	N_Shelf
cg17758744	chr14	50955404	LOC400212	GeneBody
cg13301994	chr8	144182186	MROH1	distal_enhancer	S_Shore;N_Shelf
cg10155518	chr6	138432439	NHSL1	GeneBody
cg02288976	chr19	937504	ARID3A	GeneBody	N_Shelf;N_Shelf
cg12402265	chr3	9912503	IL17RC	distal_enhancer	N_Shelf
cg23076281	chr17	81112573	MIR657	distal_enhancer	S_Shore;Island
cg26732829	chr7	27739523	TAX1BP1;TAX1BP1	TSS1500;exon1	N_Shore
cg03091769	chr6	157973143
cg10624236	chr1	229643441	URB2	distal_enhancer
cg19887355	chr14	94468426	SERPINA9	GeneBody
cg24852542	chr20	50672904	RIPOR3;FAM65C	distal_enhancer;distal_enhancer
cg06680886	chr14	61608078	LINC01303	distal_enhancer
cg14856758	chr13	113393390	ADPRHL1	distal_enhancer	N_Shore
cg00755486	chr15	28017578	OCA2	distal_enhancer
cg15366840	chr10	89424192
cg12871964	chr1	38173686	LOC105378654	GeneBody
cg16765855	chr11	93543834	SMCO4	prox_enhancer	S_Shore
cg10034550	chrX	146010379
cg13798436	chr1	210185207	SERTAD4	other_regul_region
cg10547500	chr3	3829340	LRRN1	GeneBody
cg02192229	chr9	89348252	SECISBP2	GeneBody
cg10476592	chr6	169809631
cg16734387	chr11	88169768	RAB38	GeneBody
cg12574388	chr10	63977288	LOC124902439	GeneBody	S_Shelf
cg09194525	chr6	14777839
cg17073288	chr5	173573100
cg11605450	chr3	49294576	C3orf62	distal_enhancer
cg14141810	chr9	114307056	ORM1	distal_enhancer
cg13896380	chr9	89388673	SEMA4D	distal_enhancer
cg05364968	chr2	239572331
cg27411798	chrX	107603713	PRPS1	distal_enhancer
cg10371656	chr2	29325732	ALK;LOC101929386	GeneBody;GeneBody
cg12131411	chr9	27505852	MOB3B	GeneBody
cg11900923	chr3	184524064	LINC01839	distal_enhancer	N_Shore
cg11974343	chr7	155880957			N_Shore
cg07582167	chr2	219468961	SPEG	GeneBody
cg01201295	chr14	96243676	BDKRB2	GeneBody
cg11701177	chr14	101980514	DYNC1H1	GeneBody
cg00124286	chr1	5746286	RP11-154H17.1	distal_enhancer
cg00284790	chr15	33851546	RYR3	GeneBody
cg24875319	chr20	1057711
cg24066350	chr19	8427540	MARCHF2	GeneBody	N_Shelf
cg14234741	chr9	124507994	NR5A1	TSS1500	S_Shelf
cg13459904	chr4	16402485	LOC105374505	GeneBody
cg00734484	chr12	68359633
cg20644131	chr15	76160153	TMEM266	GeneBody
cg03188724	chr14	94080511	DDX24	prox_enhancer	N_Shore
cg16533692	chr15	71747506	THSD4	GeneBody
cg11798199	chr7	140291358	PPP1R2P6	prox_enhancer	N_Shore
cg01077849	chr1	93676220	BCAR3	distal_enhancer
cg23505427	chr18	46295662	ARK2C;RNF165	distal_enhancer;distal_enhancer
cg15119246	chr10	62267990	RTKN2;LINC02621	GeneBody;GeneBody	N_Shore
cg01661890	chrX	154981016	F8	distal_enhancer
cg04304240	chr2	233815704	MROH2A	GeneBody
cg20023275	chr14	103886381
cg03023955	chr1	157462609
cg24808897	chr7	30854145	INMT-MINDY4;MINDY4	GeneBody;GeneBody
cg03843335	chr3	8536566	LMCD1	GeneBody
cg06116251	chr22	32963861	ETFRF1P1	distal_enhancer
cg10249673	chr2	143897473
cg17604829	chr12	51078112	CSRNP2	distal_enhancer
cg26446161	chr6	10505710
cg13707548	chr16	1822210	HAGH	GeneBody	S_Shelf;N_Shelf
cg27058641	chrX	53000383			N_Shore
cg05931192	chr20	2153591
cg13953641	chr9	94175879	MIRLET7A1	promoter
cg04219458	chr19	38196794	SIPA1L3	GeneBody
cg10130636	chr10	90419449	LINC02653	GeneBody
cg11532575	chr14	77963298	FXNP1	distal_enhancer	N_Shelf
cg06878196	chr4	99156591	LOC100507053	GeneBody
cg19213762	chr15	33670091	RYR3	GeneBody
cg24237336	chr19	17294761	ABHD8;MRPL34	GeneBody;GeneBody	S_Shore;S_Shelf;S_Shore
cg09298330	chr6	25623466
cg10706405	chr17	79459222	RBFOX3	GeneBody
cg26331001	chr22	38592564	FAM227A	GeneBody
cg01803350	chr1	200629379	KIF14	distal_enhancer
cg12056559	chr9	69936602	RN7SL570P	distal_enhancer
cg14003082	chr9	98129866	TRIM14	distal_enhancer
cg20775918	chr1	202616307	SYT2-AS1	distal_enhancer
cg00735257	chr16	1136082
cg08755517	chr22	44441525	LINC01656	prox_enhancer
cg04241017	chr1	23819764	HMGCL	GeneBody
cg25379466	chr20	50406647
cg01518608	chr13	21505931	MICU2	GeneBody
cg15581909	chr10	112214696	GPAM	GeneBody
cg17429802	chr15	40355479	PHGR1	GeneBody	N_Shelf
cg23957205	chr19	3833725	ZFR2	other_regul_region	S_Shore;N_Shore
cg00904329	chr11	12845399	TEAD1	GeneBody
cg07027672	chr4	122348649	BLTP1	GeneBody
cg20260768	chrX	132581243
cg22351988	chr9	86352705	ZCCHC6;TUT7	promoter;promoter	N_Shore
cg13221019	chr8	140632782	AGO2	distal_enhancer	N_Shore
cg06380297	chr4	26133627	RBPJ	GeneBody
cg04389307	chr2	239504316
cg15045262	chr11	66921113	RNU7-23P	prox_enhancer
cg03891027	chr15	78906674
cg18553186	chr13	28371461	FLT1	GeneBody
cg12780998	chr8	81641281
cg09703947	chr19	1816197	MIR1909	other_regul_region	S_Shelf;Island;N_Shelf
cg03472662	chr2	127853706	Metazoa_SRP	distal_enhancer
cg24689999	chr19	49200095	TRPM4	other_regul_region	S_Shelf
cg04337533	chr8	18939962	SNORA62	distal_enhancer
cg04772600	chr22	24055026	CABIN1	GeneBody
cg00518264	chr11	69491038	LINC01488	GeneBody
cg00554718	chr1	33359321	PHC2-AS1	distal_enhancer
cg06204004	chr3	23659375	RNU6-788P	distal_enhancer
cg11814946	chr2	160254582
cg12236377	chr4	72349505	ADAMTS3	GeneBody
cg00140837	chr10	129872686	EBF3-AS1	distal_enhancer
cg12482175	chr8	42296800	IKBKB	distal_enhancer
cg24228709	chr10	92027133	BTAF1	GeneBody
cg11307857	chr11	128729136	FLI1	GeneBody
cg00025982	chr13	47078737
cg15032621	chr17	81044358	BAIAP2	GeneBody
cg12568245	chr6	157055745	ARID1B	GeneBody
cg24200675	chr19	15328664	BRD4	distal_enhancer	N_Shelf
cg08607690	chr13	99773224	CLYBL;CLYBL-AS3	GeneBody;GeneBody
cg05917755	chr6	49355073
cg03835428	chr18	74478889
cg11576256	chr7	112198965	DOCK4	GeneBody
cg16638230	chr11	57390501	PRG2	exon1
cg13491495	chr9	21392294			N_Shelf
cg02782828	chr16	30990045	STX1B	GeneBody
cg05024851	chr2	716313	LOC105373358	GeneBody
cg15484628	chr16	4639853	MGRN1	GeneBody
cg23704667	chr18	70418727	LARP7P3	distal_enhancer
cg09235452	chr11	119521304
cg23799952	chr7	128209282	MIR129-1	other_regul_region
cg04004930	chr7	111856159	DOCK4-AS1	distal_enhancer
cg06482136	chr17	39863618	IKZF3	GeneBody	N_Shore
cg10695700	chr6	162874560	PACRG	GeneBody
cg08247166	chr15	100671955
cg04285182	chr5	36619032	SLC1A3	distal_enhancer
cg16322388	chr18	75242322	TSHZ1	GeneBody
cg15653430	chr11	120522876	GRIK4	GeneBody
cg00061421	chr15	99176235	TTC23	GeneBody
cg22047636	chr17	2722504	CCDC92B	GeneBody	N_Shore
cg05990234	chr18	59051884	OACYLP	GeneBody
cg27461770	chrX	115311728	LUZP4	distal_enhancer	N_Shore
cg00359521	chr15	92399578	ST8SIA2	promoter
cg04397780	chr2	239997867	NDUFA10	distal_enhancer
cg15792078	chr10	130216207
cg02339982	chr2	3194138	EIPR1	GeneBody
cg00444882	chr12	116506417	LINC02457	distal_enhancer	N_Shore
cg25333236	chr20	47268025	ZMYND8	GeneBody
cg08799386	chr10	77587788	KCNMA1	GeneBody
cg02051930	chr1	226826177
cg00832563	chr11	95150261	LNCRNA-IUR	promoter	Island;N_Shore
cg10066562	chr6	3713744	LOC100507336	GeneBody
cg16102124	chr9	136476259	SEC16A	prox_enhancer	S_Shelf;S_Shore
cg14363604	chr7	1397642	MICALL2	distal_enhancer
cg16195088	chr11	34526025
cg03949274	chr4	164505148
cg18694963	chr13	45362904	TPT1-AS1	GeneBody
cg01670403	chr1	180618811
cg17509489	chr2	60366205	MIR4432HG	distal_enhancer
cg15603757	chr10	114309504	AFAP1L2	GeneBody
cg01579728	chr6	124920659	RNF217-AS1	GeneBody
cg24616883	chr5	123424830	CEP120	TSS1500	S_Shore
cg03216928	chr2	100140406	AFF3	distal_enhancer
cg13972337	chr21	46163705	FTCD	distal_enhancer	S_Shore
cg20986018	chr18	36153239	ELP2	distal_enhancer
cg02310447	chr10	4850784	AKR1E2	GeneBody
cg12009882	chr8	990002	DLGAP2	GeneBody
cg19847051	chr14	91227488
cg14084011	chr9	108511547	RPL36P14	distal_enhancer
cg03871866	chr21	34839884	RUNX1;RUNX1-AS1	GeneBody;GeneBody
cg09175497	chr6	13014542	PHACTR1	prox_enhancer	S_Shore;N_Shore
cg21564544	chr16	58168121	CSNK2A2	GeneBody
cg08543160	chr10	112444422	ZDHHC6	GeneBody	N_Shelf
cg24670599	chr19	48444948	GRWD1	prox_enhancer	S_Shore;N_Shore
cg23367829	chr1	180921381	KIAA1614	GeneBody
cg14347988	chr9	130940645	FIBCD1	prox_enhancer	S_Shore
cg07183561	chr5	169418526
cg09529016	chr17	76944158	RP11-87G24.6	distal_enhancer
cg12220262	chr16	70509379	COG4	GeneBody
cg01862420	chr3	48436384	CCDC51	GeneBody	N_Shelf
cg17680252	chr17	78443222	DNAH17	GeneBody
cg18067816	chr12	109653955
cg15219377	chr13	111905261
cg05979224	chr6	155299233	TFB1M	GeneBody
cg03681640	chr2	6507051	PIK3CDP1	distal_enhancer
cg15082794	chr2	39677477	TMEM178A	exon1
cg01155537	chr11	6274035	CCKBR	distal_enhancer	S_Shelf;S_Shelf
cg04297648	chr2	233262806	ATG16L1	distal_enhancer
cg02256045	chr1	245566999	KIF26B	GeneBody
cg03411180	chr2	120858963	GLI2	GeneBody
cg09150588	chr6	10536034	GCNT2	distal_enhancer
cg05324116	chr17	2725658	CCDC92B	GeneBody	S_Shore
cg05023736	chr12	101768369	GNPTAB	GeneBody
cg05239799	chr21	44666655	KRTAP12-2	exon1
cg13128861	chr8	130314680	ASAP1	GeneBody
cg05871957	chr8	85205823	E2F5	GeneBody
cg04956470	chr3	55469439	WNT5A	GeneBody	N_Shore
cg02913892	chr2	64507481
cg08724109	chr7	130228946	SSMEM1	distal_enhancer
cg13205254	chrX	44957838	KDM6A	GeneBody
cg27187324	chrX	72134044	NHSL2	GeneBody	S_Shore
cg11193853	chr7	70779595	AUTS2	GeneBody
cg12609893	chr12	64405597	XPOT	exon1	S_Shore
cg17675188	chr16	81607602	CMIP	GeneBody
cg15091432	chr10	58278488	CISD1	distal_enhancer
cg24549743	chr16	360948	AXIN1	distal_enhancer	Island
cg17057621	chr11	126947538	KIRREL3-AS2	distal_enhancer
cg27469844	chrX	116435287	SLC6A14	TSS1500
cg04234535	chr15	42623620	STARD9	GeneBody
cg16997362	chr14	69687780	SRSF5	distal_enhancer
cg22647486	chr17	48815112	TTLL6	distal_enhancer	N_Shore
cg23352491	chr1	44542316	RNF220	GeneBody
cg14849664	chr15	75662856
cg11918881	chr7	151807014	PRKAG2-AS2	exon1
cg14318338	chr9	129505411	LINC00963;LOC124900275	GeneBody;GeneBody
cg11803132	chr8	95746350	CFAP418-AS1	distal_enhancer
cg01148568	chr1	235953633	RP5-940F7.2	distal_enhancer
cg07099614	chr20	21295561
cg20785632	chr15	89972271
cg03409595	chr2	120758741	GLI2	distal_enhancer
cg02834858	chr22	49351955
cg27408649	chr20	47415500	LINC01754	distal_enhancer
cg03707752	chr2	159119862	TANC1	exon1
cg12719585	chr12	22655987	ETNK1	GeneBody
cg08924230	chr7	158141808	PTPRN2	other_regul_region	N_Shelf
cg25178421	chr5	172858655	ERGIC1	distal_enhancer
cg13600834	chr9	35736954	CREB3;GBA2	GeneBody;GeneBody
cg00593556	chr1	36702928	LOC107984941	TSS1500
cg23925337	chr19	2769495	SGTA	distal_enhancer	N_Shelf
cg04910348	chrX	147940507	FMR1	GeneBody
cg14147450	chrX	129824672	ZDHHC9	other_regul_region
cg03410711	chr10	91634501	PPP1R3C	prox_enhancer	S_Shore
cg17591812	chr9	134433201	MIR4669	distal_enhancer
cg13621199	chr7	134447753	AKR1B1	distal_enhancer
cg12684785	chr3	47404598	PTPN23	distal_enhancer
cg07358117	chr4	28378623	LOC105374557;LOC107986268	GeneBody;GeneBody
cg08232012	chr13	51041187	RNA5SP29	distal_enhancer
cg05571714	chr12	4939511
cg03258255	chr5	9142013	SEMA5A	GeneBody
cg13986831	chr9	96655680	AAED1;PRXL2C	prox_enhancer;prox_enhancer	S_Shore
cg08106667	chr3	129606277	PLXND1	exon1	Island
cg08526062	chr10	79155429	ZMIZ1	distal_enhancer
cg00782814	chr1	53596209	RNU7-95P	other_regul_region
cg17700554	chr12	58933068	LRIG3-DT	GeneBody
cg00463981	chr1	27098904	SLC9A1	distal_enhancer
cg27035757	chrX	49976782	MIR532	distal_enhancer
cg04626686	chr2	26731188	KCNK3	GeneBody	S_Shelf
cg14727654	chr9	79685071	TLE4	distal_enhancer
cg04846242	chr3	47225720	SNORD13P3	distal_enhancer
cg07922003	chr5	42876587	PPIAP77	distal_enhancer
cg11237192	chr21	36136488	CBR3-AS1;CBR3	GeneBody;GeneBody	S_Shore
cg13678806	chr11	1862314	LSP1	GeneBody
cg24507525	chrX	23319151
cg22083606	chr17	4675865	PELP1	GeneBody
cg07215662	chr10	81019717	WARS2P1	promoter
cg05290935	chr3	102330898
cg04823508	chr17	47679205	KPNB1	GeneBody
cg03075891	chr2	217863138	TNS1	distal_enhancer
cg03065168	chr1	16133744	EPHA2-AS1	distal_enhancer
cg06129849	chr4	2433941	CFAP99	GeneBody	S_Shelf
cg15865180	chr5	109383443	PJA2	GeneBody
cg04840076	chr3	148614621
cg17145047	chr2	17616327	VSNL1	GeneBody
cg09720959	chr13	46616128	LRCH1	distal_enhancer
cg04972601	chr3	57228807	APPL1	prox_enhancer	S_Shore
cg18277672	chr12	124441527	NCOR2	distal_enhancer	N_Shelf
cg17603736	chr12	51007200	SLC11A2	GeneBody
cg06336458	chr10	4080103	LOC107984195	GeneBody
cg27646609	chr7	3027354	CARD11	distal_enhancer
cg04751808	chr17	42201809	GHDC	distal_enhancer
cg06185352	chr16	49405327	LOC105371244	GeneBody	N_Shore
cg19946618	chr10	35565425	CCNY	GeneBody
cg08061302	chr14	90545261	TTC7B	GeneBody	S_Shelf
cg01662081	chr5	3213257
cg14517729	chr2	104852592	POU3F3	prox_enhancer	N_Shore
cg25505676	chr1	11413310
cg09105384	chr6	6057823			N_Shore
cg25989967	chr6	157090030	ARID1B	distal_enhancer
cg12393253	chrX	119692955	SEPTIN6	GeneBody	Island;N_Shore
cg14737617	chr6	136240573	MTFR2	other_regul_region
cg13618787	chr1	205531383	CDK18	distal_enhancer	S_Shore
cg13837893	chr9	91761674	MIR3910-2	distal_enhancer
cg05090335	chr17	45030265	DCAKD	distal_enhancer
cg22695181	chr17	52742273
cg02794743	chr2	48727370	STON1-GTF2A1L;LHCGR	GeneBody;GeneBody
cg18973011	chr1	47710543	LINC01738	distal_enhancer	Island
cg04388699	chr2	239475593
cg03654045	chr14	78150887
cg15123990	chr10	62886193
cg17598445	chrX	72123998	RTL5	distal_enhancer
cg26340497	chr22	39101269	APOBEC3H	prox_enhancer
cg03491653	chr1	209356084
cg05749083	chr16	1182427	LNCPTCTS	distal_enhancer	S_Shelf;N_Shelf
cg02416697	chr2	10053434	KLF11	GeneBody
cg12706484	chr9	134473457	LOC105376311;LOC105376311	TSS1500;exon1
cg19492574	chr14	51711893	FRMD6	GeneBody
cg03226569	chr1	212467456	LINC02771	distal_enhancer
cg09004661	chr12	131222554
cg06950526	chr4	110293366
cg05699523	chrX	96410866
cg07729174	chr16	54165823
cg08259307	chr10	234884	RNA5SP298	distal_enhancer
cg24451527	chr19	35789445	TEX14BP	GeneBody
cg13744763	chr2	8407687	LINC00299	distal_enhancer
cg05061858	chr2	96826460	CNNM3	GeneBody
cg10500749	chr6	8436919	SLC35B3	TSS1500	S_Shore
cg02741995	chr2	173090910	MAP3K20	GeneBody
cg12125666	chr8	6527892	MCPH1;ANGPT2	GeneBody;GeneBody
cg10222826	chr17	48310865	SKAP1	GeneBody
cg27500091	chr1	235759366	LDHAP2	distal_enhancer
cg12725463	chr8	73448683	STAU2	GeneBody	N_Shore
cg15279990	chr10	78795116
cg22423267	chrX	48942155	OTUD5	GeneBody
cg25217053	chr1	101723850	LINC01709	GeneBody
cg04137005	chr2	217229268
cg04547477	chr11	115132731
cg01182334	chr1	109425450	PSMA5	prox_enhancer	N_Shore
cg14062768	chr9	105889036
cg08557491	chr5	135019712
cg17015023	chr9	26243947	LINC03106	distal_enhancer
cg27175715	chrX	71244556	ZMYM3	other_regul_region
cg08211637	chr1	234888208
cg10467656	chr6	169164780	LINC01615	distal_enhancer	N_Shelf
cg14195843	chr11	72230799	INPPL1	distal_enhancer
cg02609046	chr2	28897677	WDR43	GeneBody	S_Shelf
cg02411137	chr2	9721243	RNU4-73P	distal_enhancer
cg15451825	chr2	12779118	MIR3125	distal_enhancer
cg01519806	chr10	94375832
cg01528098	chr5	173703514	LINC01942	distal_enhancer
cg10960268	chr2	155145985	RNU6-1001P	distal_enhancer
cg06183834	chr4	5757461	EVC	GeneBody
cg07410176	chr18	32383214	HNRNPA1P7	distal_enhancer
cg01083813	chr1	94311424	ARHGAP29;ARHGAP29-AS1	GeneBody;GeneBody
cg07588742	chr5	1858987	LOC124901163	exon1	S_Shore
cg08741246	chr9	4308106	GLIS3;GLIS3-AS2	GeneBody;GeneBody
cg02611370	chr12	94109559	LOC124902986	GeneBody
cg09696715	chr17	81598675	Y_RNA	distal_enhancer
cg21901757	chr16	87026951
cg04134809	chr9	132196483	NTNG2	other_regul_region	N_Shore
cg18594810	chr1	58903432	LINC02777	prox_enhancer	N_Shore
cg12004884	chr7	157646284	PTPRN2	GeneBody	N_Shore
cg14467127	chr19	1189467	HMGB2P1	distal_enhancer
cg23103872	chr17	81998356	ASPSCR1	distal_enhancer	S_Shelf;S_Shelf;N_Shore
cg08912210	chr16	3730897	TRAP1	distal_enhancer	N_Shore
cg16200543	chr10	132993682	LOC107984283	TSS1500	S_Shelf;Island
cg05266546	chr3	187320204
cg05100931	chr19	15014796	TEKTL1	other_regul_region	S_Shelf
cg01296215	chr19	48417789	GRIN2D	distal_enhancer	S_Shelf;S_Shore
cg10517966	chr7	884217	GET4	prox_enhancer
cg25146212	chr20	31821403	MYLK2	prox_enhancer	N_Shore
cg18302677	chr18	26422008	LINC01543	TSS1500
cg02048858	chr1	226608429	C1orf95;STUM	distal_enhancer;distal_enhancer
cg00908774	chr18	21663808	ABHD3	exon1
cg13210655	chr7	155473510
cg15031483	chr1	203946937
cg07489569	chr4	185593290	SORBS2-AS1	distal_enhancer
cg06440678	chr11	120218050	OAF	distal_enhancer
cg24554149	chr19	41891622	ARHGEF1	GeneBody
cg17630301	chr17	30249798	SNORD63	distal_enhancer
cg23046944	chr17	79927693	LINC01979	prox_enhancer	S_Shore;N_Shelf
cg07713733	chr3	121641009	HCLS1	GeneBody
cg02472809	chr8	142038493
cg10803654	chr7	27160048			S_Shelf;S_Shore;Island
cg17214388	chr19	3431063	NFIC	GeneBody	N_Shelf
cg00138305	chr1	6348854	ACOT7	distal_enhancer
cg08866504	chr5	170508077	KCNIP1	GeneBody	S_Shelf
cg05485181	chr3	127998080	RNA5SP139	distal_enhancer
cg17700106	chr4	120003386
cg22521934	chr17	40358834	GJD3-AS1	prox_enhancer	N_Shelf
cg16260165	chr11	44192186	EXT2	distal_enhancer
cg19882645	chr14	93989247	LOC107984663;CCDC197	GeneBody;GeneBody
cg10221434	chr1	11082542	EXOSC10	exon1
cg22733179	chr17	57648692	MSI2	GeneBody
cg01307221	chr10	70138098	AIFM2	distal_enhancer
cg10010602	chr12	64127710	SRGAP1;LOC105369798	GeneBody;GeneBody
cg11213588	chr14	61470771	PRKCH	GeneBody
cg05753072	chr15	79015560	RASGRF1	distal_enhancer
cg14686314	chr22	32489434	FBXO7	GeneBody
cg04981423	chr6	153215004
cg01514567	chr1	160905458
cg04828139	chr3	45574164	LIMD1	distal_enhancer
cg11770351	chr9	130079569	GPR107	distal_enhancer
cg09646158	chr22	43094394	RPS25P10	distal_enhancer
cg08194548	chr10	133212838	UTF1	promoter	N_Shelf
cg01025772	chr17	1223407	ABR	GeneBody
cg17021277	chr1	205054039	CNTN2	GeneBody
cg07492830	chr1	39405206	BMP8A	distal_enhancer	N_Shelf
cg23344449	chr18	23534285	NPC1	GeneBody
cg15750435	chr10	127158555	DOCK1;INSYN2A	GeneBody;GeneBody
cg23040021	chr17	79691494
cg21481712	chr16	50253619	ADCY7	GeneBody
cg18358064	chr12	130748834	RIMBP2	other_regul_region
cg05349667	chr20	25751361	LOC105372582	GeneBody
cg26238157	chr22	32123207	AP1B1P1	promoter
cg15968326	chr10	46004225
cg25003639	chr1	159889490	CCDC19;CFAP45	distal_enhancer;distal_enhancer
cg25353914	chr20	48722300	PREX1	GeneBody
cg10225090	chr8	94163412	RPL6P23	other_regul_region
cg11353364	chr1	4702502	AJAP1	GeneBody
cg13412389	chr15	60460975	ICE2;NARG2	distal_enhancer;distal_enhancer
cg11370496	chr20	31712129	ABALON	distal_enhancer
cg10571872	chr7	2664839	AMZ1	distal_enhancer	S_Shelf
cg01486965	chr3	30135203
cg00707569	chr9	135555869	LOC107987040	GeneBody
cg08190230	chr10	125994569	FANK1	GeneBody
cg03444542	chr20	38089762	RPRD1B	GeneBody
cg07062410	chr4	127841737
cg11286126	chr7	77394165	GSAP	distal_enhancer
cg23739262	chr18	74634448	ZNF407	exon1
cg10771186	chr7	4268187	SDK1	GeneBody	S_Shelf
cg13746655	chr7	99475551	ZNF789	TSS1500	S_Shelf
cg13112808	chr8	128064021	MIR1207;PVT1	distal_enhancer;distal_enhancer
cg15334061	chr7	16810712	AGR2	distal_enhancer
cg05573433	chr3	137461167	RNA5SP142	promoter
cg08239431	chr5	88624424	MIR9-2HG	GeneBody
cg14166468	chr9	117647415	LOC101928797	TSS1500
cg15924470	chr11	2194373	MIR4686	distal_enhancer
cg02028568	chr22	24774401	PIWIL3	prox_enhancer
cg08053991	chr16	67264334	SLC9A5;LOC124903701	GeneBody;GeneBody
cg07498022	chr4	186276226	F11	GeneBody
cg03578795	chr2	139259952	LOC105373641	exon1
cg04330599	chr3	192917687	MB21D2	prox_enhancer	Island
cg03634657	chr14	32230209
cg01460835	chr11	10489172	MIR4485	distal_enhancer
cg10062196	chr6	137487239	OLIG3	distal_enhancer	N_Shore
cg08918527	chr5	174685164
cg12559740	chr8	52251829	ST18	GeneBody
cg26231430	chr10	27344248	LINC02673	exon1
cg08271015	chr14	61176809	TMEM30B	distal_enhancer
cg11977505	chr7	156065027			S_Shore
cg14705173	chr3	25623184	TOP2B	GeneBody
cg24084871	chr12	52034418	NR4A1	distal_enhancer	S_Shore;N_Shelf
cg20190127	chr12	2682445	CACNA1C-AS1	distal_enhancer	S_Shelf
cg12278947	chr1	40759040	NFYC	GeneBody
cg14439148	chr9	135281146
cg18869780	chr15	83112789	TM6SF1;HDGFL3	GeneBody;GeneBody
cg27364577	chrX	101078760	TMEM35A	promoter
cg02769655	chr2	46390241	LINC01820	distal_enhancer
cg26724414	chrX	13784072	GPM6B	GeneBody
cg00400760	chr4	15787663	CD38	GeneBody
cg09974092	chr6	112049391	CCN6;WISP3	distal_enhancer;distal_enhancer
cg03140378	chr20	57212577	BMP7-AS1	distal_enhancer
cg08291439	chr5	96636503	CAST	GeneBody
cg15751753	chr10	127256811	INSYN2A	distal_enhancer
cg01490175	chr1	157742128
cg20756815	chr9	125285520	GAPVD1	distal_enhancer
cg09174436	chr6	12905377	PHACTR1	GeneBody
cg14525559	chr10	134473	ZMYND11	promoter	N_Shore
cg07194088	chr4	147464512	PRMT5P1	distal_enhancer
cg00261207	chr1	13760828	PRDM2	GeneBody
cg10485096	chr2	172491285	ITGA6;PDK1-AS1	GeneBody;GeneBody
cg00142430	chr4	1417003	NKX1-1	promoter	S_Shore
cg00891535	chr1	66357968	PDE4B	distal_enhancer
cg16557859	chr11	69700972	FGF19	GeneBody	N_Shore
cg02270776	chr12	123519350	RILPL1	GeneBody
cg12153015	chr8	9013642	ERI1	GeneBody
cg00539609	chr1	32393852	BSDC1	GeneBody	N_Shore
cg25497681	chr20	59828372	PHACTR3	distal_enhancer
cg19934537	chr14	98960464	RPL3P4	distal_enhancer
cg16959388	chr16	86354331
cg18886871	chr15	42665105	STARD9	GeneBody
cg03145915	chr19	47506657	NAPA	distal_enhancer
cg01614760	chr10	99850975	ABCC2	GeneBody
cg25873737	chr10	32970662	ITGB1-DT	distal_enhancer
cg05782096	chr3	167664552
cg00332032	chr1	18479309	KLHDC7A	prox_enhancer	N_Shelf
cg14415390	chr10	97478237	MMS19	GeneBody
cg04681420	chr3	27508324
cg07720974	chr14	31129159	RNU6-541P	distal_enhancer
cg10148800	chr17	21396615	KCNJ12	GeneBody
cg10553969	chr14	51828593	GNG2	distal_enhancer
cg19364214	chr7	2213471	MAD1L1	GeneBody	S_Shelf
cg13991472	chr8	143769754	IQANK1	TSS1500	N_Shore
cg14304225	chr9	128860543	KYAT1;CCBL1	distal_enhancer;distal_enhancer
cg02412100	chr22	17734247	MIR3198-1	distal_enhancer
cg18144687	chr12	115570201	LOC105370003	GeneBody
cg05372167	chr12	96316384	RNU4-24P	distal_enhancer
cg13302767	chr4	140047681	MAML3;LOC124900783	GeneBody;GeneBody
cg02367558	chr11	487916	RNH1	distal_enhancer	S_Shore;N_Shore
cg14962754	chr15	93046982	YBX2P2	distal_enhancer	S_Shore
cg08651856	chr4	102859008	UBE2D3	promoter
cg00052429	chr1	2171056	PRKCZ-AS1	distal_enhancer	S_Shore;N_Shore
cg08030037	chr1	2603819	PRXL2B;FAM213B	promoter;promoter	N_Shelf
cg10672610	chr3	141127660	SPSB4	GeneBody
cg09313067	chr6	27025828
cg05892486	chr7	44150329	GCK	distal_enhancer	S_Shelf
cg25273041	chr7	55245319	ELDR	GeneBody
cg07842242	chr3	150370377
cg15952911	chr13	108828198	MYO16	distal_enhancer
cg05480176	chr3	127606270	MCM2	distal_enhancer	S_Shore
cg22185428	chr16	769456	MIR662	TSS1500	S_Shore
cg09740937	chr6	79017564	PHIP;LOC124901346	GeneBody;GeneBody
cg06200785	chr4	6720515	BLOC1S4	distal_enhancer	S_Shelf
cg07841341	chr5	32177715			S_Shelf
cg10298863	chr6	155185978	TIAM2	GeneBody
cg16658584	chr11	77461578	PAK1	GeneBody
cg07801521	chr11	44911125	TSPAN18	GeneBody
cg12560770	chr3	65907528	MAGI1-AS1	promoter
cg27593438	chr12	47789065	HDAC7	GeneBody
cg15689166	chr8	125465735	TRIB1AL	prox_enhancer
cg00223237	chr1	11069599	RP4-635E18.7	prox_enhancer
cg02511539	chr15	99450793	LINC03080	distal_enhancer
cg05942505	chr17	80966712	LOC400627	GeneBody	S_Shelf;S_Shelf;S_Shore
cg03803940	chr7	158739851	RPL21P76	distal_enhancer
cg18139385	chr12	114933609	LOC124903079;LOC124903079	TSS200;TSS1500
cg24257415	chr19	18140627	MAST3;LOC124904650	GeneBody;GeneBody
cg03706739	chr11	8725071	DENND2B	GeneBody
cg00012708	chr5	1499299	MIR6075	distal_enhancer
cg12546888	chr9	137619751	ARRDC1-AS1	TSS1500	S_Shore
cg02736492	chr6	108451021	AFG1L	GeneBody
cg08362982	chr13	73961540	KLF12	GeneBody
cg15636528	chr10	117685638
cg09722590	chr2	223805107	AP1S3	distal_enhancer
cg13078447	chr5	150309716	ARSI	distal_enhancer
cg19855496	chr12	48890661
cg15359382	chr9	135197634
cg14118832	chr9	112328659	PTBP3	distal_enhancer
cg06645335	chr6	11539242	TMEM170B	GeneBody	S_Shore
cg07099752	chr11	67490178	MIR6752	promoter	N_Shelf
cg03276710	chr2	106194782	UXS1	TSS1500	S_Shore
cg17927271	chr20	61881490	MIR1257	other_regul_region	Island
cg00439969	chr16	50062919	HEATR3-AS1	GeneBody	N_Shelf
cg23969297	chr10	100327694	PKD2L1	distal_enhancer
cg26000977	chrX	135712886	CT45A1	TSS1500
cg26939107	chr16	82137440
cg01692131	chr1	183047687	LAMC1	GeneBody
cg25534815	chr20	62200537	MTG2	GeneBody	N_Shore
cg22157538	chr17	8892132	PIK3R5	distal_enhancer	S_Shelf
cg26826313	chrX	25011331	ARX	distal_enhancer	S_Shelf;N_Shore
cg07512248	chr9	135908523	CAMSAP1-DT	promoter	S_Shore
cg15341676	chr10	86387510			N_Shore
cg25787546	chr21	32521831
cg11140890	chr4	102548465	NFKB1	distal_enhancer
cg24625281	chr19	46282451
cg07815919	chr9	112034760	LINC02977	distal_enhancer
cg11918810	chr7	151802412	PRKAG2-AS2	distal_enhancer
cg03848135	chr5	176439115
cg11357926	chr7	88759958	ZNF804B	exon1	Island
cg09597672	chr12	124149909	ZNF664-RFLNA	GeneBody
cg25366384	chr20	49613184
cg24247583	chr19	17724014	MAP1S	distal_enhancer	N_Shore
cg27727496	chrX	150916600	LINC02927	TSS1500
cg20282390	chr9	93269498	FAM120A2P	distal_enhancer
cg05205793	chr10	13971764	FRMD4A	exon1
cg24762525	chr19	53291099	BIRC8	promoter	N_Shore
cg16849824	chr11	44754345	TSPAN18	distal_enhancer
cg16823207	chr11	102077455	CFAP300	GeneBody
cg24202683	chr19	15400690	AKAP8L	GeneBody	N_Shore
cg08563856	chr5	135544519			S_Shore
cg22932386	chr17	74478949	CD300A	distal_enhancer
cg15894683	chr20	58230695			S_Shore
cg05688588	chr4	25235646	PI4K2B	prox_enhancer	S_Shore
cg05853722	chr15	90960989	RCCD1	GeneBody	S_Shelf
cg15697927	chr15	65092380
cg03393209	chr2	119462949	SCTR-AS1	other_regul_region
cg13270678	chr8	143174663
cg27338173	chrX	107269612			N_Shelf
cg14612686	chr2	1231390	SNTG2	GeneBody
cg22704093	chr19	4295730	TMIGD2	GeneBody
cg02538599	chr10	97643906	PI4K2A	distal_enhancer	S_Shelf
cg13977490	chr12	23584417	SOX5	GeneBody
cg17389529	chr2	239476287
cg00889473	chr1	3858434	DFFB	prox_enhancer	S_Shore;N_Shore
cg16343331	chr1	156291439	C1orf85;GLMP	distal_enhancer;distal_enhancer	Island
cg14168027	chr9	117897746
cg03736766	chr17	43389434	LINC00910	promoter
cg15660537	chr10	119702732	TXNP1	distal_enhancer
cg26748132	chrX	16801889	RPL12P49	other_regul_region
cg00496684	chr9	95363092	LOC105376155	GeneBody
cg20215431	chr15	32879330	FMN1	GeneBody
cg12330259	chr2	54503327	RPL23AP32	distal_enhancer
cg25903554	chr21	42234747	RNA5SP492	distal_enhancer	Island
cg25888314	chr4	163512001	TMA16	GeneBody
cg16264410	chr15	92013808	SLCO3A1	GeneBody
cg08276537	chr5	94541375	KIAA0825	GeneBody
cg09975813	chr6	112296581	LAMA4-AS1;LOC107986632	GeneBody;GeneBody
cg05573646	chr17	76029770
cg06875577	chr12	28132860	IFT57P1	distal_enhancer
cg10106857	chr6	16320424	ATXN1	distal_enhancer
cg03266061	chr19	16429915	EPS15L1	GeneBody
cg12257146	chr22	36066164			Island
cg11613310	chr22	37930583	MICALL1	GeneBody
cg14328628	chr19	11587762	GAPDHP76	distal_enhancer
cg06724758	chr8	1776732	KBTBD11-OT1	distal_enhancer
cg15678391	chr10	121573178	FGFR2	distal_enhancer
cg26425118	chr22	43879005
cg26952497	chr16	67200264	ELMO3	prox_enhancer	S_Shore
cg13450438	chr9	16253998	LINC03041	GeneBody
cg18462585	chr13	20425826	CRYL1	GeneBody
cg06708107	chr7	136956928	KRT8P51	distal_enhancer
cg27679632	chrX	143807690
cg10377841	chr17	76292694	QRICH2	promoter
cg12106416	chr11	83484043	DLG2	GeneBody
cg07731594	chr8	6808391	XKR5	other_regul_region	S_Shore
cg03502767	chr1	107480864	NDUFA4P1	distal_enhancer	S_Shore
cg15653263	chr20	41728963
cg13885391	chr20	18289512	ZNF133	prox_enhancer	S_Shore
cg14874833	chr2	100018401	AFF3	GeneBody
cg14212904	chr9	122890512	RC3H2	GeneBody
cg20168617	chr15	28633685	LOC124903450	GeneBody
cg24190434	chr1	87113597	LINC01140	distal_enhancer
cg02034980	chr1	225677765			S_Shore
cg00449364	chr4	7281824	MIR4798	distal_enhancer
cg06791811	chr1	55267613
cg04836039	chr3	46442770	LINC02009	distal_enhancer
cg07686964	chr18	32804162
cg12076098	chr8	2003932	KBTBD11	GeneBody	S_Shore
cg12218330	chr9	95771586	LOC105376161	GeneBody
cg26684226	chr22	46462524	CELSR1	GeneBody	N_Shore
cg05398637	chr11	134008720	LINC02730	prox_enhancer
cg12981300	chr9	83331951	FRMD3	other_regul_region
cg18484986	chr8	46918523
cg26064191	chr22	19780495	RPL7AP70	distal_enhancer
cg20963966	chr16	1280747
cg07978157	chr11	64828567	CDC42BPG	distal_enhancer	S_Shore;N_Shore
cg04810438	chr3	43759467
cg25368148	chr6	191117	LINC03066	GeneBody
cg03938842	chr11	76616892	RP11-672A2.6	distal_enhancer
cg02236489	chr9	96901551	ZNF782	GeneBody
cg15368791	chr10	131749395
cg05349286	chr3	111765214	PHLDB2	distal_enhancer
cg12234724	chr8	17064594	MICU3	GeneBody
cg01635730	chr1	176560427	PTP4A1P7	distal_enhancer
cg10168379	chr9	136472061	SEC16A	other_regul_region	N_Shore;N_Shore
cg05444966	chr1	214438194	PTPN14	GeneBody
cg09588465	chr20	35568813	FER1L4	distal_enhancer
cg19177088	chr13	111530621	RP11-65D24.2	promoter
cg13067798	chr8	123160090	TBC1D31	GeneBody	S_Shelf;N_Shore
cg13524022	chr1	233627551	MIR4427	distal_enhancer
cg20602228	chrX	20530830	RN7SKP183	distal_enhancer
cg26516214	chr22	48631294	TAFA5	GeneBody
cg25292199	chr20	44011698	RN7SL443P	distal_enhancer
cg08662582	chr22	17165199	HDHD5;HDHD5-AS1	GeneBody;GeneBody
cg10298105	chr6	155127353	TIAM2	prox_enhancer
cg18339257	chr18	9653129
cg02753379	chr15	67864243	RNU6-1	distal_enhancer	S_Shore
cg05371584	chr2	101119619	TBC1D8	distal_enhancer
cg08559728	chr11	126157930
cg13620124	chr9	37210301	ZCCHC7	GeneBody
cg07739303	chr4	153131688	TRIM2	distal_enhancer
cg00083661	chr11	76409069	Y_RNA	distal_enhancer
cg14368184	chr2	159873308	LY75-CD302;LY75	GeneBody;GeneBody
cg06725339	chr11	61206057	PGA3	GeneBody
cg06552970	chr6	163309262	PACRG	distal_enhancer
cg23045526	chr20	58509710	APCDD1L-DT	other_regul_region
cg03897951	chr11	125155620
cg08760023	chr5	157215116	ITK	GeneBody
cg04822803	chrX	22173899	PHEX-AS1	TSS1500
cg26294177	chr18	39003647
cg21934675	chr1	66726341	SGIP1	GeneBody
cg15943089	chr9	127131067	ANGPTL2	distal_enhancer
cg04783757	chr3	56675810	FAM208A;TASOR	other_regul_region;other_regul_region
cg07162537	chr10	7942738	TAF3	GeneBody
cg15256511	chr10	76170519	LRMDA	GeneBody
cg25975414	chr21	45917985	PCBP3	GeneBody	S_Shelf
cg22163030	chr4	79860336	PCAT4	GeneBody
cg04701810	chr3	30651320	TGFBR2	GeneBody
cg13603942	chr16	54538160
cg11305924	chr10	96656546	PIK3AP1	distal_enhancer
cg05910672	chr3	184005573	ABCC5-AS1	TSS1500
cg05475343	chr3	127216739
cg10342131	chr6	158849890	OSTCP1	GeneBody
cg05281296	chr3	101070432	ABI3BP	distal_enhancer
cg10901779	chr7	38349501	TRG-AS1	prox_enhancer
cg14485232	chr1	17689098	LINC02810	distal_enhancer
cg24655269	chr9	32636413	TAF1L	TSS1500
cg04961617	chr2	65818886	LINC02934	GeneBody
cg16210520	chr14	75906386	TTLL5	GeneBody
cg12522173	chr22	42379293	LINC01315	distal_enhancer
cg15958702	chr7	44334727	CAMK2B	distal_enhancer
cg25165649	chr20	33105000	BPIFB4	GeneBody
cg00811543	chr1	56415686	LOC124904185;LINC01767	GeneBody;GeneBody
cg07495873	chr12	132035968	EP400	GeneBody	Island
cg01572978	chr13	21149234
cg13633899	chr9	38388986	ALDH1B1	distal_enhancer	N_Shelf
cg02788913	chr7	94600655	SGCE	other_regul_region
cg03850016	chr2	177394726	AGPS	prox_enhancer	S_Shore
cg08541563	chr7	99304153	MYH16;LOC105375421	GeneBody;GeneBody
cg02104618	chr8	141519145	C8orf90	promoter	S_Shore
cg12910331	chr16	86987528
cg07244786	chr4	153794266	SFRP2	distal_enhancer	S_Shelf;S_Shore
cg11497012	chr14	105980337
cg11636864	chr17	21239391	RN7SL426P	distal_enhancer
cg03221998	chr1	44101431	KRT8P47	distal_enhancer	N_Shore
cg07537406	chr11	28509461	METTL15	GeneBody
cg14880229	chr5	95882301
cg14330817	chr9	130120749	GPR107	GeneBody
cg02801685	chr5	132767909	SEPTIN8;SEPT8	distal_enhancer;distal_enhancer
cg08703100	chr5	150261465	CAMK2A	distal_enhancer
cg21171831	chr7	98174925	BHLHA15	distal_enhancer	S_Shelf
cg08001446	chrY	2841845	RPS4Y1	prox_enhancer
cg04097694	chr4	7662842	SORCS2	GeneBody	N_Shore
cg11015114	chr7	50769011	GRB10	exon1
cg23827114	chr18	80044627	RBFA	GeneBody
cg20083297	chr6	32560613	HLA-DRB6	prox_enhancer
cg00595319	chr1	36852880	GRIK3	GeneBody
cg16899285	chr11	112568914
cg17901081	chr17	81365879
cg03432695	chr15	29614116	TUBBP8	prox_enhancer
cg20460725	chr4	43132184
cg12155160	chrX	150202750
cg14554893	chr10	1693947	ADARB2	GeneBody
cg03827406	chr2	174730023	H3P6	distal_enhancer	Island
cg01034422	chr4	7877282	AFAP1	distal_enhancer
cg01492577	chr11	119828276
cg16775058	chr11	94654668	PIWIL4-AS1;LINC02700	GeneBody;GeneBody
cg14366427	chr9	131871146	MED27	GeneBody
cg14827165	chr19	17110610	MYO9B	distal_enhancer
cg25684873	chr4	39665301	SMIM14-DT	GeneBody
cg10469795	chr6	169289434
cg20129151	chr15	24876292	SNHG14;SNRPN	GeneBody;GeneBody	N_Shore
cg14665745	chr10	28850306	C10orf126	GeneBody
cg24198209	chr13	36882054	SMAD9	TSS1500
cg23385938	chr8	73746087	STAU2	prox_enhancer	N_Shore
cg20163908	chr15	28131229	HERC2	GeneBody	N_Shore
cg09143862	chr6	10000652	OFCC1	GeneBody
cg04590650	chr3	14834855	FGD5	GeneBody
cg15426316	chr13	113115877	F10	other_regul_region	N_Shore;N_Shelf
cg03936649	chr2	191244301	MYO1B	TSS1500	N_Shore
cg09316905	chrX	19742004	SH3KBP1	GeneBody
cg14396453	chr5	137311385	SPOCK1	GeneBody
cg04010405	chr14	92748123	LGMN	prox_enhancer
cg15243744	chr10	74898578	KAT6B	GeneBody
cg04681669	chr20	63353261	CHRNA4	GeneBody	S_Shelf
cg27081301	chrX	54926646	SNORA11G	TSS1500
cg14985030	chr16	2063560	TSC2	distal_enhancer	N_Shore;S_Shore
cg07578834	chr5	1434578	SLC6A3	promoter
cg19847829	chr14	91269342	GPR68	GeneBody	N_Shelf
cg09255010	chr17	36602394	MRM1	prox_enhancer	S_Shore
cg12155257	chr17	1896248	RPA1	GeneBody	Island
cg13991049	chr9	97039427	CTSV	TSS1500	Island
cg00605025	chr11	134447066	B3GAT1-DT	GeneBody
cg00778723	chr1	53327265	LRP8	prox_enhancer	Island
cg10355416	chr6	160004455	AIRN	exon1	N_Shore
cg01933515	chr14	96066361	C14orf132	distal_enhancer
cg10360885	chr6	160519842	LOC124901454	TSS1500
cg14022344	chr9	100099271	ERP44;INVS	promoter;promoter	Island
cg04266675	chr6	166409746	RPS6KA2	GeneBody	N_Shelf
cg13136938	chr22	35382021	HMOX1	prox_enhancer	S_Shore
cg07366767	chr12	24759880	LOC124902897	GeneBody
cg12547847	chr16	87198877
cg09023765	chr16	34150413
cg19218243	chr13	113602987	TFDP1	GeneBody	N_Shelf
cg02093910	chr1	230156355	GALNT2	distal_enhancer
cg15176760	chr11	44588033	CD82	GeneBody
cg03674311	chr2	157778190	ACVR1	other_regul_region
cg15586721	chr10	112742203	VTI1A	GeneBody
cg09189004	chr3	194708565	LINC01968	exon1
cg17760553	chr12	67629087
cg16386221	chr2	1475264	TPO	distal_enhancer	N_Shore
cg04826669	chr7	51226368	COBL	GeneBody
cg05640790	chr2	174025683	LINC01960	exon1	Island
cg23701780	chr22	47033761	TBC1D22A	GeneBody
cg15117814	chr10	62080125	ARID5B	distal_enhancer
cg09629520	chr9	22767413	LINC01239	GeneBody
cg03462525	chr19	39387058	SAMD4B;PAF1	GeneBody;GeneBody	N_Shelf
cg23599537	chr18	57468335	ONECUT2	GeneBody
cg04572671	chr3	13455467
cg14863672	chr19	4991622	KDM4B	distal_enhancer
cg09110796	chr9	96088156	LOC158435	GeneBody
cg15463193	chr1	41420584			N_Shelf
cg14888462	chr10	33185933	NRP1	GeneBody
cg04090971	chr10	102753544	WBP1L	distal_enhancer
cg04682370	chr3	10530836	ATP2B2	GeneBody
cg18426912	chr20	13788106	NDUFAF5	GeneBody	S_Shelf
cg06693691	chr4	10443369	ZNF518B	GeneBody
cg18544696	chr11	121479326	SORL1-AS1	distal_enhancer
cg09243774	chr11	105536353	CARD18	other_regul_region
cg14446941	chr9	135639795	GLT6D1	TSS1500
cg25811512	chr21	34558827	RCAN1	GeneBody
cg13066544	chr16	87725704	KLHDC4	GeneBody	N_Shore
cg20923194	chr13	50320702	RPL34P26	distal_enhancer
cg06190104	chr4	6147477	JAKMIP1	GeneBody
cg11543740	chr19	38442447	RYR1	GeneBody
cg01686190	chr1	182407760	LINC00272	exon1
cg26736525	chrX	15500821	BMX	promoter
cg17721250	chr12	62620304	MIRLET7IHG	GeneBody
cg01151698	chr6	168214476			S_Shore
cg13733688	chr9	69985045	MAMDC2	other_regul_region
cg00672004	chr1	43207293	RNA5SP46	distal_enhancer
cg15542016	chr1	204652124	LRRN2	GeneBody
cg11970966	chr6	166558203	RPS6KA2	distal_enhancer
cg09068744	chr7	763506	DNAAF5	GeneBody
cg14322301	chr9	129675926	PRRX2	distal_enhancer	S_Shore
cg23114112	chr17	82311185	CD7	distal_enhancer
cg13962808	chr9	101441459	ALDOB	prox_enhancer
cg27228254	chr14	92670372	LGMN	distal_enhancer
cg05072085	chr8	133186331
cg14052014	chr9	104760612			N_Shelf
cg17697095	chr12	58360158
cg25028558	chr20	18339899	ZNF133-AS1	GeneBody
cg05778504	chr15	87817051
cg05153384	chr9	125859577	PBX3	distal_enhancer
cg01823308	chr6	11904922
cg27216779	chr19	11168873	SPC24	distal_enhancer	N_Shore
cg10437069	chr11	73025870	FCHSD2	GeneBody
cg07931479	chr5	43645490	NNT	GeneBody
cg07103454	chr2	43818780	ABCG5	distal_enhancer
cg14342334	chr1	19317508	SLC66A1	GeneBody
cg27201837	chr19	48190710	ZSWIM9	GeneBody	N_Shelf
cg26305574	chr22	37411313	ELFN2	GeneBody
cg07242556	chr6	56358236	COL21A1	GeneBody
cg16432903	chr10	130486115	LINC02646	distal_enhancer
cg04982564	chr3	58145819	FLNB	GeneBody
cg19747063	chr14	78158101
cg06979303	chr4	114399672
cg13742024	chrY	19591106	TXLNGY	GeneBody
cg02077920	chr1	246220017	SMYD3	exon1
cg02559773	chr4	138236619	SLC7A11	distal_enhancer
cg09454035	chr6	38175319	LOC124901315	exon1
cg15936447	chr11	2815909	KCNQ1	distal_enhancer
cg24715731	chr19	50358444	LOC105372437	GeneBody	S_Shore;N_Shore
cg09032228	chr2	208064860	LOC105373854	GeneBody
cg27357811	chrX	100379469	PCDH19	distal_enhancer
cg03608178	chr2	144162164	GTDC1	GeneBody
cg17661950	chr12	55777748	SARNP	GeneBody
cg06523385	chr5	178136282	RMND5B	GeneBody
cg11347187	chr18	79599304
cg13154050	chr8	133485852	ST3GAL1	GeneBody
cg14758135	chr18	59068526	OACYLP	GeneBody
cg16856460	chr8	140780153	PTK2	distal_enhancer
cg09847717	chr11	126448782	KIRREL3	GeneBody
cg15658191	chr22	46360334	TRMU	distal_enhancer
cg14453239	chr9	135888770	CAMSAP1	GeneBody
cg17338225	chr3	14378709	RNA5SP124	distal_enhancer
cg06117863	chr7	101503241	COL26A1	GeneBody
cg16718819	chr11	85956545
cg08362795	chr15	89757040	MESP2	distal_enhancer
cg10178289	chr8	53945843	RGS20	GeneBody
cg03860336	chr17	13011519	ELAC2	GeneBody
cg11303900	chr8	141245190	SLC45A4	GeneBody
cg06257640	chr5	23024697
cg11823722	chr22	47836074	EPIC1	GeneBody
cg08060055	chr18	9792233	ZNF415P1	distal_enhancer
cg27886596	chrY	19701271
cg12097171	chr1	16243064	MT1XP1	prox_enhancer
cg02795277	chr1	202739409	KDM5B	GeneBody
cg27229077	chrX	77910494	PGK1;ATP7A;C4orf46P2	promoter;promoter;promoter	Island
cg21977430	chr9	118332411
cg18240277	chr1	244971818	LOC124900416;LOC101928068	TSS1500;TSS1500	S_Shore
cg21163081	chr2	49771085	RPL7P13	other_regul_region
cg21510827	chr20	62585773
cg14593493	chr10	4965243	AKR1C1	prox_enhancer
cg04032201	chr4	54482565
cg10762174	chr7	22853700	SNHG26;AC005682.5	prox_enhancer;prox_enhancer	N_Shore
cg06951661	chr2	3648372	ALLC	GeneBody	N_Shelf;N_Shelf
cg21009421	chr16	2751768	SRRM2-AS1	prox_enhancer	N_Shore
cg15047850	chr4	6322753	PPP2R2C	GeneBody
cg05263511	chr6	2380894	GMDS-DT	GeneBody
cg13619022	chr2	130883743	ARHGEF4	distal_enhancer
cg00826623	chr2	232481111	ECEL1	promoter
cg00203620	chrX	7127434	PUDP	GeneBody
cg10310424	chrX	135396318	LOC100506790;LOC100506790	TSS200;TSS1500
cg04633651	chr12	123118981	PITPNM2	GeneBody
cg07471824	chr4	184272798	LOC105377582;LOC105377584	GeneBody;GeneBody
cg10109056	chr7	140253658	RNU1-58P	distal_enhancer
cg24011287	chr19	5849068	FUT3;FUT3	TSS200;TSS1500
cg04475433	chr17	28880670	FLOT2	GeneBody
cg14572342	chr10	3117922	PFKP	distal_enhancer	N_Shore
cg16412159	chr11	61923326	RAB3IL1	distal_enhancer
cg12696601	chr4	184733692	CENPU;CENPU	TSS1500;exon1	Island
cg11821355	chr8	47752793
cg21218976	chr16	87741551	LOC124903751	exon1
cg06177255	chr4	992857	SLC26A1	prox_enhancer	S_Shore
cg17987666	chr11	116154646
cg11046826	chr2	11816189	LPIN1	GeneBody
cg00820943	chr1	57650407	RPS20P5	distal_enhancer
cg02171442	chr1	237041379	RYR2	TSS1500	N_Shore
cg13953870	chr9	94204749	MIRLET7D	promoter
cg23765388	chr18	76690938	LINC01879	exon1
cg00860835	chr1	62664805	DOCK7	GeneBody
cg04519224	chr8	127958838	MIR1205	prox_enhancer
cg01717298	chr10	82813744	NRG3	GeneBody
cg03377109	chr2	117816807	DDX18	distal_enhancer	S_Shore
cg09717720	chr13	30395002
cg08761196	chr5	157333369	CYFIP2	GeneBody
cg00243414	chr1	12199482	TNFRSF1B	GeneBody
cg09299239	chr6	25731161	H2BC2P	other_regul_region	N_Shore
cg13448628	chr9	16061035	CCDC171	GeneBody
cg02968048	chr11	92583952	RPS3AP42	distal_enhancer
cg06604699	chr10	72243882	Y_RNA	distal_enhancer
cg14645837	chr11	132186662	NTM	GeneBody
cg04204356	chr14	70223987	LOC107984686	TSS1500
cg14155170	chr9	115073770	TNC	distal_enhancer
cg12489956	chr10	116081233	GFRA1	distal_enhancer
cg14357164	chr10	19713950	MALRD1;LOC101928834	GeneBody;GeneBody
cg23717174	chr15	80174481	FAH	GeneBody
cg12189084	chr4	184221687
cg05810067	chr3	171335204	TNIK	GeneBody
cg20535942	chr15	66600619	LINC01169	GeneBody
cg04268141	chr2	231371321	MIR4777	distal_enhancer
cg10385809	chr2	55335103	CCDC88A;LOC124907768	GeneBody;GeneBody
cg00142795	chr3	38111415	Y_RNA	distal_enhancer
cg12492336	chr20	50680609	RIPOR3;FAM65C	distal_enhancer;distal_enhancer
cg03103927	chr2	86750322	RMND5A	GeneBody
cg20006352	chr14	103066426
cg18695439	chr13	45387158	TPT1-AS1	promoter	N_Shelf
cg08123243	chr19	49768357	AP2A1	prox_enhancer	S_Shore
cg18649096	chr13	40231503	RNY3P9	distal_enhancer
cg09091690	chr2	41841062	RPS12P4	distal_enhancer	Island;N_Shore
cg10720768	chr9	97858487	FOXE1	distal_enhancer	S_Shelf;S_Shore
cg25423664	chr20	53787140
cg09589331	chr3	71206893	FOXP1	distal_enhancer
cg10116425	chr9	93242674	WNK2	GeneBody
cg15165467	chr1	156533048	IQGAP3	GeneBody
cg13467558	chr13	49350886	CAB39L	GeneBody
cg07819189	chr9	101741381			S_Shelf
cg02942941	chr19	39708965	LGALS14	GeneBody
cg11198450	chr4	165383260	CPE	GeneBody	S_Shelf
cg13117745	chr3	45553616	LIMD1	distal_enhancer
cg12829286	chr14	92675856	LGMN	distal_enhancer
cg00338960	chr2	176783317
cg03099452	chr2	86281830	REEP1	GeneBody
cg14796499	chr9	136019519	NACC2	GeneBody
cg00459285	chr11	90494100	DISC1FP1	GeneBody
cg09388499	chr11	17228143
cg17038109	chr11	125362872	RNU6-321P	distal_enhancer
cg14855342	chr11	134387646	B3GAT1	distal_enhancer	S_Shelf
cg11939736	chr11	45997673	LARGE2;GYLTL1B	distal_enhancer;distal_enhancer
cg15388310	chr10	92354835	RNY3P12	distal_enhancer
cg02302026	chr6	75751154	MYO6	prox_enhancer	S_Shore
cg24161779	chr17	11797982	DNAH9	GeneBody
cg00677527	chr1	43585068	PTPRF	GeneBody
cg09954162	chr12	57344166	R3HDM2	distal_enhancer
cg22309776	chr17	20919634	CCDC144NL-AS1	TSS1500
cg01161217	chr10	26469839	APBB1IP	GeneBody
cg01115619	chr1	99232074
cg09383060	chr6	33089881
cg24367138	chr19	29841428			N_Shelf;N_Shelf
cg14992674	chr10	44592791	LOC124902534	GeneBody
cg00042881	chr7	14847603	DGKB	distal_enhancer
cg25216656	chr20	36681324	NDRG3	GeneBody
cg11827403	chr5	354396	AHRR	distal_enhancer	N_Shelf
cg06111280	chr1	15726897	SLC25A34	distal_enhancer	N_Shore
cg14654061	chr16	70252775	EXOSC6	prox_enhancer	S_Shore
cg13587743	chr9	34591733	CNTFR	prox_enhancer	Island
cg25259907	chr9	34132231
cg26448411	chr10	20891123	NEBL	distal_enhancer
cg26482134	chr22	46662722	GRAMD4	distal_enhancer	N_Shore
cg04781658	chr21	45833300	PCBP3;PCBP3-AS1	GeneBody;GeneBody
cg13081398	chr3	29644513	RBMS3-AS2	prox_enhancer
cg04634939	chr19	2770554	SGTA	distal_enhancer	N_Shelf;N_Shelf
cg13719099	chr13	111609324	LINC02337	GeneBody
cg02871121	chr2	231372564	MIR4777	distal_enhancer
cg20082563	chr5	10485624	RPL30P7	distal_enhancer
cg26226661	chr1	223039564
cg04196458	chr21	42449113	RNU6-1149P	distal_enhancer
cg22938392	chr17	74854273	GRIN2C	distal_enhancer	S_Shore
cg05020622	chr18	13374716	LDLRAD4	GeneBody
cg12691156	chr9	136951451	LCN12;LCN12	TSS200;TSS1500	S_Shore;N_Shore
cg27174212	chrX	71151864	NLGN3	distal_enhancer
cg12063938	chr8	1462744	DLGAP2	GeneBody
cg11679186	chr20	32398900	ASXL1	GeneBody
cg04287233	chr16	57682373	CCDC135;DRC7	distal_enhancer;distal_enhancer
cg11990130	chr7	156984486	MNX1-AS2	distal_enhancer
cg12168214	chr8	10351087	MSRA	GeneBody
cg13143477	chr7	47314833	TNS3	GeneBody
cg15324378	chr10	84158003	CERNA2	distal_enhancer
cg14231287	chr9	124333622	NEK6	GeneBody
cg00170987	chr1	8202574	LINC01714	prox_enhancer
cg16880314	chr10	17684082	STAM	GeneBody
cg07136671	chr2	239144914	HDAC4	GeneBody
cg04905981	chr7	1911428	MAD1L1	GeneBody	S_Shore
cg20203381	chr15	31437053	UBE2CP4	distal_enhancer	N_Shelf
cg09075944	chr6	3500046
cg09062949	chr6	2733959	MYLK4	distal_enhancer
cg13757279	chr9	72978341	ALDH1A1	distal_enhancer
cg04546953	chr14	78597625	NRXN3	GeneBody
cg01834964	chr1	203144958	ADORA1	GeneBody
cg22934825	chr17	74671826	RAB37	prox_enhancer	S_Shore
cg09314147	chr11	67519764	CABP2	distal_enhancer	Island
cg04978664	chr2	2191981	MYT1L-AS1	distal_enhancer	S_Shelf
cg02980356	chr8	137186332	RNU6-144P	distal_enhancer
cg27723651	chrX	150548296	MTM1	distal_enhancer	S_Shore
cg12587595	chr8	55362617	XKR4	GeneBody
cg02273333	chr1	246948062	AHCTF1	distal_enhancer
cg27061142	chrX	53195193	KDM5C	GeneBody
cg17206054	chr10	507544	DIP2C	distal_enhancer
cg05599238	chr14	99839187	EML1	GeneBody
cg17386773	chr5	166166258
cg15319029	chr7	107971340	U3	distal_enhancer
cg02063961	chr5	3346727	LINC02162	other_regul_region
cg26517424	chr22	48677022	TAFA5	distal_enhancer	N_Shore
cg22053597	chr17	2965120	LOC101927911	exon1
cg12671658	chr14	92105753	ATXN3	prox_enhancer	N_Shore
cg21046421	chr16	4404054	CORO7-PAM16;CORO7	GeneBody;GeneBody
cg26465213	chr22	46000930
cg25638252	chr13	32424718	N4BP2L1	GeneBody	N_Shelf
cg16073983	chr22	29385707	AP1B1	GeneBody	N_Shelf
cg11710299	chr5	54275608	ARL15	GeneBody
cg14946911	chr20	58197269	ANKRD60	distal_enhancer
cg01584567	chr1	169271223	NME7	GeneBody
cg05302511	chr11	1511464	MOB2	distal_enhancer
cg27411069	chrX	107521998	FRMPD3	TSS1500
cg16708132	chr10	96657032	PIK3AP1	distal_enhancer
cg11769278	chr7	137968128	CREB3L2	GeneBody
cg15930673	chr2	7767602			Island
cg27486126	chrX	118885034	AKR7A2P2	distal_enhancer
cg27626327	chrX	136778825	ARHGEF6	distal_enhancer
cg06484045	chr19	2370125	TMPRSS9	GeneBody
cg04534144	chr1	23655728
cg03535221	chr1	109878178	LINC01768	GeneBody
cg21211326	chr16	17173704	XYLT1	GeneBody
cg17041144	chr11	125609601	STT3A	GeneBody
cg01145505	chr16	30973710	SETD1A	GeneBody
cg02299626	chr12	54208303
cg27760634	chrX	153808589	PDZD4	GeneBody	S_Shelf;S_Shore
cg07320684	chr14	39016868
cg21293695	chr16	24954995	ARHGAP17	GeneBody
cg14195136	chr9	121388396	LOC102723324	GeneBody
cg15821414	chr9	128636171	DYNC2I2	GeneBody
cg03583022	chr2	160110996	PLA2R1	distal_enhancer
cg06749653	chr10	101056938			N_Shelf
cg11670569	chr7	127832813	SND1	GeneBody
cg24729635	chr16	8905485	LITAFD	other_regul_region
cg06160239	chr9	131670163	RAPGEF1	GeneBody
cg02891208	chr5	172724667
cg04353060	chr2	237484536			N_Shore
cg15973002	chr18	74410381	LINC01922	other_regul_region
cg00251377	chr2	172739897	RAPGEF4-AS1	other_regul_region	S_Shelf
cg14938103	chr2	128679823
cg00707262	chr1	45851865	MAST2	GeneBody
cg15108971	chr10	60817576	CDK1	distal_enhancer
cg06991138	chr19	11976256	ZNF69;ZNF763	GeneBody;GeneBody
cg07594041	chr5	2128871
cg07148166	chr4	140534730	ELMOD2	distal_enhancer
cg07478418	chr4	184779506	ACSL1	GeneBody
cg08783804	chr17	33951443	ASIC2;LOC107985038	GeneBody;GeneBody
cg08693086	chr5	149452701
cg00439776	chr20	4773691
cg07469030	chr6	154507712	CNKSR3	GeneBody	N_Shore
cg10128888	chr1	152061025
cg09866000	chr1	204288776	PLEKHA6	TSS1500
cg01241920	chr1	115733832	CASQ2	GeneBody
cg25043206	chr20	19930336	RIN2	GeneBody
cg26802111	chr10	15120521	NMT2	GeneBody
cg08413345	chr5	116090858	COMMD10	GeneBody
cg18270848	chr18	76116462
cg26914400	chrX	37868827	RNU6-49P	prox_enhancer
cg01185282	chr1	109656824	GSTM4	prox_enhancer	S_Shore
cg15725091	chr10	125016688	CTBP2	distal_enhancer
cg22930385	chr3	54349764	CACNA2D3	GeneBody
cg01282836	chr9	7247008
cg12428483	chr8	40357059	SIRLNT	distal_enhancer
cg24282430	chr19	1049134	ABCA7	GeneBody	N_Shore;S_Shore
cg00846262	chr1	61184791	NFIA	distal_enhancer
cg26390416	chr1	77632870	ZZZ3	exon1
cg05547540	chr3	194750684	FAM151AP1	distal_enhancer
cg04647098	chr11	121067641	TBCEL-TECTA	distal_enhancer
cg14709433	chr22	44950976	RPL6P28	other_regul_region
cg04514092	chr3	156301407	KCNAB1	exon1
cg22743076	chr9	108418585	LOC105376214	GeneBody
cg19262564	chr14	21227425	LINC00641	distal_enhancer
cg00267422	chr19	42268629	CIC	TSS1500	Island
cg13719335	chr10	994119	GTPBP4	GeneBody
cg06701965	chr4	73766624
cg01570085	chr1	167534089	LOC107985224	exon1
cg18817308	chr10	70626792
cg13597440	chr9	35519247	RPL36AP33	distal_enhancer
cg06793294	chr12	46263769	SLC38A1	distal_enhancer	N_Shelf
cg12269884	chr2	24795738	CENPO	GeneBody	S_Shore
cg07774980	chr7	66378654	LINC00174	distal_enhancer	S_Shore
cg24429300	chr19	34429186	UBA2	prox_enhancer	S_Shore
cg13585011	chr9	34382144	C9orf24;SPMIP6	prox_enhancer;prox_enhancer	S_Shelf;S_Shore;S_Shore
cg11526635	chr11	118118094	TMPRSS4-AS1;SMIM35	distal_enhancer;distal_enhancer
cg11915253	chr7	151608623	PRKAG2	distal_enhancer
cg16156418	chr3	50366911	CACNA2D2;LOC127898564;LOC101928965	GeneBody;GeneBody;GeneBody	S_Shore
cg13452079	chr1	1294766	MIR6726	prox_enhancer	N_Shore;Island
cg07174809	chr14	105871616			S_Shelf
cg02031817	chr11	7571539	PPFIBP2;LOC105376535	GeneBody;GeneBody
cg08410186	chr13	52851854	PCDH8	distal_enhancer	S_Shelf;Island
cg16094037	chr5	141616278	DIAPH1	GeneBody	N_Shelf
cg11516356	chr9	2121071	SMARCA2	distal_enhancer
cg00454530	chr8	1330418	DLGAP2;LOC124901869	GeneBody;GeneBody
cg08788600	chr3	139302780
cg16136487	chr1	82031218
cg25185394	chr20	34526063	Y_RNA	prox_enhancer
cg13465057	chr9	17900934	PABPC1P11	distal_enhancer
cg00161181	chr1	7617168	CAMTA1	GeneBody
cg03921589	chr2	156589465	LINC01958	distal_enhancer
cg25889183	chr21	41460633	MX1-AS1	distal_enhancer
cg14430408	chr7	157876554	PTPRN2	GeneBody	S_Shelf
cg05506406	chr3	129360719	MARK2P19	distal_enhancer
cg01418923	chr1	152182240
cg02118824	chr1	230431668
cg09150254	chr14	69768057	SRSF5;LOC100289511	TSS1500;TSS1500	S_Shore
cg03177100	chr12	109433076	MYO1H	GeneBody
cg11583319	chr17	38724424	MLLT6	GeneBody
cg13758390	chr9	73157424	ANXA1	prox_enhancer
cg13923807	chr11	57293253	TNKS1BP1	distal_enhancer
cg16974467	chr11	119361219	USP2	distal_enhancer	N_Shelf
cg11735127	chr1	178285923	RASAL2	GeneBody
cg07010046	chr4	119563530	PDE5A	GeneBody
cg16833370	chr6	10779433	RNA5SP203	distal_enhancer
cg08543454	chr3	72155728	LINC00870	distal_enhancer
cg13016793	chr1	248794026
cg00345170	chr1	19332202	PQLC2;SLC66A1	promoter;promoter
cg25355343	chr20	48825655	PREX1	distal_enhancer	N_Shore
cg09220123	chr1	116556741	MIR548AC	distal_enhancer
cg06227939	chr1	2102155	PRKCZ	distal_enhancer
cg27738918	chrX	152250992	GABRA3	GeneBody
cg14772146	chr21	14583227	SAMSN1	prox_enhancer
cg22430497	chr17	32943467	TMEM98	distal_enhancer
cg27467716	chr14	93980957	ASB2	distal_enhancer
cg11816033	chr5	5658529
cg16893138	chr20	49233242	DDX27	GeneBody
cg09822811	chr17	1555865	PITPNA	distal_enhancer
cg06605797	chr17	51193001	MBTD1	GeneBody
cg11807844	chr13	39788336	RNY4P14	distal_enhancer
cg00585126	chr13	27428497	GTF3A	GeneBody	S_Shelf
cg03710089	chr5	173296484	RNA5SP200	distal_enhancer	S_Shelf
cg08381195	chr7	2380560	KIF19BP	distal_enhancer	Island
cg26278640	chr22	35718343	APOL5	GeneBody
cg04225626	chr14	21431302	RN7SL650P	prox_enhancer
cg20911027	chr15	101307943	LOC100507472	exon1
cg17989650	chr4	88245642
cg07252800	chr4	154982529	RNU2-44P	promoter
cg09954928	chr10	21748658	LOC107984214	GeneBody
cg08460362	chr5	43411882	CCL28	GeneBody
cg00923326	chr2	9290145	ASAP2	GeneBody
cg02410801	chr1	54580392	ACOT11	GeneBody
cg08847681	chr14	53938634	MIR5580	distal_enhancer
cg13832835	chr9	82899351
cg18947154	chr5	75030803	GCNT4	GeneBody
cg04571261	chr3	13370989	NUP210	GeneBody
cg07893658	chr5	38550662	LIFR	distal_enhancer
cg09185046	chr6	13841676
cg11200206	chr20	48647648	PREX1	GeneBody
cg07556498	chr5	14901063	HNRNPKP5	distal_enhancer
cg17093198	chr18	58176890	NEDD4L	GeneBody
cg00130210	chr1	6042159	KCNAB2	GeneBody
cg24728312	chr19	50912448	KLK4	promoter	S_Shelf;N_Shore
cg04867468	chr8	143881915			S_Shelf;S_Shelf
cg09300881	chr6	25987690	TRIM38	GeneBody
cg11798955	chr7	155680397	RBM33	distal_enhancer
cg00985550	chr5	2152991
cg14575773	chr14	76971727
cg09047680	chr8	129820752
cg10048575	chr6	123804595	NKAIN2	prox_enhancer	S_Shore
cg15528776	chr3	71935870
cg13367161	chr9	4793989	RCL1	prox_enhancer	S_Shore
cg15295857	chr8	144448141	TONSL	distal_enhancer	S_Shelf;N_Shore
cg16735805	chr11	88410759	GAPDHP70	prox_enhancer
cg14027925	chr17	80497833
cg16545294	chr11	69007146	MRGPRF	GeneBody	S_Shore
cg23679890	chr18	66873579
cg01761228	chr2	114659210	DPP10	GeneBody	N_Shelf
cg06051734	chr11	15202910	INSC	other_regul_region
cg03676375	chr19	3120812	GNA11	GeneBody	N_Shore
cg24504415	chr19	38897222	SIRT2	distal_enhancer	N_Shelf
cg01335557	chr9	114277269	ORM1	distal_enhancer
cg05652185	chr3	147961030
cg02590188	chr1	178285411	RASAL2	GeneBody
cg08598592	chr5	139265744
cg20974204	chr16	1562219	IFT140	GeneBody
cg13398541	chr1	159031196	IFI16	distal_enhancer
cg00211784	chr1	10535206	PEX14	GeneBody
cg15863419	chr1	35947760	AGO3	distal_enhancer
cg12410283	chr14	50232499	SOS2	prox_enhancer	S_Shore
cg19920922	chr11	12118137	MICAL2	GeneBody
cg15399181	chr22	41254333	MIR6889	TSS1500
cg14348829	chr9	130982829	LAMC3	distal_enhancer
cg08749380	chr5	155726551	RNA5SP199	promoter	N_Shore
cg04795246	chr9	132351822	SETX	distal_enhancer	N_Shelf
cg16402846	chr10	73071407	P4HA1	GeneBody
cg18386025	chr12	132151009	NOC4L	other_regul_region	S_Shore;N_Shore;N_Shelf;N_Shelf
cg14092053	chrX	55087750	PAGE2	TSS1500
cg03410758	chr2	120827101	GLI2	distal_enhancer
cg21675832	chr6	70568502	SDHAF4	promoter	S_Shore
cg02846279	chr2	55840645	EFEMP1	distal_enhancer
cg07494544	chr4	186031974	RNU4-64P	distal_enhancer
cg22952080	chr17	75498143	MIR6785	prox_enhancer	N_Shelf
cg07963712	chr2	84487704	DNAH6	GeneBody
cg00934847	chr20	43534872	L3MBTL1	GeneBody
cg14226389	chr9	124030347	LHX2	GeneBody
cg03583982	chr12	112175837	MIR6861	distal_enhancer
cg08206943	chr5	82965741	LOC105379051	GeneBody
cg09329370	chr6	28245332	ZKSCAN4	distal_enhancer
cg08067222	chr4	182901494	DCTD	distal_enhancer
cg16704847	chr11	83613362	DLG2-AS2	distal_enhancer
cg04897076	chr5	14455101	TRIO	GeneBody
cg01339746	chr6	427538			S_Shelf
cg05640560	chr11	122759093	UBASH3B	GeneBody
cg14281802	chr9	127819955	ENG;LOC102723566	GeneBody;GeneBody
cg03647022	chr2	239524905			N_Shelf
cg27722924	chrX	150479320	MTM1	distal_enhancer
cg00570673	chr2	189662043	ASDURF	prox_enhancer	S_Shore
cg04189343	chr2	222288940	CCDC140	distal_enhancer	N_Shelf
cg22097050	chr20	1935410	PDYN-AS1	distal_enhancer	N_Shelf
cg06822974	chr9	130054754	GPR107	prox_enhancer	S_Shore
cg04341773	chr2	236544551	ACKR3	GeneBody
cg26137432	chr11	112150791	IL18	distal_enhancer
cg15845965	chr10	132925616	CFAP46	GeneBody	S_Shelf;S_Shore;N_Shore
cg07423427	chr19	13641217
cg13301841	chr12	47843309	LINC02354	distal_enhancer
cg11189729	chr15	56019980
cg08501334	chr14	104083122	ASPG	distal_enhancer	N_Shelf
cg03234783	chr2	101559834	LOC105373514	GeneBody
cg08514739	chr9	131234102	NUP214	GeneBody
cg17225810	chr12	6133744
cg23301972	chr2	240366847
cg15784478	chr10	129811607	LOC107984281	GeneBody
cg11364253	chr21	42760445	PDE9A	GeneBody
cg13490122	chr9	21161319
cg11971239	chr1	19003562	IFFO2	distal_enhancer
cg00819312	chr1	57425785	DAB1	TSS1500	S_Shore
cg22858670	chr13	112079384	SOX1-OT	GeneBody
cg20617621	chr15	74304492	CCDC33	GeneBody
cg14696615	chr10	13660090	RP11-295P9.3	distal_enhancer	S_Shelf
cg09225484	chr2	240912811	CROCC2	distal_enhancer	N_Shelf;N_Shelf
cg05394837	chr6	43883934	LINC01512	distal_enhancer
cg10636232	chr10	1662664	ADARB2	distal_enhancer
cg02525172	chr21	36755759	HLCS-IT1	distal_enhancer
cg13812292	chr9	80030486	LINC01507	GeneBody
cg14499617	chr9	137249892	C9orf173;STPG3	prox_enhancer;prox_enhancer
cg09117228	chr6	7153796	RREB1	GeneBody
cg11658551	chr2	39514876	MAP4K3-DT	GeneBody
cg07384744	chr14	35385086	RPLP0P3	distal_enhancer
cg24126555	chr19	11493644	ZNF653	GeneBody
cg11844908	chr10	124668495	FAM53B-AS1	distal_enhancer
cg21940199	chr16	88572069	ZC3H18	prox_enhancer	S_Shore
cg07023978	chr9	89234994
cg03929561	chr2	190354338	INPP1	distal_enhancer
cg17438468	chr4	7985346	MIR95	distal_enhancer
cg22242060	chr17	16285931	PIGL	GeneBody
cg13547956	chr9	30066122	ME2P1	other_regul_region
cg02973210	chr17	7776757	DNAH2	GeneBody
cg15277029	chrX	114620323	HTR2C	GeneBody
cg15315856	chr2	127057686	BIN1	GeneBody	N_Shelf
cg15978357	chr4	40200264	RHOH	distal_enhancer
cg12233623	chr8	16957111
cg00989151	chr14	67942644	RAD51B	distal_enhancer
cg09573229	chr1	40466657
cg16305448	chr20	57103550
cg01705643	chr1	184694571	EDEM3	GeneBody
cg02095732	chr1	230287603
cg05202664	chr7	124723224
cg12302644	chr10	28163964	MPP7	GeneBody
cg15468973	chr10	100300278	PKD2L1	GeneBody
cg02896348	chr2	62265383	RN7SL51P	distal_enhancer
cg01252101	chr12	20823019	SLCO1B3-SLCO1B7	distal_enhancer
cg25076940	chr4	73430341	AFP	distal_enhancer
cg20975422	chr16	1611927	CRAMP1;IFT140	TSS1500;TSS1500	Island
cg08770205	chr1	15053838	KAZN	GeneBody
cg00648601	chr1	41004663	CTPS1	GeneBody
cg04606670	chr12	108613338
cg08934077	chr7	90824097	CDK14	GeneBody
cg14784487	chr10	22453345	LOC105376449	GeneBody
cg07569742	chr12	59260091
cg04810466	chr19	30424062	ZNF536	distal_enhancer
cg02300727	chr2	550943	LINC01875	distal_enhancer
cg00928799	chr19	4231458	EBI3	GeneBody
cg24056081	chr19	7957006
cg25148392	chr20	31973034	XKR7	GeneBody
cg10347371	chr16	67830615	CENPT	GeneBody	N_Shelf
cg15979042	chr12	94832183	KRT19P2	prox_enhancer
cg01638085	chr4	74319639	EPGN	distal_enhancer
cg25879987	chr17	18952246	SLC5A10	exon1
cg08478003	chr5	125987917	RPSAP37	distal_enhancer
cg23895650	chr19	1881946	ABHD17A	prox_enhancer	N_Shelf
cg19493312	chr14	51761532
cg07241054	chr4	153448655
cg15568046	chr1	11919548
cg06951286	chr4	110402068
cg13546639	chr4	713660	PCGF3	distal_enhancer
cg09815189	chr1	162864368	CCDC190	GeneBody
cg14396749	chr9	133510597
cg27594151	chrX	133186044	TFDP3	distal_enhancer
cg00077304	chr11	1343100			S_Shelf
cg22153379	chr17	8619524	MYH10	distal_enhancer
cg16901531	chr9	135739834	KCNT1	GeneBody	S_Shelf
cg09495008	chr6	42259276	MRPS10	distal_enhancer	N_Shore
cg22990782	chr17	77308620	SEPTIN9	GeneBody
cg03413809	chr2	121009174	Y_RNA	other_regul_region
cg13877766	chr20	57491757	HMGB1P1	distal_enhancer
cg02988187	chr2	72291203	RPS15AP13	distal_enhancer
cg12458902	chr9	129580373	LOC105376292	GeneBody
cg19602844	chrX	139797849	ATP11C	GeneBody
cg23456675	chr17	80928579	RPTOR	GeneBody
cg13270078	chr13	42413108
cg04178834	chr20	64198520	MYT1	distal_enhancer
cg12608103	chr8	57728694
cg16128278	chr19	9565539	ZNF121	GeneBody
cg14406671	chr9	133912276	VAV2	GeneBody	N_Shelf
cg00734099	chr16	28202769	XPO6	GeneBody
cg00218622	chr1	10837927			S_Shore
cg18695441	chr1	158459436
cg25120517	chr5	158256616
cg07712633	chr5	14400849	TRIO	GeneBody
cg05658730	chr2	230714842	CAB39	GeneBody	S_Shore
cg02810221	chr16	11693237	TXNDC11	GeneBody
cg04476059	chr3	4523482	ITPR1	GeneBody
cg01404879	chr6	56983384	OSTCP6	other_regul_region
cg05499559	chr20	50172639	LINC01273	promoter
cg05452521	chr10	13667922	FRMD4A	GeneBody
cg23762821	chr18	76540794	LINC00683	other_regul_region
cg10983442	chr17	57410084	MSI2	GeneBody
cg21167201	chr3	124559065	KALRN;LOC105374076	GeneBody;GeneBody
cg00968696	chr6	118982412	FAM184A	other_regul_region
cg21041470	chr16	4214249	SRL	distal_enhancer
cg10717707	chr7	16835346
cg16400793	chr11	61349118	TKFC;CYB561A3	GeneBody;GeneBody
cg03271534	chr12	58943087	LRIG3-DT	GeneBody
cg20264974	chr15	39099186	LOC105370777	GeneBody
cg10086304	chr6	129725867
cg12948278	chr17	9084337	NTN1	distal_enhancer
cg04333804	chr12	123621221	DDX55	distal_enhancer
cg04390812	chr2	239584281	LINC02991	other_regul_region
cg13367688	chr9	4849481	MIR101-2;LOC124902113	TSS1500;TSS1500
cg17479671	chr3	124507484	KALRN	GeneBody
cg13372408	chr2	132757812	NCKAP5	GeneBody
cg06661574	chr14	67528062	PLEKHH1	distal_enhancer
cg15833141	chr10	132479793	LINC02870;C10orf91	distal_enhancer;distal_enhancer
cg00079251	chr1	3166846	LOC105378606	exon1	S_Shelf
cg24052878	chr19	7866669			S_Shelf;N_Shore
cg10453681	chr6	168307346	DACT2	GeneBody	N_Shore;N_Shore
cg10823173	chr5	2633357	LSINCT5	distal_enhancer
cg17457338	chr19	45032521	RELB	GeneBody
cg11964945	chr7	155402405
cg07664722	chr2	223735757
cg09121239	chr11	221750	MIR6743	distal_enhancer
cg06474449	chr7	55245749	ELDR	GeneBody
cg15204679	chr13	48001548	SUCLA2;SUCLA2-AS1	TSS1500;exon1	S_Shore
cg12320510	chr1	158754952	OR6K6	promoter
cg11084532	chr6	131946911	CCN2-AS1	GeneBody	N_Shelf;N_Shelf
cg12151614	chr12	9200755	KLRG1;PZP	GeneBody;GeneBody
cg07167608	chr2	238522931	LINC01107	GeneBody
cg22140681	chr7	55254269	ELDR	GeneBody	N_Shore
cg02588314	chr2	27182095
cg17277627	chr2	98366321	CNGA3	GeneBody
cg19078906	chr13	100857912	NALCN-AS1	GeneBody
cg03335232	chr17	82256812	CSNK1D	GeneBody	S_Shore
cg08891006	chr5	172542922	LINC01944	distal_enhancer
cg14581097	chr13	51945980	ATP7B	GeneBody
cg04480022	chr3	4887224	LOC124906209	exon1
cg03420467	chr7	2864403	GNA12	distal_enhancer
cg17145389	chr2	172675076	PDK1	GeneBody
cg13744221	chr17	30325222	TMIGD1	GeneBody
cg02182021	chr7	20238814	GIRGL	distal_enhancer
cg17105949	chr17	8794791	MFSD6L	distal_enhancer
cg13578811	chr9	33988701	OSTCP8	distal_enhancer
cg14983599	chr10	43646071	ZNF32-AS2	promoter	N_Shelf
cg01960006	chr6	73734084	CD109	distal_enhancer
cg00388623	chr1	22212752	MIR4418	distal_enhancer
cg18984127	chr13	106530682	EFNB2	distal_enhancer	N_Shelf;N_Shelf
cg20503438	chr15	64132712	SNX1	GeneBody
cg02431094	chr17	533747	VPS53;LOC124903890	GeneBody;GeneBody
cg24067429	chr1	44708050	RNU5F-1	distal_enhancer
cg14069473	chr9	106929561	ZNF462	distal_enhancer
cg23404947	chr17	686236	VPS53	GeneBody
cg05013764	chr7	98408022
cg03050708	chr10	97500057	UBTD1	prox_enhancer	S_Shore
cg18633134	chr17	53165061
cg26510452	chr20	41362821	EMILIN3	other_regul_region	N_Shelf
cg03099409	chr2	86278448	REEP1	GeneBody
cg10611508	chr1	212671525	LINC02773	distal_enhancer
cg08713570	chrX	71296855	NONO	GeneBody
cg10156681	chr8	140662731	PTK2	GeneBody
cg15207604	chr10	71717972	CDH23;C10orf105	GeneBody;GeneBody
cg06500587	chr10	12121333	RNU6-88P	distal_enhancer
cg10391481	chr14	103159469
cg24857016	chr19	58397083	RNF225	promoter	S_Shore;N_Shelf
cg25931020	chr21	43880211	AGPAT3	GeneBody
cg22994670	chr17	77478968	SEPTIN9;SEPT9	distal_enhancer;distal_enhancer
cg01345746	chr16	80580322	LINC01227	distal_enhancer
cg02920900	chr7	158265459	PTPRN2	distal_enhancer	N_Shore;N_Shelf;N_Shelf
cg15729129	chr21	33035550	OLIG2	distal_enhancer	S_Shore
cg09908222	chr6	105278543	PREP	GeneBody
cg20575779	chr15	70181434	RNU6-745P	distal_enhancer
cg09642373	chr1	239673082	CHRM3	GeneBody
cg16615370	chr18	29155564	LINC02879	TSS1500
cg10925265	chr7	128041429	LRRC4	distal_enhancer
cg00600128	chr19	54166611	TMC4	GeneBody	S_Shelf
cg05327476	chr19	45107726	PPP1R37	distal_enhancer
cg00779926	chr4	919765	GAK	GeneBody
cg25882493	chr1	2552303	TNFRSF14-AS1	prox_enhancer
cg00336630	chr1	18776578
cg03673410	chr16	28976948	SPNS1	GeneBody	S_Shore
cg13306190	chr11	119680700	RNU6-1123P	distal_enhancer
cg14081558	chr19	18155399	PIK3R2	GeneBody	S_Shore;N_Shore
cg19943457	chr2	218476910	RN7SKP38	distal_enhancer
cg02407120	chr2	9432706	CPSF3	GeneBody
cg04412177	chr16	20837474	REXO5;LOC105371121	GeneBody;GeneBody
cg03423441	chr13	111249070	ARHGEF7	distal_enhancer
cg16375739	chr11	58762724
cg05742461	chr20	1765123
cg02067667	chr12	39337851	KIF21A	other_regul_region
cg03380349	chr16	47458840	ITFG1	distal_enhancer	N_Shore
cg09447307	chr6	37590785
cg11248419	chr4	6546963	PPP2R2C	distal_enhancer
cg06104793	chr11	134876417	LINC02697	other_regul_region
cg07569667	chr5	1108163	SLC12A7;SLC12A7	TSS200;TSS1500	N_Shore;N_Shelf
cg27633774	chrX	137564402	LINC02931	promoter	N_Shore
cg20824224	chr15	93051555	RGMA	GeneBody	N_Shore
cg08451988	chr6	161369631	PRKN	GeneBody
cg21171263	chr16	14140472	MRTFB	GeneBody
cg03309411	chrX	136531105	VGLL1	TSS1500
cg27405201	chr20	20860240	MRPS11P1	distal_enhancer
cg07056537	chr8	1353284	DLGAP2;LOC124901869	GeneBody;GeneBody	S_Shore;N_Shore
cg16529793	chr16	28864455	SH2B1	prox_enhancer	S_Shore
cg26814404	chr1	38524150	LINC01685	distal_enhancer
cg05843923	chr11	70525266	SHANK2	GeneBody
cg07077705	chr16	3734244	CREBBP	GeneBody	S_Shelf
cg00860056	chr1	62548999	DOCK7	GeneBody
cg23965228	chr19	4091088	ZBTB7A	distal_enhancer	S_Shore
cg14365329	chr1	221887105	LOC124904517	GeneBody
cg13588885	chr9	34655020	IL11RA	promoter
cg14108535	chr9	111370267	ECPAS	GeneBody
cg14485078	chr1	8095272	RPL7AP18	distal_enhancer
cg05192618	chr3	185498684	TMEM41A	prox_enhancer	Island
cg25526173	chr3	149385148	TM4SF1-AS1	GeneBody
cg10406180	chr1	15962776	ZBTB17;LOC124903855	GeneBody;GeneBody
cg17667826	chr12	56161982	MYL6	distal_enhancer
cg15919857	chr7	158529460	MIR595	distal_enhancer	S_Shelf
cg01988966	chr10	59180559	PHYHIPL	distal_enhancer	S_Shelf
cg18247326	chr12	122827610
cg03804020	chr2	172239983
cg04500480	chr4	183571823
cg02480416	chr5	149488956
cg06647419	chr2	109619423	SOWAHC	distal_enhancer	S_Shelf
cg06408459	chr6	161374152	PRKN	GeneBody
cg17607799	chr12	51271212	SMAGP	prox_enhancer	S_Shore
cg09211706	chr14	63544006	PPP2R5E;LOC112268140	TSS1500;exon1	S_Shore
cg11748684	chr7	135246308	STRA8	distal_enhancer	Island
cg01838923	chr11	2800780	LOC124902614	TSS1500	S_Shelf
cg14795707	chr15	93322332	LOC105370982	GeneBody
cg10404643	chr11	8697111	DENND2B	GeneBody
cg17896430	chr5	95540796	SKIC3	GeneBody
cg10397952	chr6	163981625	LOC105378102	GeneBody
cg23329064	chr18	22136431	RNU6ATAC20P	distal_enhancer
cg05019618	chr3	62561947	CADPS	GeneBody
cg02480385	chrX	10124310	WWC3	GeneBody	N_Shore
cg27592436	chrX	132957322	HS6ST2	promoter	Island
cg07511997	chr12	131586172	LOC105370084	GeneBody
cg16306252	chr11	47633828	MTCH2	GeneBody
cg00531534	chr1	31897856	PTP4A2	distal_enhancer
cg07578906	chr5	1438058	SLC6A3	other_regul_region
cg00302401	chr1	16486392	CROCCP3	distal_enhancer
cg04556454	chr3	12510418	TSEN2	GeneBody
cg02791668	chr13	101202957	NALCN	other_regul_region
cg15933383	chr10	96578276	TM9SF3	distal_enhancer
cg10142006	chr17	68705942
cg04478818	chr3	4781203	ITPR1	GeneBody
cg01817253	chr1	201714299	MIR5191	distal_enhancer
cg17847879	chr12	80710061	MYF6	distal_enhancer	S_Shore
cg12913095	chr8	100655144	SNX31	GeneBody
cg15176138	chr10	69316797	HK1	prox_enhancer	N_Shore
cg07761351	chr2	42972499	AC016735.1	distal_enhancer
cg24974470	chr20	11544572
cg01801666	chr1	200475711	LOC124900414;LOC124904480	GeneBody;GeneBody
cg03820843	chr10	12229900	CDC123	GeneBody
cg20428800	chr18	46088688	ATP5F1A;ATP5A1	distal_enhancer;distal_enhancer
cg09163652	chr7	92992192	RN7SL7P	distal_enhancer
cg08578218	chr5	137470633	SPOCK1	GeneBody
cg23879806	chr19	1457400	APC2	GeneBody	S_Shore
cg09103744	chrX	151913650	MAGEA4	GeneBody
cg15334594	chr10	85558059	LOC105378404	GeneBody
cg20175547	chr15	29123088	ENTREP2	GeneBody
cg03411443	chr2	120872307	GLI2	GeneBody
cg13535220	chr9	27828274
cg16675118	chr11	79076172	TENM4	GeneBody
cg03223188	chr22	24401632	SPECC1L-ADORA2A;SPECC1L;LOC105372960	GeneBody;GeneBody;GeneBody
cg06095711	chr4	1053065			S_Shelf;S_Shore;N_Shelf
cg13812164	chr15	78171651	IDH3A	distal_enhancer
cg16600773	chr4	88531778	HERC3	GeneBody
cg12730700	chr8	73991800	LY96	prox_enhancer
cg09265360	chr9	131090072	AIF1L	distal_enhancer
cg06292718	chr4	14863263	LINC00504	GeneBody	S_Shore
cg21675285	chr17	55314898	HLF	GeneBody
cg13256462	chr8	142465961	BAI1;ADGRB1	prox_enhancer;prox_enhancer	S_Shore
cg06203035	chr4	6861902	KIAA0232	GeneBody
cg02404207	chr2	9245004	EIF1P7	distal_enhancer
cg15942101	chr11	3073037
cg04573783	chr3	13520674	FBLN2	other_regul_region
cg01909660	chr1	210691249	KCNH1	GeneBody
cg05978552	chr3	190586877	IL1RAP	distal_enhancer
cg18751135	chr13	52031579	ALG11;UTP14C	GeneBody;GeneBody
cg13883538	chr9	88233897
cg11002060	chr3	106185923	LOC105374027	GeneBody
cg05207355	chr3	88073933	CGGBP1;ZNF654	GeneBody;GeneBody
cg12394337	chr3	128463750	DNAJB8;DNAJB8-AS1	GeneBody;GeneBody
cg01531281	chr6	90194706	BACH2	distal_enhancer
cg10566709	chr7	2499547
cg16448439	chr21	35015094	RUNX1	distal_enhancer
cg25069644	chr20	22629666
cg07228699	chr11	3042736	RNU1-91P	distal_enhancer
cg08086907	chr8	127989408	PVT1	distal_enhancer
cg14013712	chr12	62304661	RNU6-595P	promoter
cg00471056	chr11	63914555	RCOR2	distal_enhancer	S_Shelf;N_Shore;N_Shelf
cg14578388	chr10	3482627	LINC02669	distal_enhancer
cg20764951	chr15	88469280	MRPS11	GeneBody	S_Shore
cg17127961	chr11	8640738	TRIM66	GeneBody
cg12614690	chr8	58599982	NSMAF	GeneBody
cg13026673	chr8	117712191	RPS10P16	distal_enhancer
cg09563119	chr14	99757640	EML1	distal_enhancer
cg03511862	chr14	105905347
cg15686767	chr8	124662897	MTSS1	GeneBody
cg06839454	chr20	36201547	EPB41L1	GeneBody
cg04695728	chr1	53125525	SLC1A7	GeneBody
cg13620518	chr14	37198724	MIPOL1	prox_enhancer	S_Shore
cg18555895	chr13	28611675
cg11637949	chr5	40842074	CARD6	prox_enhancer
cg23673418	chr18	65803262	CDH7	GeneBody
cg06323845	chr3	177201759	TBL1XR1	distal_enhancer	S_Shelf
cg18634349	chr13	38061079	LINC02334;LINC00571	GeneBody;GeneBody
cg17622297	chr9	33983560	UBAP2	GeneBody
cg07476404	chr4	184620897	LINC02365	GeneBody
cg00818009	chr1	57278488	DAB1	GeneBody
cg02955573	chr20	63601003	GMEB2	distal_enhancer
cg15416215	chr2	241571680	BOK	GeneBody
cg25587409	chr20	63883908	DNAJC5	distal_enhancer
cg08908723	chr5	173750940
cg04308406	chr2	234203356
cg13876277	chr9	87636230	DAPK1-IT1	distal_enhancer
cg06493102	chr19	9845154	PIN1	distal_enhancer
cg00189812	chr1	9346090	SPSB1	distal_enhancer
cg12605168	chr9	100330079	TEX10	GeneBody
cg10312608	chr6	156780061	MIR4466	prox_enhancer
cg00332092	chrX	46751248	SLC9A7	distal_enhancer
cg15479243	chr10	101016419	PDZD7	GeneBody	N_Shelf
cg22024736	chr17	1671446	PRPF8	GeneBody
cg08793757	chr16	74675362	MLKL	GeneBody
cg10163262	chr1	227952557	WNT9A	other_regul_region	S_Shelf
cg25332445	chr20	47218021	MIR3616	distal_enhancer
cg26116223	chr4	173125191
cg09108196	chr22	44489444
cg14085785	chr9	108746995
cg10940988	chr7	43229669	HECW1	GeneBody
cg01709081	chr1	54261857	SSBP3	GeneBody
cg23078982	chr12	130948840	GPR133;ADGRD1	distal_enhancer;distal_enhancer
cg21444796	chr3	164004032			N_Shore
cg15105640	chr17	81111520	BAIAP2	GeneBody	S_Shore;N_Shore
cg10763406	chr3	12507796	RNA5SP123	distal_enhancer
cg06713314	chr1	201264212
cg16365276	chr4	1320272	MAEA	GeneBody
cg15472147	chr10	100562768	HIF1AN	distal_enhancer	S_Shore;N_Shore
cg05095375	chr3	11612348	VGLL4	GeneBody
cg10340741	chr6	158764652	MIR3918	promoter
cg13525239	chr9	26643514	LOC124902133	GeneBody
cg14643142	chr9	42725548	CNTNAP3P7	prox_enhancer
cg27843655	chrY	11972601
cg01248689	chr1	116541869	CD58	GeneBody
cg19999293	chr14	102740030
cg11953966	chr7	154745285	DPP6	GeneBody
cg15135710	chr1	162207306	NOS1AP	GeneBody
cg23827862	chr11	126989583	MIR3167	prox_enhancer
cg19869569	chr14	92962530	ITPK1	GeneBody
cg24779365	chr19	54144033	CNOT3	GeneBody
cg09791661	chr20	40754499
cg26687039	chrX	9605420	TBL1X	GeneBody
cg03880092	chr19	10176434	DNMT1	distal_enhancer
cg16462315	chr6	129978019
cg02582655	chr2	26838512
cg13795660	chr19	38680589	ACTN4	GeneBody
cg01032931	chr9	108795240
cg14350889	chr9	131073144	AIF1L	distal_enhancer
cg24362150	chr19	29548137	CTC-525D6.2	distal_enhancer
cg12933839	chr8	102735105			N_Shelf
cg16264440	chr11	44538317
cg20203621	chr15	31448129
cg12307132	chr17	3623884	SHPK	GeneBody	N_Shore
cg00468631	chr3	196949104	NCBP2AS2	distal_enhancer
cg16418414	chr11	62402125
cg08718047	chr2	98089229	VWA3B	GeneBody	S_Shore
cg23142071	chr7	17493665	LINC02889	distal_enhancer
cg17639396	chr4	121675690	ANXA5	GeneBody
cg10641339	chr12	30981693	TSPAN11;TSPAN11-AS1	GeneBody;GeneBody
cg21884128	chr16	86033817
cg01059867	chr18	75162379
cg13994673	chr16	82044400	HSD17B2	distal_enhancer
cg14514980	chr9	137760364	EHMT1	GeneBody
cg24977261	chr20	11927576
cg06458380	chr22	29044912	ZNRF3-AS1	distal_enhancer
cg08106445	chr17	81401985	MIR4740	prox_enhancer	S_Shore;N_Shore
cg26320419	chr2	7012618	RNF144A	GeneBody
cg13451417	chr11	128621354	LOC105369568	GeneBody
cg27471061	chr9	85586841	STK33P1	other_regul_region
cg27460245	chrX	115127545	SNORA35B	TSS1500
cg17156388	chr3	129647935	TMCC1	GeneBody
cg11704064	chr7	130369248	CPA1	distal_enhancer
cg08627931	chr5	141383303	PCDHGA7	exon1	S_Shore;N_Shore
cg13195855	chr8	138806638	COL22A1	GeneBody
cg25943752	chr21	44507885	TSPEAR-AS1	prox_enhancer	S_Shore;N_Shelf
cg00121155	chr4	139714494	MGST2	GeneBody
cg08246309	chr1	230750554	CAPN9	GeneBody
cg26973610	chrX	44344979	EFHC2	prox_enhancer	S_Shore
cg02891293	chr10	132374791	PWWP2B	distal_enhancer
cg02102141	chr1	230849455	C1orf198	GeneBody
cg00941431	chr3	14820295	FGD5	other_regul_region
cg27274807	chrX	86147453	DACH2	prox_enhancer	N_Shore
cg07378457	chr11	100720163	ARHGAP42-AS1	distal_enhancer
cg13210741	chr10	131088476	TCERG1L-AS1	other_regul_region
cg24066577	chr19	8438788	HNRNPM	distal_enhancer
cg19634798	chr14	68292516	RPL7AP5	distal_enhancer
cg03414872	chr4	156986449	RPPH1-3P	promoter
cg07836135	chr5	31825711	PDZD2	GeneBody
cg05902108	chr5	10856723
cg14517940	chr10	13464475	BEND7	GeneBody
cg06194720	chr4	6385164	PPP2R2C	GeneBody
cg03940005	chr12	99037901	RNA5SP366	distal_enhancer
cg09980876	chr6	149243913	TAB2;TAB2-AS1	GeneBody;GeneBody
cg18976159	chr11	107840263	SLC35F2	distal_enhancer
cg26343288	chr22	39236492	PDGFB	distal_enhancer
cg15715308	chr10	124479335	LHPP	GeneBody
cg13000900	chr11	117286725	BACE1	GeneBody
cg10645944	chr19	3205974	NCLN	GeneBody	S_Shore;N_Shore
cg24937642	chr6	83853377	RIPPLY2	promoter	Island
cg08723622	chr11	33491323	KIAA1549L	GeneBody
cg13622229	chr22	30391634	RNF215	distal_enhancer
cg17312012	chr2	218002813	TNS1	promoter
cg06208122	chr2	99405922	REV1	GeneBody
cg20574474	chr15	70091891	TLE3	distal_enhancer	N_Shelf
cg27722501	chrX	150421092	MAMLD1	distal_enhancer
cg04818329	chr3	44610304	ZNF197-AS1	promoter
cg14351846	chrX	7117060	PUDP	GeneBody
cg13522694	chr9	26244011	LINC03106	distal_enhancer
cg08502118	chr3	110126289	ZFAND2AP1	other_regul_region
cg08049603	chr12	110773196
cg16704129	chr7	158919948	DYNC2I1	GeneBody	Island
cg14701278	chr10	13994978	FRMD4A;LOC105376425	GeneBody;GeneBody
cg11756080	chr3	55700984	ERC2	GeneBody
cg10095069	chr6	130937137	EPB41L2	distal_enhancer
cg12046061	chrX	95903928	KAT7P1	distal_enhancer
cg25860843	chr1	12497241	SNORA59A	distal_enhancer
cg11675122	chr5	10421542	MARCH6;MARCHF6	distal_enhancer;distal_enhancer
cg09116887	chr6	7129853	RREB1	GeneBody
cg05902783	chr14	100114938	MIR342	distal_enhancer
cg21657297	chr16	68362305	SMPD3	GeneBody
cg03098434	chr2	86196972			S_Shore
cg16231931	chr6	154613108	RPL31P29	distal_enhancer
cg11254168	chr5	172870199	ERGIC1	GeneBody
cg17335081	chr19	4495817	PLIN4	distal_enhancer	S_Shore
cg10063476	chr16	4465539	NMRAL1	GeneBody
cg26698932	chrX	10461231	MID1	GeneBody
cg04303946	chr6	1577424	FOXCUT	distal_enhancer
cg04297223	chr20	57679619	PMEPA1	GeneBody
cg05280964	chrX	51171747	LINC01284	TSS1500
cg21921161	chr16	87879786	SLC7A5	other_regul_region	N_Shelf
cg07475621	chr16	437720	RAB11FIP3	GeneBody
cg01078509	chr1	93734769	BCAR3	GeneBody
cg13042679	chr11	44271070	ALX4	distal_enhancer
cg09915929	chr11	4437282
cg14670058	chr13	44160669	SMIM2	promoter
cg14206570	chr9	122221970	LHX6	TSS1500	S_Shore;N_Shelf
cg02227529	chr3	189144938	TPRG1	distal_enhancer
cg03867547	chr1	245219710	KIF26B;KIF26B-AS1	GeneBody;GeneBody
cg16656491	chr11	77199482	MYO7A	distal_enhancer
cg27479282	chr7	851447	SUN1	other_regul_region	S_Shelf
cg16208995	chr16	87971243	BANP	prox_enhancer
cg27716565	chrX	149602712	TMEM185A	GeneBody
cg10299795	chr6	155260146	TFB1M	GeneBody
cg27649650	chrX	139909851	ATP11C	GeneBody
cg16691955	chr3	49683322	APEH	GeneBody	N_Shelf
cg00833302	chr1	59316496	FGGY	distal_enhancer
cg11393547	chr11	2919860	SLC22A18	GeneBody	N_Shore
cg11810719	chr16	11423419	LOC400499	GeneBody
cg03162136	chr2	95208703	ZNF892	GeneBody	S_Shore
cg14003575	chr9	30065997	ME2P1	other_regul_region
cg04451699	chr8	87975231
cg24936472	chr2	135797541	LCT	GeneBody
cg15855082	chr8	38680845
cg07807783	chr21	44345866
cg19679352	chr14	72894614	DPF3	prox_enhancer	S_Shore
cg05435258	chr3	123523016	PTPLB;HACD2	distal_enhancer;distal_enhancer
cg00792604	chr1	54354823	SSBP3	GeneBody	N_Shore
cg00680839	chr5	25448975
cg12875243	chr8	96164530	GDF6	distal_enhancer	S_Shelf
cg20375522	chr15	50363251
cg04918097	chr3	52091147	DUSP7	distal_enhancer
cg10916804	chr7	40092236	CDK13	GeneBody
cg18721229	chr2	106021444	ECRG4;C2orf40	distal_enhancer;distal_enhancer
cg04287416	chr3	157099489	LINC00881	distal_enhancer
cg09355510	chr1	75402447	SLC44A5	GeneBody
cg03043043	chr2	79005531	REG3G	distal_enhancer
cg01673518	chr1	180951397	KIAA1614-AS1	distal_enhancer	N_Shelf
cg17033771	chr11	125002504	CCDC15	GeneBody
cg02340039	chr9	114074071	AMBP	GeneBody
cg05026261	chr9	16728956	BNC2	GeneBody	S_Shore
cg13294332	chr11	30624791	MPPED2-AS1	GeneBody
cg12027703	chr1	21648562	RAP1GAP	distal_enhancer	N_Shelf
cg06823143	chr4	90137790	CCSER1	other_regul_region
cg18073920	chr12	110037055	ANKRD13A	GeneBody
cg12025902	chr7	158558413	PTPRN2	GeneBody	S_Shore
cg16053902	chr22	49788258	BRD1	GeneBody	S_Shelf
cg02611213	chr2	29074222	PCARE	prox_enhancer
cg10310288	chr7	46809076
cg11770906	chr20	49595382	PTGIS	distal_enhancer
cg12843510	chr13	28530292	LOC124903142	TSS1500	N_Shore;N_Shore
cg14010685	chr9	98780333	ANKS6	distal_enhancer
cg09310413	chr12	90803517	LOC105369895	GeneBody
cg25921698	chr21	43307139	LINC00322	distal_enhancer
cg19716663	chr14	75644724	FLVCR2	other_regul_region
cg19059600	chr13	99367152	HMGB3P4	distal_enhancer
cg08907402	chr22	31174260	RNF185	GeneBody
cg00123920	chr17	65563528			S_Shore
cg13955656	chr22	33791945	LARGE1	GeneBody
cg06867473	chr7	37818547	CDCA3P1	other_regul_region
cg24651791	chr19	47499745	NAPA-AS1;NAPA	GeneBody;GeneBody
cg10446250	chr6	167925220	RP3-470B24.5	distal_enhancer
cg16860720	chr5	150275847	CAMK2A	GeneBody
cg13366256	chr9	4726493	AK3	TSS1500
cg21616499	chr12	89371212
cg16525030	chr2	37830264	PIRAT1	prox_enhancer
cg08209098	chr5	177425292	GRK6	prox_enhancer	N_Shore
cg04884661	chr17	48672134	LINC02086	distal_enhancer
cg13185953	chr2	190179856	C2orf88	prox_enhancer	N_Shore
cg24879695	chr20	1478365	NSFL1C	distal_enhancer
cg26528318	chr22	49206449	RPL35P8	other_regul_region
cg07531868	chr4	189202379	LOC124900838	TSS1500
cg23739172	chr18	74627138	ZNF407	GeneBody
cg13292414	chr8	143882828	EPPK1	distal_enhancer
cg00616633	chr9	14442454	NFIB	other_regul_region
cg25309010	chr20	45368409	SYS1-DBNDD2	distal_enhancer
cg01439362	chr3	52711859	NEK4	GeneBody
cg10346238	chr6	159171557	FNDC1-AS1	prox_enhancer	S_Shore
cg13874366	chr11	69089483	MIR3164	distal_enhancer
cg05878289	chr4	7296330	SORCS2	GeneBody
cg19188748	chr13	112247460	LINC01070	distal_enhancer
cg13090156	chr8	125382538
cg16023259	chr11	11666137
cg26110414	chr22	22684843	IGLV3-25	prox_enhancer
cg01078089	chr1	93691861	LOC102723480	TSS1500
cg11731280	chr9	137172482	TMEM210	TSS1500	S_Shelf;N_Shore
cg15702820	chr10	123582928
cg16575956	chr9	87374601
cg08329810	chr1	23751175	ELOA	GeneBody
cg24093642	chr16	86384018	LINC00917	distal_enhancer
cg02380631	chr2	7031355	RNF144A	GeneBody	N_Shore
cg20590996	chr15	71787835	NR2E3	other_regul_region
cg17052088	chr11	126461192	KIRREL3	GeneBody
cg05664500	chr3	149708122	WWTR1	GeneBody
cg14638322	chr2	236106599	AGAP1	GeneBody
cg01481330	chr1	156803788	NTRK1	distal_enhancer
cg17840275	chr19	38300595	C19orf33	distal_enhancer
cg14224772	chr1	1384003	NDUFB4P8	distal_enhancer	N_Shelf
cg11045928	chr6	93779524
cg08410242	chr14	91308596	CCDC88C	GeneBody
cg12573538	chr4	107992688	HADH	GeneBody	S_Shelf
cg14200903	chr8	122699274	RP11-973F15.2	distal_enhancer
cg26235899	chr22	31917834	C22orf24;YWHAH-AS1	distal_enhancer;distal_enhancer
cg06410305	chr4	47926715	NFXL1	distal_enhancer
cg07165355	chr15	58753371			S_Shelf
cg22646119	chr17	48726937	HOXB13	GeneBody	S_Shelf;Island;N_Shore;S_Shelf;S_Shelf;S_Shore
cg18146370	chr1	17083394	SDHB	distal_enhancer
cg22746754	chr11	1165369	MUC5AC	distal_enhancer	S_Shelf
cg05440272	chr3	124119889	KALRN	GeneBody
cg20509447	chr5	1565846	CTD-2245E15.3	distal_enhancer
cg05783661	chr19	18111902	IL12RB1	other_regul_region	S_Shore
cg08425899	chr7	154416838	DPP6	distal_enhancer
cg13675388	chr11	131898621	NTM;LOC107984413	GeneBody;GeneBody
cg08322697	chr5	8459468	MIR4458	TSS1500	S_Shore
cg04128381	chr6	166085990
cg02438556	chr2	11408878	LOC105373429	GeneBody
cg22463231	chr20	52190409	ZFP64	GeneBody	N_Shore
cg02479081	chr9	89482601	SEMA4D	distal_enhancer
cg10915504	chr5	173278698	RNA5SP200	distal_enhancer
cg23929634	chr19	2923479			N_Shelf
cg14637948	chr10	8475973
cg16202884	chr7	5604102	FSCN1	distal_enhancer	S_Shore;N_Shelf;N_Shelf;N_Shore
cg00130745	chr1	6067509	KCNAB2	GeneBody
cg22315933	chr10	128461697
cg13827284	chr3	52501197	STAB1	distal_enhancer
cg13919645	chr20	41351618	LPIN3	GeneBody
cg25496424	chr20	59743426	PHACTR3	distal_enhancer
cg09142343	chr1	247936333	OR2L13	TSS1500	N_Shore
cg12647423	chr3	57110173	IL17RD	GeneBody
cg18390533	chr12	132288626	GALNT9	GeneBody	S_Shelf;N_Shore
cg17117296	chr11	132993324	OPCML	distal_enhancer
cg10572968	chr7	2702587	AMZ1	GeneBody	S_Shore;N_Shore
cg17943173	chr12	54399727	ZNF385A	distal_enhancer
cg03396059	chr2	119726097	LOC101927764	GeneBody
cg20761400	chr12	4010193
cg08613917	chr5	140366154	SLC4A9	GeneBody	S_Shelf
cg09187557	chr10	6401063	LINC02656	distal_enhancer
cg04442848	chr10	102813956	RNU6-1231P	distal_enhancer
cg05850329	chr3	177146712	TBL1XR1	GeneBody
cg08622859	chrX	5236368	MTCYBP12	distal_enhancer
cg15459633	chr14	77273739			S_Shelf
cg24576557	chr10	103915825	STN1	GeneBody	N_Shore
cg23164625	chr18	2855985	EMILIN2	GeneBody
cg20658742	chr15	77660350	LINGO1;LINGO1-AS2	GeneBody;GeneBody
cg10667790	chr19	3162863	GNA15	GeneBody	Island
cg03078894	chr20	38996429	DHX35	GeneBody
cg14841880	chr10	28579738	WAC	distal_enhancer
cg18940364	chr17	35368638	SLFN11	distal_enhancer
cg15219523	chr2	208265197	PIKFYVE	prox_enhancer	N_Shore
cg12057455	chr8	1182727	DLGAP2	GeneBody	N_Shore
cg00909110	chr8	10570287	PRSS51	distal_enhancer
cg16550104	chr15	25797827	ATP10A	distal_enhancer
cg00692592	chr18	71210697
cg13512937	chr21	35600450	EZH2P1	other_regul_region
cg08524072	chr19	58011281			S_Shore
cg04141908	chrX	132128839	FRMD7	TSS1500
cg02075828	chr20	59351306
cg09660008	chr21	45427683	COL18A1-AS1	distal_enhancer	Island;N_Shelf
cg25254169	chr14	40603612	LOC105370466	GeneBody
cg22797302	chr5	180712853
cg24555980	chr17	58631329	U3	prox_enhancer
cg07779188	chr7	128085912	MIR593	distal_enhancer
cg00957182	chr1	76918785	ST6GALNAC5	distal_enhancer
cg07555255	chr4	101955878	MTND5P5	distal_enhancer
cg14887341	chr10	33074603	RPL7AP53	distal_enhancer
cg11327918	chr15	60753287	RORA	GeneBody
cg04021295	chr19	1625890	RNU6-1223P	distal_enhancer	S_Shelf;S_Shore;N_Shore
cg01217999	chr1	112955631	SLC16A1-AS1;SLC16A1	TSS1500;exon1	S_Shore;N_Shore
cg11601093	chr10	78579274
cg02310365	chr2	1172350	SNTG2	GeneBody
cg02165555	chr22	20571563	CCDC74BP1	distal_enhancer
cg00305399	chr16	71194720	HYDIN	GeneBody
cg06473253	chr16	57749733	KATNB1	GeneBody
cg13638714	chr10	133531836	CYP2E1	GeneBody	S_Shelf
cg03137548	chr1	175755227	TNR	distal_enhancer
cg16038030	chr6	106142033
cg17543828	chr12	45553891	LOC105369743	GeneBody
cg22872200	chr17	68837704	LOC105371874	GeneBody
cg09882642	chr15	59121227	CCNB2	GeneBody
cg10953425	chr7	44243161	YKT6	distal_enhancer	S_Shelf
cg17077537	chr11	129307514	LOC105369572	GeneBody
cg15694872	chr7	122509331	CADPS2	GeneBody
cg16671748	chrX	11233354	ARHGAP6	GeneBody
cg16851766	chr10	119667971	TXNP1	distal_enhancer
cg01599397	chr12	129022670	LOC105370073	GeneBody
cg15908804	chr11	1554480	DUSP8	distal_enhancer	N_Shore
cg00127410	chr3	194252372	RP11-513G11.4	distal_enhancer
cg18941139	chr13	82791189	GYG1P2	distal_enhancer
cg00669897	chr12	127455117			N_Shore
cg05068449	chr20	32896289	EFCAB8	GeneBody
cg11352386	chr10	124981719	ZRANB1	GeneBody
cg12801497	chr19	5902671	NDUFA11	GeneBody	N_Shore
cg00414285	chr1	23927739	MIR378F	TSS1500
cg01849462	chr17	80858843	RPTOR	GeneBody	S_Shore
cg17415167	chr17	1227163	ABR	GeneBody	N_Shore;N_Shelf
cg12143756	chr8	2145330	MYOM2	GeneBody
cg06014613	chr3	194599326	LOC105374291	TSS1500
cg14359247	chr9	131503849	POMT1	prox_enhancer	S_Shore
cg06249417	chr11	117170491	SIDT2	distal_enhancer
cg05620847	chr6	89985504	RN7SKP110	distal_enhancer
cg05359102	chr1	36769665	LOC124904023	exon1
cg01069470	chr22	32762250	SYN3	GeneBody
cg16688411	chr15	59996836			S_Shore;N_Shore
cg00819177	chr16	11224244	HNRNPCP4	distal_enhancer
cg16184432	chr11	33584904	KIAA1549L	other_regul_region
cg07496175	chr4	186143944	FAM149A	TSS1500	N_Shore
cg04343435	chr2	236642313	ACKR3	distal_enhancer
cg13634507	chr9	132949650	GFI1B	GeneBody
cg01977686	chr5	54457162	HSPB3	prox_enhancer
cg12592675	chr2	29752081	ALK	GeneBody
cg09349481	chr8	47142900
cg02316569	chr2	1591175	LOC124907722	exon1
cg06212663	chr14	73254442	PAPLN	GeneBody
cg19193080	chr13	112572947	TUBGCP3	GeneBody
cg11238327	chr17	31510056	RN7SL45P	distal_enhancer
cg14947200	chr1	13802079	PRDM2	GeneBody
cg00533305	chr5	87083656	MIR4280HG	GeneBody
cg27178771	chrX	71422095	TAF1	GeneBody
cg06762816	chr3	194223762	LINC02036	GeneBody
cg10474477	chr6	169665491	WDR27	distal_enhancer	S_Shelf;S_Shore;N_Shelf
cg24508685	chr10	79984918	DPY19L2P5	prox_enhancer	S_Shelf;S_Shore
cg07055490	chr12	67057728	GRIP1	GeneBody
cg05551705	chr12	14882269	MGP	GeneBody
cg11604531	chr5	4880597
cg08178998	chr5	79680925	TENT2	GeneBody
cg11530510	chr7	105691879	ATXN7L1	GeneBody
cg17203180	chr17	82295567			S_Shelf
cg10121129	chr15	100540697	CERS3	GeneBody	N_Shelf
cg11392780	chr7	158256044	PTPRN2	GeneBody
cg05613192	chr2	223047698	KCNE4	distal_enhancer
cg17248630	chr15	44249493
cg26212265	chr22	30381248	RNF215	GeneBody
cg21948879	chr16	88833962	GALNS	GeneBody	S_Shelf;N_Shore
cg22915543	chr17	73430530	SDK2	GeneBody
cg04531584	chr11	1114724			S_Shore
cg16345972	chr6	161408452	PRKN	GeneBody
cg06569216	chr9	986217	DMRT3	GeneBody
cg10271333	chr6	152111377	ESR1	GeneBody
cg08720440	chr11	72681721	ARAP1-AS1	distal_enhancer
cg24663361	chr11	108977651
cg15535166	chr3	24853425	RARB	GeneBody
cg27627972	chrX	136909076			N_Shore
cg12158945	chr3	64092457	PRICKLE2-AS1;PRICKLE2	GeneBody;GeneBody
cg23142132	chr7	22107465	RAPGEF5	distal_enhancer
cg05590789	chr2	102239898	CFAP144P2	other_regul_region
cg01435686	chr1	153979274			S_Shore
cg16484469	chr11	65884473	FIBP	distal_enhancer	N_Shelf
cg16549277	chr11	69201381
cg13029474	chr8	118042740	EXT1	GeneBody
cg15908530	chr11	1545564			N_Shore
cg22219617	chr17	14298309			S_Shore;N_Shore;N_Shore;N_Shelf
cg10730990	chr5	93336744
cg26085676	chr22	20797139	PI4KA	GeneBody
cg15641421	chr11	69160894	SMIM38	distal_enhancer	S_Shelf
cg11374640	chr18	77977568	LINC01029	GeneBody	N_Shore
cg19953501	chr14	100132422	MIR342	distal_enhancer
cg05075368	chr3	69771509	RN7SL418P	prox_enhancer
cg02108006	chr7	9961039	LOC105375146	exon1
cg04146041	chr12	53460065	PCBP2	GeneBody
cg22284277	chr17	18918355	PRPSAP2	GeneBody
cg20628232	chr15	74977822
cg03825176	chr2	174511183
cg01874883	chr1	206575854	RASSF5	distal_enhancer
cg00658214	chr1	41889332	HIVEP3	distal_enhancer
cg22634626	chr17	47903073	SP2;SP2-AS1	GeneBody;GeneBody
cg21277984	chr16	23571486	UBFD1	GeneBody
cg12518915	chr9	37769600	TRMT10B	GeneBody
cg15035774	chr16	68416989	SMPD3	distal_enhancer
cg05466830	chr3	126544110	C3orf22	GeneBody	S_Shore
cg04748240	chr3	36763761	DCLK3	GeneBody	N_Shore
cg02906448	chr8	673051	ERICH1	GeneBody	S_Shelf;N_Shore;N_Shelf
cg14435971	chr9	135134108	OLFM1	distal_enhancer	S_Shore
cg23656298	chr18	63346087	KDSR	distal_enhancer
cg18560220	chr13	29073059	MTUS2	GeneBody
cg18278187	chr12	124461874	NCOR2	GeneBody
cg01275800	chr12	31362027
cg20266222	chr15	39315312	LOC105370777	GeneBody
cg06253910	chr6	106370881	AIM1;CRYBG1	distal_enhancer;distal_enhancer
cg08373614	chr1	155026692	DCST2	distal_enhancer
cg12156548	chr9	129085152	DOLPP1	GeneBody	S_Shelf
cg13835136	chr7	106867928	PIK3CG	distal_enhancer	Island
cg19217357	chr13	113566171	TFDP1	distal_enhancer	Island
cg18888351	chr6	43496492	TJAP1	GeneBody
cg03197885	chr16	56257763	MIR3935	distal_enhancer
cg23946538	chr19	3519685	FZR1	TSS1500
cg08686580	chrX	154424584	ATP6AP1-DT	GeneBody	N_Shelf
cg15998725	chr11	18803450
cg09757684	chr7	99629883	ZSCAN25	GeneBody
cg10485864	chrX	38923433	LOC124905177	GeneBody
cg05094775	chr3	72003242
cg08599433	chr7	2040642	MAD1L1	distal_enhancer
cg08276754	chr22	44952835	PHF21B	GeneBody
cg05818558	chr3	172313588	FNDC3B	GeneBody
cg06320334	chr9	134663133	COL5A1	GeneBody
cg06046173	chr20	63042785	LINC01056	distal_enhancer	N_Shore
cg26461694	chr22	45877396	LOC105373071;LOC107985535	GeneBody;GeneBody	N_Shelf
cg16436203	chrX	72131401	RTL5	exon1	Island
cg06023047	chr5	120752783	PRR16	GeneBody
cg05701438	chr15	74231076	CCDC33	distal_enhancer
cg12311493	chr6	157687920
cg16264871	chr15	62163486	C2CD4B	prox_enhancer	N_Shore
cg05313401	chr16	51132744			N_Shore
cg04373758	chr5	17232464	BASP1	GeneBody
cg27573708	chrX	130376509	GPR119	other_regul_region
cg18213132	chr12	121005697	C12orf43	GeneBody
cg09003954	chr18	59358062	LMAN1	prox_enhancer	N_Shore
cg07588874	chr1	41614084	HIVEP3	GeneBody
cg11286861	chr22	49352094
cg03198948	chr10	97549879	UBTD1;LOC124902488	GeneBody;GeneBody
cg02634860	chr11	132312367	NTM-IT	distal_enhancer
cg23835735	chr19	420349	C2CD4C	distal_enhancer	S_Shore;N_Shore
cg07796093	chr14	105291272	BRF1	GeneBody
cg26434382	chr4	169081202	CBR4-DT	distal_enhancer
cg12439300	chr8	38177811	BAG4	prox_enhancer	S_Shore
cg19781706	chr5	87396877	CCNH	GeneBody
cg10958874	chr3	189104539	TPRG1	distal_enhancer
cg17478600	chr19	16898655	RN7SL835P	distal_enhancer	S_Shore
cg21200361	chr16	16121308	ABCC1	GeneBody
cg10390354	chr4	87119596	AFF1	GeneBody
cg02690881	chr12	68374165
cg03982676	chr18	58120149	NEDD4L	distal_enhancer
cg06064220	chr14	69037326	RPS29P1	distal_enhancer
cg05574320	chr1	154957181	PBXIP1	prox_enhancer
cg08388182	chr13	114226593
cg09167772	chr12	112940128	OAS3	prox_enhancer	S_Shore
cg10604464	chr3	144029582
cg23763541	chr18	76580219
cg13223701	chr8	140890655	PTK2	distal_enhancer
cg03823319	chr5	178267684	COL23A1	GeneBody
cg11147779	chr11	94652898	PIWIL4-AS1;LINC02700	GeneBody;GeneBody
cg00420075	chr1	24315266	GRHL3-AS1	GeneBody
cg00306006	chr3	184165564	DVL3	GeneBody
cg16287003	chr11	46364171	DGKZ	distal_enhancer	N_Shelf
cg20714124	chr15	82661900	AP3B2;CPEB1-AS1	GeneBody;GeneBody
cg11706888	chr18	62606163	RN7SL705P	distal_enhancer
cg03690183	chr16	890458	LMF1	GeneBody
cg07044380	chr6	85508713	SNX14	GeneBody
cg06265733	chr22	24761943	PIWIL3	GeneBody	N_Shore
cg14108384	chr1	165769197	TMCO1-AS1	prox_enhancer	S_Shore
cg15081232	chr10	128594527
cg15516836	chr20	33886534	TPM3P2	distal_enhancer
cg18068461	chr12	109711220	FAM222A	distal_enhancer	N_Shore;N_Shelf
cg15233536	chr4	38027077	TBC1D1	GeneBody
cg06018875	chr3	194861008
cg20473851	chr15	61197731	RORA;LOC105370841	GeneBody;GeneBody
cg00261647	chr11	34934324	PDHX	GeneBody
cg20833762	chr1	154957539	PBXIP1	prox_enhancer	N_Shelf
cg26490664	chr9	101024929	PLPPR1;LPPR1	other_regul_region;other_regul_region	N_Shelf
cg18279833	chr12	124532110	NCOR2	GeneBody
cg09681957	chr18	79829831	KCNG2	GeneBody	S_Shelf;N_Shore
cg06178312	chr12	98155279
cg19238575	chr8	140309372	TRAPPC9	distal_enhancer
cg11119226	chr17	82713502			S_Shore;N_Shelf
cg08631160	chr16	4456178	NMRAL1	distal_enhancer
cg13999582	chr11	61089733	LOC105369325	GeneBody
cg19699127	chr2	47274005	EPCAM-DT	GeneBody	S_Shore
cg00885555	chr1	65403858	RNU2-15P	distal_enhancer
cg13995088	chr9	97473831	TMOD1	distal_enhancer
cg08364160	chr19	45118623	PPP1R37	GeneBody
cg12013303	chr7	157963562	PTPRN2	GeneBody
cg01321051	chr8	32484541	NRG1-IT3	other_regul_region
cg17517534	chr8	133407158	ST13P6	prox_enhancer
cg11771481	chr5	174344459	LINC01411	distal_enhancer
cg17279868	chr1	11677632	MAD2L2	distal_enhancer	N_Shelf
cg11524343	chr17	45828276	SPPL2C	distal_enhancer
cg17412539	chr17	45680197	CRHR1-IT1;LINC02210	other_regul_region;other_regul_region
cg02447704	chr2	12105416	MIR3681HG;LOC105373433	GeneBody;GeneBody
cg08241755	chr12	29086754	FAR2	promoter
cg05245086	chr1	3022995			S_Shore
cg17558189	chr1	58906137	LINC02777	distal_enhancer	S_Shore
cg08194357	chr4	165461962	CPE	GeneBody
cg05040034	chr16	85373199	GSE1	GeneBody	N_Shore
cg06494955	chr7	30173226	RPS27P16	distal_enhancer
cg08485077	chr18	78519359	LOC105372219	GeneBody	S_Shore
cg14839962	chr10	28420623
cg12392500	chr8	32271684	NRG1	GeneBody
cg19200813	chr13	112902389	MCF2L	prox_enhancer	S_Shelf
cg11474358	chr20	62886432	ARF4P2	distal_enhancer
cg12128581	chr2	113963404
cg26261262	chr22	34024678	LINC01643	GeneBody
cg06885196	chr14	91355318	CCDC88C	GeneBody
cg21658718	chr16	68470985	Y_RNA	distal_enhancer
cg11470566	chr2	174567240	WIPF1	GeneBody
cg05803338	chr11	47152353	CSTPP1	GeneBody
cg17203622	chr12	4120227
cg08445849	chr19	49109366	LIN7B	distal_enhancer	S_Shore
cg11601133	chr16	63356470	LOC105371308	GeneBody
cg19160526	chr13	110492730	COL4A2-AS1	distal_enhancer
cg15000846	chr10	45486089	MARCHF8;LOC105378286	GeneBody;GeneBody
cg03200525	chr1	65120021
cg04341990	chr19	8038104
cg17176994	chr9	128787839	TBC1D13	GeneBody	S_Shore
cg25233118	chr20	37868512	CTNNBL1	GeneBody
cg00109916	chr1	4602245	LINC01646	distal_enhancer
cg18374464	chr12	131679188	LOC105370087	GeneBody
cg22314512	chr17	21233384	RN7SL426P	distal_enhancer
cg26618303	chr2	109210126	SNRPGP9	distal_enhancer
cg10557901	chr14	49652643	DNAAF2	distal_enhancer
cg09526194	chr6	44416886	CDC5L	GeneBody
cg00759615	chr1	51786600	OSBPL9	GeneBody
cg11563847	chr2	240134493	MYEOV2;COPS9	prox_enhancer;prox_enhancer	N_Shore
cg01812399	chr1	201347940	TNNT2	distal_enhancer
cg08162723	chr5	77937818	LOC101929154	GeneBody
cg16946581	chr1	15799719	RPL12P14	distal_enhancer
cg22549568	chr9	99947584	STX17	GeneBody
cg15270856	chr11	65817983	SNX32	distal_enhancer	Island
cg22218658	chr17	14201836	SNORA74	distal_enhancer
cg16896571	chr2	236127093	AGAP1	GeneBody	S_Shelf
cg23172333	chr10	120606598	LINC02930	prox_enhancer
cg20384631	chr15	51219835	MIR4713HG;CYP19A1	GeneBody;GeneBody
cg12378083	chr1	25572844	LDLRAP1	GeneBody
cg24561938	chr10	100875330	Y_RNA	distal_enhancer
cg09965568	chr21	44557130	KRTAP10-3	prox_enhancer
cg15862514	chr1	8974409	RN7SL451P	distal_enhancer
cg01162866	chr22	41845478	SREBF2-AS1	distal_enhancer
cg06355989	chr4	23766522	LOC105374528	GeneBody
cg01913046	chr20	11001812
cg06562835	chr3	31687526	OSBPL10-AS1	distal_enhancer
cg27564891	chrX	129779590	SASH3	prox_enhancer
cg07744457	chr5	17485841
cg09383310	chr6	33124144	HLA-DPB2	GeneBody
cg00609826	chr1	25949637
cg26588222	chr21	32317778	URB1	GeneBody
cg16216349	chr4	184395595	LINC02362	distal_enhancer
cg07841794	chr5	32207019
cg20886432	chr1	110347827	RBM15	distal_enhancer
cg16052396	chr11	15252158	INSC	GeneBody
cg18022349	chr12	105198910	APPL2	distal_enhancer
cg17272114	chr5	34679625	RAI14	GeneBody
cg03321407	chr2	110996139	RPL5P9	distal_enhancer
cg02541887	chr1	51758486	OSBPL9	other_regul_region
cg27498402	chrX	119810697	LOC107985694;UPF3B	GeneBody;GeneBody
cg09341289	chr1	164530216
cg02032101	chr1	225445031	LBR	distal_enhancer
cg09514387	chr2	105367351	C2orf49;FHL2	GeneBody;GeneBody
cg25366222	chr20	49605334
cg22629424	chr5	55952028	IL6ST	GeneBody
cg23286015	chr18	13890596	MC2R	GeneBody
cg13204853	chr8	139732541	KCNK9	distal_enhancer	S_Shore
cg06004484	chr6	33658394	ITPR3	GeneBody
cg15638502	chr2	161419172	TBR1	prox_enhancer	S_Shore;S_Shore
cg01171213	chr16	28900324	ATP2A1	GeneBody	N_Shore
cg24990731	chr20	13844881
cg05645311	chr4	42961818	GRXCR1	GeneBody
cg08696478	chr4	123547010	LOC105377405	TSS1500
cg13368889	chr9	4985831	JAK2	prox_enhancer	S_Shore
cg13762904	chr6	504774	EXOC2	GeneBody
cg05271660	chr8	51247620
cg23347052	chr1	21309544	ECE1-AS1	distal_enhancer
cg09723384	chr9	119454785	LOC105376250	GeneBody
cg08996804	chr2	67683622
cg25860511	chr21	38820901	ETS2	GeneBody	N_Shore
cg03811044	chr2	173045113	RAPGEF4	GeneBody
cg08378231	chr3	52404773	BAP1	distal_enhancer
cg01926843	chr8	102978844	MAILR	promoter
cg04232378	chr15	95818823
cg10420275	chr1	25694551	MAN1C1	distal_enhancer
cg24662228	chr8	76678956	ZFHX4	distal_enhancer	N_Shelf
cg07841070	chr11	70824960	SHANK2	distal_enhancer	S_Shore;N_Shore
cg09103551	chr6	5898738	RN7SL221P	distal_enhancer
cg23120013	chr9	89557026	LOC124902207	GeneBody
cg05837922	chr2	127700759	SFT2D3	prox_enhancer	N_Shore
cg04431593	chr2	241671160	ATG4B	GeneBody
cg15329881	chr16	2215521	PGP	TSS1500	S_Shore
cg07962024	chr1	114293393
cg02320208	chr22	25508280
cg03473290	chr15	79998296
cg17759105	chr12	67413842	LOC105369812	GeneBody
cg17127843	chr2	81467199	LINC01815	TSS1500	Island
cg13459801	chr2	235570527	AGAP1-IT1	distal_enhancer
cg14891672	chr8	125840222
cg24535074	chr2	30158395	YPEL5	distal_enhancer
cg09616644	chr9	136578962	LOC124902311	TSS1500
cg10153714	chr7	116511867	CAV2	distal_enhancer
cg24746241	chr11	73951586	DNAJB13	prox_enhancer
cg10426480	chr22	16963914	GAB4	GeneBody
cg05672034	chr5	61393764	ZSWIM6	GeneBody
cg07533286	chr4	189361464			N_Shelf
cg10974960	chr7	45971086	LOC102723446	GeneBody
cg03212307	chr2	99673157	REV1	distal_enhancer
cg11162455	chr7	67697753
cg24190872	chr19	14704781	ZNF333	promoter
cg14216106	chr6	29558152	UBD	GeneBody
cg15415901	chr1	171248618	FMO1	promoter
cg21340649	chr14	73901296	ZNF410	GeneBody
cg10172918	chr6	140380688
cg04013014	chr2	107697376
cg14147153	chr10	26175769	MYO3A	GeneBody
cg23962377	chr19	4015974	PIAS4	distal_enhancer
cg07532960	chr1	11841430	CLCN6;NPPA-AS1	GeneBody;GeneBody	S_Shelf
cg15300573	chr10	80518046	TSPAN14-AS1	distal_enhancer
cg13379426	chr18	58487747	ALPK2	GeneBody
cg21144738	chr16	11898395	GSPT1	GeneBody
cg07743512	chr9	121356091	STOM	GeneBody
cg14343790	chr16	10981785	CLEC16A	GeneBody
cg00052066	chr1	2158797	PRKCZ	GeneBody
cg07711042	chr5	14269245	TRIO	GeneBody
cg22123978	chr17	7237464	PHF23	prox_enhancer	S_Shelf;N_Shore
cg20400332	chr2	64728290
cg02707744	chr2	39837657
cg14164032	chr7	116798325	MET	GeneBody
cg16594869	chr7	128862565	FLNC-AS1	promoter	N_Shore
cg12553431	chr8	51453596	PXDNL	GeneBody
cg04987563	chr3	58529561	ACOX2	GeneBody
cg09934009	chr3	174639420	RN7SKP40	other_regul_region
cg07564844	chr2	192300577
cg16709020	chrY	21335827
cg00609295	chrX	134734664	RNU4-44P	distal_enhancer
cg08520615	chr5	131960313	ACSL6	GeneBody
cg16811248	chr20	61519737	CDH4	other_regul_region
cg16112457	chr11	22711593	RNA5SP338	distal_enhancer
cg24441344	chr9	70033749	LOC124902179	GeneBody
cg03142258	chr16	83353095	CDH13	GeneBody
cg08269689	chr5	93577393	NR2F1-AS1	distal_enhancer	N_Shore
cg13062967	chrX	16167022	MAGEB17	TSS1500
cg15318853	chr1	113810045	RSBN1	distal_enhancer	N_Shore
cg13698578	chr14	61516085	PRKCH	GeneBody
cg04784458	chr5	158922627	EBF1	GeneBody
cg13093727	chr17	74771768	NAT9	GeneBody
cg00326554	chr17	15490357	PPIAP53	distal_enhancer
cg00014711	chr1	1069290	RNF223	distal_enhancer	Island;N_Shelf
cg12023286	chr7	158446613	PTPRN2	GeneBody
cg17560555	chr12	47787071	HDAC7	GeneBody
cg10412127	chr11	69080671	TPCN2	GeneBody	N_Shore
cg13973629	chr6	159251055	FNDC1	GeneBody
cg04292453	chr5	14444412	TRIO	distal_enhancer
cg11919939	chr7	151859923	PRKAG2	GeneBody
cg24117078	chr19	11102705	MIR6886	distal_enhancer	N_Shelf
cg26666232	chr1	175160336	KIAA0040	GeneBody
cg11108320	chr13	36296672	CCDC169-SOHLH2;CCDC169	GeneBody;GeneBody	N_Shore
cg26713735	chr7	81846034	HGF	distal_enhancer
cg27007229	chrX	47639317	ELK1	GeneBody	S_Shore
cg09896650	chr19	3798451	MATK	distal_enhancer	N_Shelf
cg15925990	chr2	227465031	MIR5703	distal_enhancer
cg14437008	chr9	135185841	LOC401557	GeneBody
cg25186385	chr20	34579612	MAP1LC3A	distal_enhancer
cg05619912	chr3	142848360	PCOLCE2	GeneBody
cg05454600	chr3	125653049
cg06209577	chr4	4888704
cg15212309	chr10	72011715	CHST3	GeneBody	S_Shelf
cg04512899	chr6	89545599	ANKRD6	GeneBody
cg08772183	chr22	45292360	UPK3A	distal_enhancer
cg09348748	chr10	128016193	PTPRE	GeneBody
cg24274064	chr19	18776134	COMP	distal_enhancer	S_Shore;N_Shore
cg09022581	chr3	98816214	DCBLD2	GeneBody
cg12119439	chr10	74827960	KAT6B	prox_enhancer	S_Shore
cg12767225	chr8	80067209	TPD52-MRPS28;TPD52	GeneBody;GeneBody
cg08082088	chr9	96756438	ZNF510	GeneBody
cg12475422	chr2	75519678	EVA1A	prox_enhancer
cg01462081	chr12	132035729	EP400	GeneBody	N_Shore
cg02065999	chr1	228039707	WNT3A	distal_enhancer	S_Shore
cg08445824	chrX	136341460	ADGRG4	GeneBody
cg16320018	chr11	49101062			N_Shore
cg10496627	chr13	101706843	ITGBL1	GeneBody
cg15291140	chr7	93231052	VPS50	TSS1500
cg25983268	chr13	111021597	LINC00431	other_regul_region	S_Shelf;S_Shore
cg13899558	chr9	89604466	GADD45G;LOC105376139	TSS1500;exon1	S_Shore;N_Shore
cg05883098	chr1	3004573	ACTRT2	distal_enhancer	S_Shelf
cg03808711	chr15	25710848	ATP10A	GeneBody	N_Shelf
cg02952951	chr2	64297195
cg07864487	chr5	34935093	DNAJC21	GeneBody
cg17683488	chr8	125419452	TRIB1	promoter
cg08848776	chr19	15870097	CYP4F36P	prox_enhancer
cg20468087	chr15	60593904	RORA;RORA	TSS1500;exon1	S_Shore
cg06467418	chr4	39191997	WDR19	GeneBody
cg06959064	chr16	81504726	CMIP	GeneBody
cg14313726	chr9	129302091	C9orf106	promoter
cg23524181	chr18	48229139	ZBTB7C-AS2	distal_enhancer
cg09740920	chr20	51507391	NFATC2	distal_enhancer
cg00102620	chr1	4049273
cg10575588	chr7	2836489	GNA12	GeneBody
cg10506646	chr7	510445	PDGFA	distal_enhancer	N_Shore
cg05826001	chr10	102476674	MFSD13A	GeneBody
cg01331086	chr1	202871295	ACTG1P25	distal_enhancer
cg07321703	chr2	232694822			N_Shelf
cg15331059	chr1	111717704	FAM212B;INKA2	distal_enhancer;distal_enhancer
cg14458704	chr19	41937216	ERFL	distal_enhancer	S_Shore;N_Shelf
cg24726047	chr1	229231411
cg13925304	chr9	91979254	RPL21P82	distal_enhancer
cg08333169	chr5	103526717	PDZPH1P	promoter
cg16766052	chr11	93567629	RN7SL223P	distal_enhancer
cg18318582	chr9	109181239	EPB41L4B	GeneBody
cg26341346	chr22	39143822	CBX7	distal_enhancer	N_Shore
cg22264327	chr17	17670853
cg10280430	chr1	30804949			N_Shelf
cg17070800	chr20	5171899	CDS2	distal_enhancer
cg00549909	chr1	18364623	IGSF21	GeneBody	N_Shore
cg13404206	chr7	2020008	AC110781.3	distal_enhancer	N_Shore
cg04488928	chr5	119021947	DMXL1-DT	GeneBody
cg03507702	chr8	122573627	RP11-96B2.1	distal_enhancer
cg16945730	chr7	11110650	PHF14	GeneBody
cg04899039	chr2	177332552	H3P7	distal_enhancer
cg01882308	chr1	207423740	LOC105372880	GeneBody
cg03266337	chr10	11320614	CELF2;CELF2-AS1	GeneBody;GeneBody
cg13379679	chr9	6413220	UHRF2	promoter	Island
cg19866889	chr14	92765867	LGMN	distal_enhancer
cg14213610	chr9	122940567	RABGAP1	TSS1500	N_Shore
cg19636356	chr14	68500478	RAD51B	GeneBody
cg03355615	chr7	12943060	LOC105375158	GeneBody
cg16535098	chr8	124201394	LOC101927588	GeneBody
cg06110662	chr4	1612150	FAM53A	GeneBody
cg08841239	chr1	174021370	RC3H1	prox_enhancer	N_Shore
cg06593706	chr4	56206451	CRACD;KIAA1211	other_regul_region;other_regul_region
cg18869411	chr2	189003758	COL3A1	GeneBody
cg10167677	chr5	80042558	THBS4	distal_enhancer
cg17397553	chr12	25885393
cg13283574	chr17	11950488	DNAH9	GeneBody
cg14297916	chr9	128584481	SPTAN1	GeneBody
cg14965546	chrY	18878335	TTTY14	GeneBody
cg05008253	chr1	6770705
cg19851672	chr11	9566583
cg01336845	chr9	85511278	STK33P1	distal_enhancer
cg11618537	chr1	15159012	TMEM51	distal_enhancer
cg16896606	chr2	234603876	LINC01173	distal_enhancer
cg15025992	chr10	48399949	MAPK8	prox_enhancer
cg04481725	chr3	5028154	RNF10P1	distal_enhancer	S_Shore
cg07235365	chr4	152933175	FHDC1	GeneBody	N_Shelf
cg08085934	chr7	146248820	CNTNAP2	GeneBody
cg10961030	chr4	145938173	ZNF827	GeneBody	S_Shore
cg12174682	chr10	29558496	SVIL	GeneBody
cg07677253	chr5	10258502	CCT5	GeneBody
cg23333833	chr21	38277578	KCNJ15	distal_enhancer
cg16464401	chr11	64978632
cg00876432	chr16	55636038
cg06525438	chr17	3969275	ATP2A3	distal_enhancer
cg02178077	chr2	3600555	COLEC11	prox_enhancer
cg02219409	chr20	59955180	CDH26	distal_enhancer
cg13028086	chr19	17102367	MYO9B	prox_enhancer	Island
cg17118119	chr11	133064887	OPCML	GeneBody
cg01571052	chr1	167628830	RCSD1	prox_enhancer	N_Shore
cg00185211	chr1	9129520	GPR157	prox_enhancer	S_Shore
cg23957997	chr9	4489109	SLC1A1	TSS1500	N_Shelf;N_Shore
cg00710142	chr1	46159699	TSPAN1	distal_enhancer
cg25501349	chr9	87560643	DAPK1-IT1	distal_enhancer
cg21048727	chr16	4510873	CDIP1	distal_enhancer
cg06700869	chr4	73590366	RASSF6	distal_enhancer
cg04970100	chr10	122474330	HTRA1	distal_enhancer
cg13821581	chr9	81522084
cg10944697	chr8	23246865	CHMP7	prox_enhancer	Island
cg24482713	chr21	27041457
cg15412270	chr3	174440699	LOC105374226;NAALADL2;LOC105374226	TSS200;TSS1500;TSS1500	N_Shore
cg03097819	chr7	151754291	PRKAG2	distal_enhancer
cg21928655	chr16	88164951	ZNF469	GeneBody
cg14529380	chr10	369174	RN7SL754P	distal_enhancer	S_Shore
cg08870557	chr5	170918220	RANBP17	GeneBody
cg04812133	chr10	76433394	LRMDA	GeneBody
cg27574516	chr15	41820949	MAPKBP1	GeneBody
cg05959128	chr20	50673693	RIPOR3;FAM65C	distal_enhancer;distal_enhancer
cg15474530	chr20	53916984
cg07589749	chr14	91858983	TC2N	GeneBody
cg07468101	chr1	154839519	KCNN3	GeneBody
cg15804531	chr10	131116951	TCERG1L	GeneBody
cg12692715	chr15	99221852	TTC23	GeneBody
cg20020562	chr14	103735964	PPP1R13B	GeneBody	N_Shelf
cg08459509	chr5	123159775	PRDM6	GeneBody
cg21011534	chr16	2831510	ZG16B	GeneBody
cg05715564	chr9	127973820	FAM102A;EEIG1	distal_enhancer;distal_enhancer
cg16921741	chr15	42832625	KRT8P50	distal_enhancer
cg12406607	chr1	50157488	ELAVL4-AS1	distal_enhancer
cg05661694	chr14	75334388	LINC01220	distal_enhancer
cg15885178	chr11	765289	PDDC1;GATD1	distal_enhancer;distal_enhancer	S_Shore
cg16012597	chr11	3000624	NAP1L4	distal_enhancer
cg13789384	chr17	3958333	ATP2A3	distal_enhancer
cg20581656	chr20	53753283
cg23192582	chr18	5889591	MIR3976HG;TMEM200C	GeneBody;GeneBody	N_Shore
cg10796076	chr16	2824994
cg23793654	chr18	78660072	Y_RNA	distal_enhancer
cg11911616	chr7	151392003	WDR86-AS1	other_regul_region	N_Shelf
cg25113687	chr4	146957480	RP11-292D4.1	prox_enhancer
cg14534356	chr10	617458	DIP2C	GeneBody
cg06024749	chr3	195243772	XXYLT1	GeneBody
cg05365519	chr3	127746236	ABTB1	other_regul_region
cg22424845	chr11	1382792			N_Shore
cg17061022	chr4	8466099	TRMT44	GeneBody
cg24858956	chr19	58481564	ZNF446;LOC112268251	GeneBody;GeneBody	S_Shore
cg23913069	chr10	128062293	PTPRE	distal_enhancer
cg11811305	chr7	141354177	TMEM178B	GeneBody
cg12930540	chr8	102466724	LOC105375683	GeneBody
cg13091383	chr8	125444176
cg07797337	chr4	85565533	ARHGAP24	GeneBody
cg09827014	chr4	1082486	RNF212	GeneBody
cg05791014	chr22	33565422	LARGE1	GeneBody
cg13662293	chr11	61589657	SYT7;LOC105369331	TSS1500;TSS1500	S_Shore
cg22994739	chr17	77481279	SEPTIN9	GeneBody
cg01905949	chr10	13765889	FRMD4A-AS1	distal_enhancer
cg14149072	chr9	114990094	DEC1;DELEC1	distal_enhancer;distal_enhancer
cg06211467	chr11	65307469	LOC105369344	GeneBody
cg21150192	chr16	12230629	SNX29	GeneBody
cg04388898	chr4	54500009
cg14458531	chr11	124675932	SIAE	promoter	S_Shore
cg22760466	chr2	44952843			S_Shelf;Island;N_Shore
cg08398024	chr17	45255280	MAP3K14-AS1;SPATA32	GeneBody;GeneBody
cg05901024	chr1	230381472	PGBD5	GeneBody
cg00066182	chr19	18903749	CERS1	distal_enhancer
cg15853332	chr8	60875823
cg06992527	chr20	11144438
cg15715743	chr12	56038545	RPS26	distal_enhancer	N_Shelf
cg06102764	chr6	154974273
cg22172291	chr17	9842616	NPM1P45	distal_enhancer
cg02406059	chr2	9373584	ITGB1BP1	distal_enhancer	N_Shore
cg14436768	chr9	135175506			N_Shore
cg05844136	chr6	41720694	TFEB	GeneBody
cg05818341	chr3	172287998	FNDC3B	GeneBody
cg09043944	chr6	1230442	FOXQ1	distal_enhancer
cg19708171	chr14	74966184
cg23002848	chr17	77957141	TNRC6C	TSS1500	N_Shore
cg05192748	chrX	47080665	RGN	GeneBody	S_Shelf
cg05045392	chr9	92255168	MIR3651	distal_enhancer
cg19734511	chr14	77123378			N_Shore
cg15216699	chr1	12288157	VPS13D	GeneBody
cg17278690	chr11	134756912	LINC02714	GeneBody
cg08898480	chr5	172991346	ATP6V0E1	GeneBody
cg13333275	chr18	70378564	LINC01910	distal_enhancer
cg19937775	chr14	99189968	BCL11B	GeneBody
cg04916347	chr3	51995056	RPL29	GeneBody	N_Shore
cg19174603	chr10	122102049	TACC2	distal_enhancer
cg26492797	chr22	47163861	TBC1D22A	GeneBody	S_Shore
cg06754358	chr22	45729460	ATXN10	GeneBody
cg26307196	chr22	37490137	MFNG	distal_enhancer
cg12963736	chr7	44334245	CAMK2B	distal_enhancer
cg15504671	chr10	102735959	WBP1L	other_regul_region
cg13815150	chr9	80500669	MTCO1P51	other_regul_region
cg04309595	chr6	52552066	TRAM2	distal_enhancer
cg06274820	chr19	43637421	CADM4	GeneBody	N_Shore
cg10459965	chr6	168628755	SMOC2	GeneBody
cg05911428	chr4	113513554	RNU1-138P	other_regul_region
cg14529580	chr10	378920	DIP2C	GeneBody	S_Shelf
cg14699328	chr10	13849328	FRMD4A	GeneBody
cg17009628	chr17	39770355	IKZF3	distal_enhancer
cg22268927	chr17	17876871	TOM1L2	GeneBody
cg07704112	chr19	38018310	SIPA1L3	GeneBody
cg04842253	chr3	47420035	SCAP	GeneBody	S_Shore
cg00518113	chr1	30944152	PUM1	GeneBody
cg15255583	chr10	76051563	C10orf11;LRMDA	distal_enhancer;distal_enhancer
cg14981631	chr10	43456374	RNU7-193P	prox_enhancer	S_Shore
cg10782146	chr14	100669065	LINC00523	distal_enhancer
cg00479443	chr1	62296265	KANK4	GeneBody
cg23771132	chr18	77020999	MBP	GeneBody
cg10111516	chr3	137751330
cg10926435	chr1	47457832	FOXD2	other_regul_region
cg13983176	chr8	24511595	ADAM7-AS2	distal_enhancer
cg04007359	chr2	201232802	CASP8	prox_enhancer
cg01369115	chr1	147177511	PDIA3P1	prox_enhancer	N_Shore
cg16706116	chr11	83815342	DLG2	GeneBody
cg01649433	chr2	27294532	TRIM54	GeneBody
cg05875648	chr1	152965223
cg17396275	chr12	25712487	IFLTD1;LMNTD1	distal_enhancer;distal_enhancer
cg17269116	chr12	9273299	A2MP1	distal_enhancer
cg23826665	chr18	80022354	TXNL4A	GeneBody
cg15726989	chr10	125115648	CTBP2	distal_enhancer
cg00562103	chr21	38072396	DSCR4	GeneBody
cg07566946	chr5	1032846	NKD2	distal_enhancer
cg07710127	chr2	212827801	PCED1CP	distal_enhancer	N_Shelf
cg15282543	chr11	2658897	KCNQ1OT1	exon1
cg21327865	chr16	28090795
cg23748459	chr18	75370615
cg02474174	chr2	15747460	LINC01804	distal_enhancer
cg15159409	chr9	91897989	ROR2	distal_enhancer	N_Shelf
cg11910151	chr12	123975155	ZNF664;ZNF664-RFLNA	GeneBody;GeneBody	S_Shore
cg17230164	chr12	6361988	SCNN1A	distal_enhancer	N_Shore
cg18669309	chr13	42390329
cg04897031	chr3	50302145	HYAL1	prox_enhancer	S_Shelf
cg11298686	chr20	62174632	SS18L1	GeneBody
cg15919564	chr13	42876977	LINC00428	distal_enhancer
cg14471877	chrX	46319920	LINC01186	distal_enhancer
cg19437771	chr6	38354354	BTBD9-AS1	distal_enhancer
cg13245624	chr7	152872995
cg07577215	chr5	1363635	LINC01511	GeneBody
cg01741894	chr14	70410718	SYNJ2BP-COX16;SYNJ2BP	GeneBody;GeneBody
cg09666988	chr4	82515846	TMEM150C	GeneBody
cg23816187	chr18	79635121			N_Shore;N_Shelf
cg13450653	chr16	50469877			S_Shore
cg01482465	chr11	1520918
cg12934106	chr1	11531488	DISP3	distal_enhancer	S_Shore
cg06094456	chr3	32422513	CMTM7	distal_enhancer
cg11019750	chr2	113183609	PSD4	GeneBody
cg15164129	chr10	68470755	DNA2	prox_enhancer	N_Shore
cg21086113	chr16	27748912	LOC105371157	TSS1500
cg19969950	chr14	101046056	MIR487B;MIR539	TSS1500;TSS1500
cg00742589	chr8	136460669
cg01409261	chr3	56467368	ERC2	prox_enhancer	N_Shore
cg27248854	chr2	204026071
cg11297324	chr1	202749249	KDM5B	GeneBody
cg13471123	chr9	18802908	ADAMTSL1	GeneBody
cg01177497	chr11	134050599
cg17149884	chr12	316614	KDM5A	GeneBody
cg02344334	chr3	123255269	SEC22A	GeneBody
cg10622396	chr7	5491212	MIR589	distal_enhancer	S_Shelf;N_Shelf
cg14514397	chr2	24296911	ITSN2	GeneBody
cg14240056	chr9	124901933	RNU4-82P	distal_enhancer
cg09077669	chr10	114508321	ABLIM1	GeneBody
cg04687144	chr3	28241029	CMC1	TSS1500	N_Shore
cg00919259	chr5	180876598
cg08290207	chr22	21763278	MAPK1	GeneBody
cg00035869	chr6	170147245	LOC101929614	exon1
cg07647147	chr1	37028355	GRIK3	GeneBody
cg13084041	chr8	124716017	MTSS1	GeneBody
cg04379740	chr3	149751355	COMMD2	GeneBody	N_Shore
cg12387646	chr12	48864943	RND1	prox_enhancer
cg21149118	chr16	12155155	SNX29	GeneBody
cg12381337	chr1	198658955	PTPRC	GeneBody
cg01671333	chr17	1642013	SCARF1	distal_enhancer	N_Shore
cg14377032	chr2	74531109	HTRA2	prox_enhancer	S_Shore
cg09392804	chr11	124669414	SIAE	GeneBody
cg11421610	chr5	1153052	TERLR1	distal_enhancer	N_Shelf
cg20097558	chr7	47355109	LOC124901629	exon1
cg16936451	chr14	70275700	LOC101928046	GeneBody
cg22084614	chr17	4721271	ARRB2	distal_enhancer
cg10268985	chr3	67362939	SUCLG2	GeneBody
cg16925315	chr15	86915377	AGBL1	GeneBody
cg17886398	chr16	87620664	JPH3	distal_enhancer
cg04209538	chr9	83061432	RASEF	prox_enhancer	N_Shore
cg10405930	chr2	126890091	AC114783.1;TEX51	promoter;promoter	S_Shelf
cg17272589	chr16	16087158	RPL17P40	distal_enhancer
cg18478141	chr13	21628878
cg26331741	chrX	39688455			N_Shore
cg09910691	chr20	10220340	SNAP25-AS1	prox_enhancer	S_Shelf
cg15591619	chr10	113131533	RPS15AP30	distal_enhancer
cg11754368	chr7	135800577
cg20997867	chr16	2270274	MIR3677	prox_enhancer	S_Shore
cg19038855	chr8	16496786	LOC101929028	GeneBody
cg07277994	chr10	116838965	ENO4	distal_enhancer
cg17117814	chr17	77481058	SEPTIN9	GeneBody
cg24996423	chr20	14622750	MACROD2;MACROD2-IT1	GeneBody;GeneBody
cg09025464	chr5	181170264	LINC01962	distal_enhancer	S_Shore
cg19714425	chr14	75453372	JDP2	distal_enhancer
cg05039141	chr3	65245352
cg00004552	chr7	158565203	PTPRN2	GeneBody
cg04842555	chr3	46961587	CCDC12	distal_enhancer
cg08332803	chr5	103451040
cg24935092	chr20	5900916	CHGB	other_regul_region
cg12226376	chr21	38392389	ERG	GeneBody
cg01834843	chr1	203133937	ADORA1	GeneBody
cg05945324	chr3	186640608	FETUB	promoter
cg13158044	chr13	29026675	MTUS2	GeneBody
cg26124488	chr22	23695614	RGL4	TSS1500
cg09431452	chr6	36485780	KCTD20	GeneBody
cg23263176	chr5	168219241	TENM2	GeneBody
cg13569779	chr5	168829246	Y_RNA	distal_enhancer
cg22274859	chr17	18242205	LLGL1	GeneBody
cg12571241	chr10	101854460	ARMH3;LOC101927445	GeneBody;GeneBody
cg04272104	chr9	16257473	LINC03041	GeneBody
cg16130658	chr11	25944255
cg07106508	chr19	45157469	NKPD1	GeneBody	S_Shelf
cg00467636	chr2	190977533	STAT1	GeneBody
cg11500307	chr7	102419505	LOC100630923;PRKRIP1;LOC105375433	GeneBody;GeneBody;GeneBody
cg16754734	chr11	91872371	TUBB4BP4	distal_enhancer
cg22889602	chr11	61173995	VPS37C	distal_enhancer
cg16975014	chr11	119388598	USP2-AS1	GeneBody
cg18466629	chr13	105707696	LINC00343	promoter
cg14910599	chr6	27092633
cg04987201	chr1	16149757	EPHA2-AS1	distal_enhancer	S_Shore
cg11932446	chr7	152734750
cg01820663	chr12	28075879	LOC105369710	GeneBody
cg01088058	chr1	94819658	SLC44A3	TSS1500	N_Shore
cg14268055	chr9	126913805	RALGPS1	TSS1500	N_Shore
cg14498869	chr9	137230669	SLC34A3	promoter	N_Shelf
cg09080465	chr6	3823408	RP11-420L9.4	distal_enhancer
cg12282473	chr8	141428207	PTP4A3	GeneBody	S_Shore;N_Shore
cg07635198	chr2	152693465	PRPF40A	GeneBody
cg08876460	chr22	32536891	SYN3	other_regul_region
cg05316390	chr3	106739319	LOC105374029	GeneBody
cg26918515	chrX	38443314
cg03545612	chr2	134716390	TMEM163	GeneBody	N_Shore
cg21620584	chr1	38051189	MIR3659HG	GeneBody	S_Shelf
cg19848470	chr14	91299712	CCDC88C	GeneBody
cg05133424	chr10	7820833	TAF3	distal_enhancer	S_Shore
cg13790927	chr2	1167275	SNTG2	GeneBody	N_Shore
cg05696595	chrX	53282891	IQSEC2	prox_enhancer
cg25553797	chr20	62825315	COL9A3	GeneBody	S_Shore;S_Shore
cg09788796	chr14	104276437	LINC02691	GeneBody
cg00501598	chr5	95088557	MCTP1	GeneBody
cg12033992	chr7	159013147	LINC00689	distal_enhancer
cg18252724	chr12	123115866	PITPNM2	distal_enhancer
cg04255090	chr16	85310330	MIR5093	distal_enhancer
cg10932625	chr10	114314626	AFAP1L2	GeneBody
cg00323050	chr1	17747949	ACTL8	other_regul_region
cg26320308	chr22	38072487	PICK1	GeneBody	N_Shore
cg02944906	chr2	68172750	PNO1	GeneBody
cg02226435	chr1	243134955	CEP170	GeneBody
cg05240959	chr12	94260898	PLXNC1	GeneBody
cg11149864	chr7	92552714
cg09203453	chr6	15433122	JARID2	GeneBody
cg07848404	chr11	3640089	ART5	other_regul_region	N_Shore
cg26505518	chr22	48083290
cg09515507	chr6	43630357	MAD2L1BP	prox_enhancer	S_Shore
cg03728425	chr17	82337669			S_Shelf
cg11798723	chr2	127651653	LIMS2	prox_enhancer	Island;N_Shore
cg07648143	chr17	76909817	MGAT5B	GeneBody
cg24535652	chr19	40669093	NUMBL	distal_enhancer
cg02088726	chr6	27458116	ZNF184	GeneBody
cg11753679	chr16	75476138	CHST6	GeneBody	N_Shelf
cg06524778	chr19	42293796	PRR19	distal_enhancer
cg07329184	chr8	37546911	LINC01605	GeneBody
cg12379036	chr8	30563941	RBPMS	GeneBody
cg11492125	chr1	156892222	PEAR1	TSS1500	N_Shore
cg23691077	chr16	15393317			N_Shelf
cg05546167	chr16	4041806	ADCY9	GeneBody
cg10760551	chr1	36575564
cg00046437	chr1	1985138	CFAP74	GeneBody	S_Shelf
cg08313606	chr4	85147992	RN7SKP48	distal_enhancer
cg07810384	chr12	51917276	ACVRL1	GeneBody	S_Shore
cg05804891	chr3	170635934	RPL28P1	distal_enhancer
cg04545219	chr18	46358444	ARK2C	GeneBody
cg00329852	chr1	18291097	LOC124903863	exon1
cg11784420	chr11	73333528	ARHGEF17;LOC124902710	GeneBody;GeneBody
cg19964463	chr14	100690960	LOC124903385	GeneBody
cg24856419	chr19	58380194	ZNF837	prox_enhancer	N_Shore
cg24066576	chr19	8438663	MARCHF2	GeneBody
cg15579485	chr9	131612780	RAPGEF1	GeneBody
cg05881186	chr3	180982086	FXR1	GeneBody
cg00428890	chr10	70693458	ADAMTS14	distal_enhancer
cg07893176	chr1	171141470	FMO6P	distal_enhancer
cg14629910	chr10	11149741	CELF2	distal_enhancer
cg09300198	chr14	61418085	PRKCH-AS1	distal_enhancer
cg02996602	chr22	50208596	SELENOO;SELENOO-AS1	GeneBody;GeneBody	S_Shelf
cg08889240	chr5	172419212	SH3PXD2B	distal_enhancer
cg01900948	chr20	41771475
cg03125594	chr19	33087312	GPATCH1	GeneBody
cg01737977	chr6	151395644	LOC124901232	GeneBody
cg17251495	chr13	34117140
cg09577254	chr6	52263835	SLC25A20P1	distal_enhancer
cg01168899	chr22	25826222	MYO18B	GeneBody
cg22121989	chr12	25303974
cg05330126	chr18	8823677	MTCL1	GeneBody
cg09411371	chr1	207245674	LINC02942	distal_enhancer
cg24006295	chr3	23914276	NKIRAS1	distal_enhancer	N_Shelf
cg24142199	chr19	12495187			N_Shore
cg12304559	chr8	23232535
cg22620726	chr17	46849201	LRRC37A2;WNT9B	GeneBody;GeneBody	N_Shore
cg03642145	chr17	62134647	POLRMTP1	distal_enhancer	N_Shelf
cg06182080	chr5	6723239	TENT4A	exon1
cg13991616	chr1	32717009
cg03968423	chr6	1235358	FOXQ1	other_regul_region
cg12063124	chr12	49670799	FMNL3;FMNL3	TSS1500;exon1
cg14395496	chrX	65920697
cg06287704	chr6	14877178	LOC105374945	GeneBody
cg03757686	chr22	37066195	RN7SKP214	distal_enhancer	N_Shelf
cg02345712	chr2	3490686
cg13595884	chr9	35322628	UNC13B	distal_enhancer
cg09190434	chr22	21951741	PPM1F	prox_enhancer	N_Shore
cg15822566	chr15	37719260
cg01187950	chr1	109897574	LINC01768	GeneBody
cg01788511	chr1	198652231	PTPRC	distal_enhancer
cg25694933	chr1	185467614
cg09757073	chr6	2890942	SERPINB9-AS1;SERPINB9	GeneBody;GeneBody	N_Shore
cg16529174	chr18	58179060	NEDD4L	GeneBody
cg11627831	chr5	17228761	BASP1	GeneBody
cg09108969	chr15	101554359	SNRPCP18	distal_enhancer
cg17626735	chr2	41998595
cg24892217	chr12	131844142	MMP17	distal_enhancer	S_Shelf;N_Shore
cg07526508	chr1	36514614
cg10097415	chr14	100135429	EVL	GeneBody
cg05180995	chr11	68998384
cg17455757	chr20	62567865	MIR133A2	distal_enhancer
cg14014893	chr9	99153683	RNA5SP290	distal_enhancer
cg08277453	chr1	41418982	FOXO6-AS1	distal_enhancer
cg20931418	chr16	412279	DECR2	GeneBody	S_Shore
cg04586014	chr3	14474850	RNU6-905P	distal_enhancer
cg09216188	chr13	44990077	GPALPP1	prox_enhancer	S_Shore
cg09942477	chr6	108635880	FOXO3	GeneBody
cg24780864	chr19	54193117	TSEN34	prox_enhancer	S_Shore
cg13751405	chr5	1673489
cg12789680	chr17	9009858	NTN1	other_regul_region
cg07521204	chr6	151764997	LOC107986529	exon1
cg13838428	chr22	45986853
cg06556650	chr17	63961384	LOC105371858	TSS1500
cg12825772	chr14	60183466
cg23588180	chr12	132633831	POLE	GeneBody
cg18939478	chr12	2180141	CACNA1C	GeneBody
cg06170266	chr16	31874688	ZNF267	prox_enhancer	S_Shore
cg12431065	chr7	50399094	IKZF1	GeneBody	N_Shore
cg00048078	chr15	77056064	TSPAN3	GeneBody
cg10101051	chr10	1101354	WDR37	GeneBody	N_Shore
cg23584535	chr18	55546807	TCF4	GeneBody
cg00289758	chr1	15800235
cg16659207	chr11	77506755	PAK1	GeneBody
cg19950754	chr14	99939117	EML1	GeneBody
cg12846859	chr2	70258476	PCYOX1	GeneBody	Island
cg08495733	chr5	128156859	POGLUT2P1	distal_enhancer
cg01170198	chr1	3483405
cg27619795	chrX	136046441	SLC9A6	GeneBody
cg04299332	chr2	233366605	DGKD	distal_enhancer
cg03540917	chr4	56820421	SPINK2	GeneBody	N_Shore
cg15449616	chr10	98271242	LOC124902489	GeneBody	S_Shelf
cg16867800	chr1	150144926	PLEKHO1	distal_enhancer
cg18187005	chr8	143543987	RN7SKP175	distal_enhancer	S_Shelf
cg13454573	chr9	16705349	BNC2	prox_enhancer
cg24537483	chrX	113618694	PPIHP2	other_regul_region
cg04779408	chr3	40243240	MYRIP;EIF1B-AS1	GeneBody;GeneBody
cg04017831	chr8	72847676	KCNB2	GeneBody
cg07248978	chr11	123429752	GRAMD1B	TSS1500	N_Shore
cg15358487	chr14	100110434	MIR342	prox_enhancer
cg08555042	chr11	46908953	LRP4	GeneBody
cg14351760	chr9	131114300	AIF1L	distal_enhancer
cg20761492	chr15	88136567	NTRK3	GeneBody
cg00067853	chr1	2644470	MMEL1	distal_enhancer	S_Shore
cg05095430	chr3	72080583	LINC00877	GeneBody
cg06315799	chr6	111550998	TRAF3IP2-AS1	GeneBody
cg07597246	chr15	60741312	RORA	GeneBody
cg03977681	chr2	197451537			N_Shore
cg14586626	chr9	94967583	AOPEP	GeneBody
cg13803597	chr2	227267633	MFF-DT	distal_enhancer
cg26362220	chr22	40394189	SGSM3	GeneBody
cg14015177	chr9	99181179
cg06704411	chr11	70647633	SHANK2-AS2	prox_enhancer
cg18915449	chr3	111906141	PHLDB2	GeneBody
cg19343782	chr2	47513137	MSH2-OT1	other_regul_region
cg16538000	chr6	134342284	LINC01010	prox_enhancer
cg16255692	chr18	68405690
cg16420901	chr12	105935267	ST13P3	distal_enhancer
cg04619716	chr16	66609810	CMTM3	distal_enhancer
cg14399831	chr10	124525317	RPS10P18	distal_enhancer
cg02065118	chr1	227996807	WNT3A	promoter
cg04817436	chr2	85810546
cg11576845	chr11	23774350
cg26298641	chr22	37059877	RN7SKP214	distal_enhancer
cg00240678	chr1	12047947	RN7SL649P	distal_enhancer
cg02214580	chr1	241931213
cg07649645	chr7	2159447	MAD1L1	distal_enhancer	S_Shelf
cg02037858	chr2	55007047	RTN4	GeneBody
cg00181034	chr2	73079510	RAB11FIP5	GeneBody
cg15981799	chr20	44155761	JPH2;LOC124904909	GeneBody;GeneBody	N_Shelf
cg14197174	chr9	121566489	DAB2IP	prox_enhancer
cg11461852	chr17	76293249	QRICH2	other_regul_region
cg06206108	chr4	7014808	RN7SKP292	distal_enhancer
cg01419035	chr22	50061151	TTLL8	distal_enhancer	S_Shelf
cg09614608	chr13	75327310	TBC1D4	distal_enhancer
cg24399614	chr8	100264298	RNF19A	distal_enhancer
cg08822425	chr9	105193731
cg09342060	chr7	27163178	HOXA9	distal_enhancer	S_Shore;N_Shore
cg25389729	chr22	18091324	PEX26	GeneBody
cg02813560	chr11	112219859	RPS12P21	prox_enhancer
cg13078217	chr8	124179943
cg21714787	chr16	72890122	ZFHX3	GeneBody
cg00249666	chr1	12656118	AADACL4	GeneBody
cg18388022	chr12	132210380	GALNT9	distal_enhancer	N_Shore
cg13110182	chr8	127845511	PVT1	distal_enhancer
cg03416552	chr9	134318546	RXRA	distal_enhancer
cg24820704	chr7	156218720
cg16982513	chr1	204689611			S_Shelf
cg03525786	chr5	76790131	F2RL1	distal_enhancer
cg03237342	chr15	57133559	TCF12	distal_enhancer
cg08908629	chr5	173742800	LINC01484	GeneBody
cg19488287	chrX	14963010
cg01454595	chr5	141388864	PCDHGB4	other_regul_region	S_Shelf;S_Shore;N_Shore;N_Shelf
cg06699928	chr4	73418311	ALB	GeneBody
cg13916192	chr9	91207603
cg17371587	chr1	31686032	COL16A1	distal_enhancer
cg22826682	chr17	65228885
cg26478231	chr22	46524377	CELSR1	distal_enhancer
cg26389938	chr8	122683216	LINC01151	GeneBody
cg09510825	chr6	43318446
cg14137931	chr9	114047932	AMBP	other_regul_region	N_Shore
cg13865846	chr18	45517652	SLC14A2	GeneBody
cg16677367	chr9	94611819	FBP2	distal_enhancer
cg13069998	chr9	133946962	VAV2	distal_enhancer
cg05793367	chr3	183972374	ABCC5-AS1	other_regul_region
cg15803856	chr10	131086013	TCERG1L-AS1	distal_enhancer
cg07275821	chr4	158571871	RXFP1	distal_enhancer
cg08138834	chr19	40702627	RNU6-195P	distal_enhancer
cg02298614	chr2	425329	AC105393.2	distal_enhancer	N_Shore
cg03140060	chr7	120272360	KCND2	prox_enhancer	N_Shore;N_Shelf
cg16232131	chr12	9663725
cg08069905	chr1	26031761	EXTL1	distal_enhancer	N_Shelf
cg25929712	chr21	43829632	AATBC	distal_enhancer	S_Shelf
cg06817610	chr17	7990549	GUCY2D	distal_enhancer	S_Shore
cg11904514	chr6	40672214
cg01217923	chr19	12526007	ZNF564	GeneBody
cg01080480	chr1	21239640	ECE1	GeneBody
cg08586234	chr14	99198597	BCL11B;LOC124903412	GeneBody;GeneBody
cg01567828	chr12	65841170	HMGA2	GeneBody
cg14464583	chr6	16908068
cg08469265	chr5	124662320	ZNF608	GeneBody
cg08712390	chr21	32809964	EPCIP;C21orf62	distal_enhancer;distal_enhancer
cg12758060	chr5	11505050	CTNND2	distal_enhancer
cg19959643	chr14	100424759	WDR25	GeneBody
cg08901443	chr9	87260476	LOC105376126	GeneBody
cg25294425	chr20	44179577	JPH2	GeneBody
cg26754609	chrX	17531554	NHS;LOC101928389	GeneBody;GeneBody
cg14580068	chr17	46837863	LRRC37A2;WNT9B	GeneBody;GeneBody
cg16318340	chr17	7260892	CLDN7	GeneBody	N_Shore
cg12593469	chr8	55971566	LYN	GeneBody
cg08315285	chr7	82818882	PCLO	distal_enhancer
cg09554514	chr4	185772739	SORBS2	distal_enhancer
cg17339882	chr1	62131285	MIR3116-2	other_regul_region
cg21536797	chr16	56257674	GNAO1	GeneBody
cg04983783	chr8	978725	DLGAP2	GeneBody	S_Shore
cg13603778	chr9	35971544			N_Shore
cg03714377	chr2	159906816			S_Shore
cg00356325	chr7	71511450	RN7SKP75	other_regul_region
cg08454292	chr2	166628207	SCN7A	distal_enhancer
cg13159823	chr2	239140360	HDAC4	GeneBody	S_Shore
cg02974483	chr7	532027	PDGFA-DT	promoter	S_Shore
cg07951968	chr5	149391257	IL17B	distal_enhancer
cg02337696	chr10	49613580	CHAT	prox_enhancer	S_Shore;Island;N_Shore
cg06981333	chr14	64806783	SPTB	distal_enhancer
cg03809859	chr3	50320023	HYAL2	prox_enhancer	Island;N_Shore;N_Shelf
cg25553252	chr20	62810156	OGFR	distal_enhancer	N_Shore;N_Shelf
cg00984412	chr19	13001548	NFIX	distal_enhancer	Island
cg22410464	chr11	975433	RNU6-1025P	distal_enhancer	Island;N_Shore
cg13018699	chr4	79906819	ANTXR2	GeneBody
cg06220971	chr4	7757047	AFAP1-AS1	distal_enhancer
cg00426903	chr2	98454331	INPP4A	distal_enhancer
cg11079192	chr3	78676338	ROBO1	GeneBody
cg15997021	chr11	9074720	SCUBE2	GeneBody
cg21771367	chrY	16562693
cg13520235	chr7	26457999	AC004540.5;LINC02981	distal_enhancer;distal_enhancer
cg08916142	chr5	179852566	Y_RNA	distal_enhancer	S_Shelf
cg22074272	chr17	4197527	ANKFY1	GeneBody
cg02002842	chr1	222389548
cg05433807	chr3	123420976	ADCY5	GeneBody
cg00117514	chr8	38918899	PLEKHA2	GeneBody
cg27427604	chrX	109954318	TMEM164	distal_enhancer
cg02512294	chr2	20430768	RHOB	distal_enhancer
cg00627828	chr1	39492770	BMP8A	prox_enhancer	S_Shore
cg25546535	chr10	116138541	GFRA1	GeneBody
cg16413137	chr11	61987238
cg05459937	chr11	119435097	DUXAP5	distal_enhancer
cg12186734	chr8	11658028
cg12376201	chrY	19081648	LOC124905306	GeneBody	S_Shelf
cg14534035	chr10	601693	DIP2C	GeneBody
cg04614212	chr11	108206763	NPAT	GeneBody
cg04359639	chr1	7139857	CAMTA1	GeneBody
cg20639356	chr15	75705646	CSPG4	GeneBody
cg11275960	chr7	76329969	FPASL	other_regul_region	S_Shore
cg13257070	chr10	69879946	COL13A1	GeneBody
cg10630015	chr6	403897	IRF4	GeneBody
cg26300032	chr22	37133036	IL2RB	GeneBody
cg08113569	chr5	72377844
cg05248695	chr9	124353574	NEK6	other_regul_region
cg11020047	chr17	66948647	CACNG4	distal_enhancer
cg11039449	chr9	94705611
cg21178195	chr16	14656677	RNU7-125P	distal_enhancer
cg13533397	chr9	27573885	C9orf72	promoter	Island;S_Shore
cg02376952	chr16	89502813	LOC101927863	GeneBody
cg06226365	chr4	8050279	ABLIM2	GeneBody
cg16186573	chr11	33808588
cg04745785	chr3	36377162	LOC124906227	GeneBody	N_Shelf
cg08783133	chr5	159911958	ADRA1B	distal_enhancer
cg05821000	chr1	61424515	NFIA	distal_enhancer
cg13007824	chr10	129522498	MGMT	distal_enhancer
cg09924653	chr5	139809746	PSD2	GeneBody
cg22258412	chr6	117776209
cg12570696	chr9	93131447	NINJ1	distal_enhancer	N_Shelf
cg01628695	chr1	175558629	TNR	GeneBody
cg04439006	chr20	35435831	GDF5	GeneBody	S_Shore
cg07556025	chr5	551527			N_Shelf
cg17107275	chr11	131898228	NTM;LOC107984413	GeneBody;GeneBody
cg07351532	chr9	135380111
cg23263252	chr18	12297572	RNU6-170P	other_regul_region
cg16029447	chr19	4685703	DPP9;DPP9-AS1	GeneBody;GeneBody	S_Shelf;N_Shelf
cg12189935	chr8	11820332	FDFT1	distal_enhancer
cg17916948	chr9	110143778	PALM2AKAP2;PALM2-AKAP2	distal_enhancer;distal_enhancer
cg02686394	chr2	37710742
cg12186577	chr8	11643392	LOC105379242	GeneBody
cg18299764	chr12	125845735
cg17452254	chr5	143177367	ARHGAP26-IT1	distal_enhancer
cg04539347	chr3	11040412
cg12005198	chr1	59701476	FGGY	GeneBody
cg02345726	chr2	3491458
cg16980007	chr3	133425360	BFSP2	GeneBody
cg15589104	chr16	50275260	ADCY7	distal_enhancer
cg01997544	chr1	15108352	TMEM51-AS1	other_regul_region
cg01181319	chr1	109336480	SORT1	GeneBody
cg11428871	chr19	46391554	LOC105372426	GeneBody
cg04822695	chr11	45954687	PHF21A	GeneBody
cg14803965	chr10	24551914
cg07648221	chr22	24231701	GGT5	GeneBody
cg04487945	chr22	46414215	FAM136EP	distal_enhancer
cg13460464	chr2	23505906	KLHL29	TSS1500
cg18662262	chr3	52753568	NEK4	GeneBody
cg13599640	chr9	35665955	ARHGEF39	TSS1500	S_Shore
cg08588345	chr5	138427235	KDM3B	GeneBody
cg22482554	chr17	37829695	YWHAEP7	distal_enhancer
cg23551285	chr18	50724899	MAPK4	GeneBody
cg14366146	chr10	84519898
cg09970961	chr6	111683165	FYN	GeneBody
cg04709781	chrX	96683945	DIAPH2	TSS1500	N_Shore
cg21028214	chr16	3547147	NLRC3;LOC101929732	GeneBody;GeneBody
cg14786361	chr10	22615973	PIP4K2A	distal_enhancer
cg02422909	chr2	10370800	HPCAL1	GeneBody
cg08713281	chr5	151121179	ANXA6	GeneBody
cg24568065	chr19	42634583	CEACAMP1	prox_enhancer
cg05416766	chr3	121591333	FBXO40	prox_enhancer
cg01023954	chrX	23874185	APOO	GeneBody
cg17266524	chr12	8948833	M6PR	prox_enhancer	N_Shore
cg02478770	chr2	101886211	MAP4K4	GeneBody
cg27741911	chrX	152697340	MAGEA3	TSS1500	N_Shore
cg24910560	chr20	3819878	AP5S1	prox_enhancer	N_Shore
cg11948423	chr7	154257862	DPP6	GeneBody
cg20677249	chr15	78981116	RASGRF1;LOC100129540	GeneBody;GeneBody
cg05568196	chr1	9707152	PIK3CD	GeneBody
cg15602451	chr5	123144890	PRDM6	GeneBody
cg05450530	chr3	125220494	SLC12A8	distal_enhancer
cg08626833	chr21	38504647	ERG;LOC105372802	GeneBody;GeneBody
cg16716439	chr11	85654142	TMEM126A	other_regul_region
cg16007227	chr8	67229471	ARFGEF1	GeneBody
cg02574474	chr19	1465061	APC2	GeneBody	N_Shore
cg12083553	chrY	10067475
cg15836995	chr10	132641904	INPP5A	distal_enhancer
cg01044100	chr1	89788852	LOC101927975	exon1
cg12653182	chr5	62291844	KIF2A	distal_enhancer
cg06055960	chr10	34636957	RPL37P18	distal_enhancer
cg20003700	chr14	102946414	CDC42BPB	GeneBody
cg14017067	chr9	99374956	NAMA	prox_enhancer
cg13195808	chr8	138801920	COL22A1	GeneBody
cg17574930	chr3	71208632	FOXP1	distal_enhancer
cg00614822	chr1	38433926	LOC105378657;LOC107984943	GeneBody;GeneBody
cg14482970	chr16	15672388	NDE1;NDE1	TSS200;TSS1500
cg13004732	chr6	14310205	LINC01108	distal_enhancer
cg10052615	chr11	8741821	DENND2B	GeneBody
cg27007812	chrX	47697406	CXXC1P1	distal_enhancer
cg20768389	chr5	25875913	MSNP1	other_regul_region
cg11979078	chr7	156157189	Y_RNA	distal_enhancer	S_Shore
cg09975734	chr6	131894661	RP11-69I8.2	distal_enhancer
cg13700155	chr3	10365535	ATP2B2	GeneBody
cg04778099	chr7	47405920	TNS3	distal_enhancer
cg02526274	chr8	141359988	GPR20	GeneBody	S_Shelf
cg19023965	chr9	134536391	LOC100506532	GeneBody
cg18016596	chr12	104603454	MIR3922	distal_enhancer
cg10335869	chr8	43171027	HGSNAT	TSS1500
cg04822902	chr3	45054717	RNU5B-3P	distal_enhancer
cg10412539	chr6	165689697	PDE10A	GeneBody
cg08271078	chr8	139731849	TRAPPC9	GeneBody	N_Shore
cg26081056	chr9	113090883			S_Shelf;S_Shore
cg09211606	chr6	16224943
cg10198337	chr17	74641833	CD300E	distal_enhancer
cg14616459	chr16	56984954	NLRC5	distal_enhancer
cg09820032	chr22	39573397	CACNA1I	GeneBody
cg01909632	chr1	210687717	KCNH1	GeneBody	S_Shelf
cg09566919	chr12	3939934	LOC105369608	GeneBody
cg15516629	chr9	136177456	LHX3	distal_enhancer	N_Shore
cg01290210	chr6	115271743
cg02898333	chr2	62458450	LOC105374764;TMEM17	GeneBody;GeneBody	S_Shore
cg08184822	chr22	47145993	TBC1D22A	GeneBody
cg12426810	chr17	37825119
cg24686779	chr19	49081480	RN7SL708P	prox_enhancer	N_Shelf
cg26068984	chr22	20012357	ARVCF	GeneBody	N_Shelf
cg22850410	chr9	15887612	CCDC171	GeneBody
cg02667938	chr21	18935402
cg17772161	chr12	68983886
cg25273497	chr20	42192818	PTPRT	GeneBody
cg21955654	chr16	89040458			N_Shelf
cg08944880	chr14	78585417	NRXN3	GeneBody
cg01900461	chr1	209624723	MIR4260	prox_enhancer	N_Shore
cg21555762	chr2	109218295	RANBP2;SH3RF3	GeneBody;GeneBody
cg25153385	chr15	31746422	OTUD7A	GeneBody
cg05713490	chr3	156509449	KCNAB1	GeneBody
cg14273108	chr8	124768509	MTSS1	distal_enhancer
cg03090229	chr2	85586763	VAMP5	distal_enhancer	S_Shelf
cg20059173	chr14	105376472	PACS2	GeneBody
cg18754517	chr5	131385552	CDC42SE2	GeneBody
cg00956231	chr1	76778974	LINC02567	GeneBody
cg13687489	chr11	120449426	ARHGEF12	GeneBody
cg05696261	chr12	113092651	DTX1	GeneBody	N_Shore
cg02883082	chr10	128580445
cg26375741	chr22	41264762	MIR6889	distal_enhancer
cg00288400	chr1	15738653	SLC25A34	GeneBody
cg23052059	chr17	80117349	GAA	GeneBody
cg16833205	chr11	103337534	DYNC2H1	GeneBody
cg11292771	chr19	34249868
cg09279452	chr3	46670480	ALS2CL	GeneBody
cg26429915	chr22	44134321	PARVB	GeneBody
cg00794364	chr1	165911891	MIR3658	distal_enhancer
cg17753318	chr12	66518685	GRIP1	GeneBody
cg02763524	chr2	45796232	PRKCE	GeneBody
cg11701110	chr7	130131876	KLHDC10	GeneBody
cg11706865	chr19	33631901	CHST8	GeneBody
cg21062712	chr16	5134758
cg13372683	chr16	12089932	LOC642696	exon1
cg17180122	chr3	151034872	CLRN1-AS1	GeneBody
cg09718426	chr22	47031097	TBC1D22A	GeneBody	S_Shelf
cg04303975	chr2	233793229	MROH2A;MROH2A	TSS1500;exon1
cg01941373	chr4	139818150	MAML3	GeneBody
cg05335910	chr9	116810012	ASTN2	GeneBody
cg01272403	chr1	119660831	PHGDH	distal_enhancer
cg15760917	chr10	128029588	PTPRE	GeneBody
cg10222862	chr19	49854787	MIR4749	promoter	S_Shelf;N_Shelf
cg03345263	chr5	142820228	ARHGAP26	GeneBody
cg00865327	chr10	5727202	TASOR2	GeneBody
cg07653216	chr5	7274918	LOC105374643	GeneBody
cg07473160	chr12	54563336	PDE1B	prox_enhancer
cg12806569	chr11	112366868	RNU6-44P	distal_enhancer
cg27651615	chr8	109344419	ENY2	GeneBody
cg13924722	chr3	139789557
cg17037220	chr11	125294756	PKNOX2	GeneBody
cg13130017	chr1	231315949	SPRTN	other_regul_region
cg27345939	chr12	124576945
cg18387965	chr12	132208060	GALNT9	prox_enhancer	S_Shelf;S_Shelf
cg07157907	chr9	93634986	MIR548AU	distal_enhancer
cg02834340	chr10	60568215	ANK3	GeneBody
cg02154642	chr1	235648635	GNG4	prox_enhancer	Island;N_Shelf
cg08181125	chr1	15748882	SLC25A34-AS1	GeneBody	S_Shore
cg17672504	chr19	1597839	UQCR11	GeneBody
cg12438066	chr7	92407556
cg19240112	chr5	140107430	MALINC1	prox_enhancer	Island
cg15194638	chrX	103255650	TCEAL8	TSS1500
cg13104437	chr8	127200912	CASC19	prox_enhancer
cg18536040	chr13	26987933
cg24416818	chr1	11755463	C1orf167	distal_enhancer
cg14745231	chr5	73233282	LOC124901002	GeneBody	S_Shelf;Island
cg21673467	chr3	103957962	LOC124909491	GeneBody
cg16206040	chr1	30810077			S_Shelf
cg03388684	chr2	119118033
cg14674139	chr7	108064296	LAMB1	distal_enhancer
cg02269600	chr1	246694964
cg24817544	chr15	33443868	RYR3	distal_enhancer
cg25188023	chr6	105995306	PRDM1	prox_enhancer	S_Shore
cg27021921	chrX	48814684	HDAC6	GeneBody
cg11294036	chr1	83672588	LINC01725	GeneBody
cg06354424	chr16	3017356	CLDN6	prox_enhancer	S_Shelf;N_Shore;N_Shelf
cg26752870	chr6	167839980	MLLT4;AFDN	distal_enhancer;distal_enhancer
cg22111973	chr17	6480995	PIMREG;FAM64A	distal_enhancer;distal_enhancer
cg04886457	chr3	49697274	RNF123	GeneBody
cg21092477	chr16	7921483
cg26537431	chr6	16326888	ATXN1	prox_enhancer	N_Shore
cg03304711	chr14	90114728	GLRXP2	distal_enhancer
cg18358692	chr12	130783917
cg15761265	chr11	110078065
cg04862658	chr16	48585987	N4BP1	GeneBody
cg14356180	chr9	131358171	LOC105376299	GeneBody
cg14230099	chr9	89614033	GADD45G	distal_enhancer
cg15899335	chr17	70123814	KCNJ16	GeneBody
cg00279835	chr1	15230812
cg09364203	chr6	31419462
cg14625784	chr10	7501216	RNU6-535P	promoter
cg21159600	chr10	99405201	GOT1	GeneBody
cg15649651	chr18	9271024	ANKRD12	GeneBody
cg08820956	chr1	25567253	RP11-70P17.1	distal_enhancer
cg16572100	chr11	70432848	CTTN	distal_enhancer
cg02067531	chr1	16387532	RPL22P3	distal_enhancer
cg07759431	chr20	35243735	MMP24-AS1-EDEM2;MMP24	GeneBody;GeneBody
cg03024356	chr20	57204436	BMP7	GeneBody
cg13331262	chr1	205925258	SLC26A9	GeneBody
cg18179342	chr12	118373570	TAOK3	prox_enhancer	N_Shelf;S_Shore
cg05931357	chr3	185490651	TMEM41A	GeneBody
cg05662431	chr2	10360348	HPCAL1	distal_enhancer
cg09095499	chr6	5142871	LYRM4;LYRM4-AS1	GeneBody;GeneBody
cg19381118	chr14	35369609
cg00601448	chr21	39390297	WRB;GET1	distal_enhancer;distal_enhancer	S_Shore
cg27564594	chrX	129757992	XPNPEP2	GeneBody
cg12757468	chr17	778229	GLOD4	GeneBody	N_Shelf
cg13154305	chr8	133502282	ST3GAL1	GeneBody
cg14119543	chr14	105437196	MTA1	distal_enhancer
cg22263156	chr20	50179593
cg14398390	chr2	120780508	GLI2	distal_enhancer
cg17291875	chr12	11969951	BCL2L14	distal_enhancer
cg16777216	chr2	23379470	LINC02923	prox_enhancer
cg04257273	chr2	230575282	LOC112268431	GeneBody
cg20399401	chr15	52709803	ATOSA	exon1
cg10691246	chr1	48679485	AGBL4	GeneBody
cg25273439	chr20	42181707	PTPRT	GeneBody
cg11389158	chr6	10534570	GCNT2	distal_enhancer
cg02111601	chr2	152421410	FMNL2	GeneBody
cg10301169	chr22	38692997	JOSD1	GeneBody
cg04476387	chr7	116577602	COMETT	GeneBody
cg15516998	chr20	46990406	EYA2	prox_enhancer
cg02153332	chr21	32597448	TCP10L	distal_enhancer
cg00258015	chr3	151678003
cg11152327	chr2	679227	TMEM18-DT	prox_enhancer	S_Shore
cg02244697	chr5	147829470	LOC124901101	TSS1500
cg22804513	chr17	63623440	MAP3K3	GeneBody	S_Shore
cg03121750	chr17	77779080
cg26337319	chr22	38927942	CTA-150C2.13	distal_enhancer	S_Shore
cg10473375	chr8	123167148
cg09545871	chr8	142040930
cg01732931	chr2	217623263	DIRC3	GeneBody
cg18916050	chr11	47377024	SPI1	prox_enhancer	N_Shore
cg01506014	chr15	80212712	CTXND1	GeneBody
cg00541990	chr11	117693375	DSCAML1	GeneBody
cg13089993	chr8	125369119
cg26387475	chr22	41859697	SREBF2-AS1	distal_enhancer
cg12583784	chr11	2418802	TRPM5	promoter	S_Shelf;N_Shelf
cg19349002	chr14	31966106	ZFAND2AP2	prox_enhancer
cg06503381	chr4	42279241
cg04823681	chr3	45134632	CDCP1	GeneBody
cg24150785	chr12	99979537	ANKS1B	distal_enhancer
cg19612153	chr14	65358148	FUT8	GeneBody
cg11457516	chr8	140534391	CHRAC1	distal_enhancer	N_Shore
cg11630766	chr7	121343727
cg11908714	chr7	151234365	CHPF2	prox_enhancer	S_Shore;N_Shelf
cg24020391	chr19	6272514	MLLT1	distal_enhancer	S_Shore
cg18491252	chr13	22922641			N_Shelf
cg13499648	chr3	50487501	CACNA2D2	GeneBody
cg25738075	chr21	26826393
cg09748396	chr2	204843026	PARD3B	GeneBody
cg00919323	chr2	10762532	ATP6V1C2	GeneBody
cg02025933	chr1	224630913	CNIH3	GeneBody
cg18172698	chr6	40588368	LRFN2	prox_enhancer	S_Shore
cg04821379	chr3	44914090	TGM4	GeneBody
cg12982932	chr6	1016403	LINC01622	GeneBody
cg06403623	chr2	3965455	LINC01304	GeneBody
cg14167857	chr3	25410075	RARB	distal_enhancer
cg13208879	chr8	139941244	TRAPPC9	GeneBody
cg11313061	chr20	52260697	LOC105372666	GeneBody
cg21979395	chr16	89849013	SPIRE2	other_regul_region	N_Shore;N_Shelf
cg18253139	chr12	123146320	PITPNM2	GeneBody	N_Shelf
cg10187241	chr6	142856122	HIVEP2	exon1
cg08269535	chr5	93571482	NR2F1-AS1	distal_enhancer	Island
cg09010461	chr2	36489658	CRIM1	GeneBody
cg01946671	chr20	25627008	ZNF337-AS1	distal_enhancer	S_Shelf
cg10689617	chr1	180169271	QSOX1	GeneBody
cg23508472	chr18	46573411	LOXHD1	distal_enhancer
cg26221495	chr22	30978464	TUG1	GeneBody
cg05409330	chr3	120473728	CDK2AP1P1	distal_enhancer
cg24534763	chr19	40627054	LTBP4	distal_enhancer	S_Shelf;N_Shore;N_Shelf
cg14974206	chr8	95634289	CFAP418-AS1	GeneBody
cg20000635	chr14	102796737	TRAF3	distal_enhancer
cg04916019	chr11	68889584			N_Shelf
cg22189064	chr6	86275422
cg24499949	chr19	38705944	ACTN4;LOC107985291	GeneBody;GeneBody
cg06347303	chr4	22462763	ADGRA3;GPR125	distal_enhancer;distal_enhancer
cg26986840	chrX	45775948
cg05733203	chr13	95682452	DNAJC3	GeneBody
cg05310488	chr13	112908687	MCF2L	GeneBody
cg00008467	chr1	929010	SAMD11	distal_enhancer	S_Shelf
cg18053516	chr12	108623561	SELPLG	prox_enhancer
cg21482697	chr16	50309434	MIR6771	distal_enhancer
cg01577822	chr1	156534035	IQGAP3	GeneBody
cg16769236	chr11	93936626
cg00116019	chr20	62470784	GATA5	distal_enhancer	N_Shelf
cg17133502	chr11	134262592	ACAD8	GeneBody
cg10732406	chr1	39379277	MACF1	GeneBody
cg17211780	chr11	100191265	CNTN5	GeneBody
cg17660764	chr12	55701009	ITGA7;ITGA7	TSS200;TSS1500
cg07296593	chr4	161577596	FSTL5	GeneBody
cg14218906	chr9	116633364	ASTN2	distal_enhancer
cg13969295	chr9	95410042	LOC105376156	GeneBody
cg12082252	chr15	89487448	RHCG	GeneBody	S_Shore
cg09189974	chr20	49346063	LOC105372649	GeneBody
cg02356048	chr11	118364313	UBE4A	GeneBody
cg11676509	chr5	100153690
cg00994861	chr14	56333132	LINC02284	GeneBody
cg19445540	chr2	225660653	NYAP2	GeneBody
cg24300258	chr2	109690591	BMS1P19	distal_enhancer
cg23859715	chr19	988596	WDR18	distal_enhancer	S_Shelf;N_Shore
cg10994614	chr7	48043427	C7orf57	distal_enhancer
cg14344485	chr9	130781952	ABL1	GeneBody
cg27654838	chr1	147292759	CHD1L	GeneBody
cg16881891	chr2	7357435
cg16708126	chr11	84168306	DLG2	TSS1500
cg15798462	chr13	28355729	FLT1	distal_enhancer
cg06385858	chr14	37513559	MIPOL1	GeneBody
cg27189224	chrX	72278069	RPS4X	prox_enhancer	S_Shore
cg05995387	chr3	192896037	MB21D2	distal_enhancer
cg11718566	chr16	4676045	MIR6769A	distal_enhancer
cg09566521	chr2	96646913	FER1L5	GeneBody
cg15349620	chr16	57456472	COQ9	GeneBody
cg26551012	chr22	50140067	MOV10L1	distal_enhancer
cg00844874	chr1	61056892	NFIA	distal_enhancer	S_Shelf
cg01209126	chr10	103739657	SH3PXD2A-AS1	distal_enhancer
cg07644689	chr10	75498050	LRMDA	GeneBody
cg02403115	chr10	1067720	WDR37	distal_enhancer
cg09368014	chr11	500625	RNH1	distal_enhancer	S_Shelf;N_Shelf
cg03476252	chr1	247086991
cg11655315	chr6	119498851	LOC107986525	GeneBody
cg09064645	chr6	2852031
cg15282474	chr15	26880536	GABRA5	GeneBody
cg00484091	chr1	28364110
cg19139795	chr6	91482975
cg03373785	chr14	37517454	MIPOL1	GeneBody
cg14591390	chr4	23886044	PPARGC1A	distal_enhancer
cg12119474	chr8	37886995	RAB11FIP1	distal_enhancer
cg12346978	chr21	41024155
cg00208452	chr1	10355738	KIF1B	GeneBody
cg00648703	chr1	41011771	CTPS1	GeneBody
cg03139622	chr3	52692932	GNL3	GeneBody
cg06233839	chr4	8385507	RNA5SP152	distal_enhancer	N_Shore
cg05736499	chr12	53051331	TNS2;TENC1	prox_enhancer;prox_enhancer	S_Shelf;N_Shelf
cg11844435	chr7	145644620
cg04330352	chr15	93053254	RGMA	GeneBody	S_Shore
cg03245755	chr2	3805612	DCDC2C	GeneBody
cg14466520	chr14	103373139
cg01825093	chr1	202282833	UBE2T	distal_enhancer
cg04648027	chr1	6163906	CHD5	GeneBody
cg10868706	chr11	63021707	SLC22A8	distal_enhancer
cg00539511	chr4	73260278	ANKRD17-DT	prox_enhancer	S_Shore
cg06682010	chr2	10434131	SNORA80B	distal_enhancer	S_Shore
cg01271104	chr1	119516990	HSD3B1	distal_enhancer
cg11715039	chr7	131460469	MKLN1	GeneBody
cg23070199	chr17	80918157	RPTOR	GeneBody
cg12542836	chr15	66307840	DIS3L	GeneBody
cg17241404	chr17	4693185	PELP1	GeneBody
cg22431187	chr17	33016157	SPACA3	distal_enhancer
cg27714817	chrX	149476504
cg07093547	chr7	157387432	DNAJB6	distal_enhancer
cg13433695	chr9	14344996	NFIB-AS1;NFIB-AS1	TSS200;TSS1500	N_Shore;N_Shelf
cg11334956	chr2	224306571
cg22137787	chr17	7823543	DNAH2	GeneBody
cg23952490	chr19	3682837	PIP5K1C	GeneBody
cg02758546	chr7	127599305	FSCN3	GeneBody
cg19783055	chr19	2294014	LINGO3	GeneBody	S_Shelf;N_Shore
cg06489182	chr4	8118256	ABLIM2	distal_enhancer
cg10364289	chr6	160930668	LOC102724087	GeneBody	N_Shore
cg14615333	chr10	6583458	PRKCQ-AS1	promoter	S_Shelf
cg12295190	chr8	22615742	CCAR2	GeneBody
cg21099754	chr16	8644254	METTL22	GeneBody
cg25502259	chr20	60287617	MIR646	distal_enhancer
cg14779140	chr8	118067257	EXT1	distal_enhancer
cg15453644	chr10	122389337	PLEKHA1	exon1
cg02722862	chr9	134522291	LOC100506532	GeneBody
cg27204705	chrX	74376677
cg11207332	chr5	132768726	SEPTIN8;SEPT8	distal_enhancer;distal_enhancer
cg01043279	chr1	89692953	LRRC8C	GeneBody
cg27308507	chr8	143527535	ZC3H3	distal_enhancer
cg03255619	chr8	126567448	LRATD2	distal_enhancer
cg06721283	chr4	16508100	LDB2;LOC105374505	GeneBody;GeneBody
cg03646188	chrX	41047108
cg09617438	chr15	67104634	SMAD3	distal_enhancer
cg11076228	chr7	57191857
cg15353040	chrX	10059786	WWC3	GeneBody
cg05667744	chr1	91165765	Y_RNA	distal_enhancer
cg18484643	chr13	22206849
cg04584387	chr3	14375341	RNA5SP124	distal_enhancer
cg03275164	chr2	106072919	ECRG4	GeneBody
cg16073093	chr11	17740584	KCNC1	distal_enhancer	S_Shelf
cg17524463	chr12	42588579	PRICKLE1	prox_enhancer	N_Shore;N_Shore
cg24513405	chrX	41029508
cg13131771	chr12	108325414	CMKLR1	GeneBody
cg15687547	chr10	122201523	TACC2	distal_enhancer
cg04050978	chr4	94897327	BMPR1B	distal_enhancer
cg25539325	chr10	101243144
cg16429190	chr8	11483210
cg11685908	chr7	128955837	TNPO3	GeneBody
cg24912461	chr22	33004631	SYN3	GeneBody
cg17722510	chr10	8015043	TAF3	GeneBody
cg01961517	chr1	216748775	ESRRG;LOC124904512	GeneBody;GeneBody
cg17567300	chr2	207149900	KLF7	distal_enhancer
cg00693776	chr10	20816250	NEBL	GeneBody
cg11755269	chr21	33622760	CRYZL1	GeneBody
cg17720888	chr16	86491263	FENDRR	GeneBody	N_Shelf
cg05465922	chr19	551234	GZMM	distal_enhancer	N_Shore
cg02852657	chr14	21108128			S_Shelf
cg13597614	chr9	35537430	RUSC2	TSS1500
cg22533340	chrX	139965691	CXorf66;CXorf66	TSS200;TSS1500
cg14084360	chr9	108551376
cg23603590	chr18	57800869	ATP8B1	distal_enhancer	N_Shore
cg25515694	chr20	61384967	CDH4	GeneBody
cg08341058	chr9	117413842	ASTN2	prox_enhancer	Island
cg15389392	chr2	189254693	KRT18P19	distal_enhancer
cg17517724	chr9	100168660	NANOGP5	distal_enhancer
cg17415414	chr2	55892445	EFEMP1	GeneBody
cg00914315	chr14	104275502	LINC02691	GeneBody
cg26862717	chr15	51889083	Y_RNA	other_regul_region
cg20074968	chr14	106274786	IGHV1-24	distal_enhancer
cg02945424	chr2	68239186	PPP3R1	distal_enhancer
cg01059582	chr1	91727466	TGFBR3	GeneBody
cg11551497	chr7	108146257	LAMB4	distal_enhancer
cg10775738	chr3	103884126
cg09939833	chr1	164747582	PBX1-AS1	distal_enhancer
cg12467953	chr19	35558339	ATP4A	GeneBody	Island
cg20878638	chr15	98877356	IGF1R	exon1
cg07454211	chr4	182971548	LOC107986327	GeneBody
cg14270392	chr7	158355953	PTPRN2	GeneBody	S_Shelf
cg19590379	chr14	63548249
cg08559497	chr5	135140389	PITX1-AS1	GeneBody
cg16768093	chr5	30607760
cg06734515	chr4	78014308
cg00244288	chr1	12253458	VPS13D	GeneBody
cg24050181	chr19	7740168	CD209	GeneBody
cg16340410	chr3	12304217	PPARG	distal_enhancer
cg13319804	chr2	111156173	BCL2L11	GeneBody
cg06865170	chr9	136220381	LHX3	distal_enhancer
cg14294218	chrX	2900638
cg00051716	chr6	148516264	CYP51A1P3	distal_enhancer
cg15795748	chr9	131613124	PRRT1B	distal_enhancer
cg19485214	chr14	50832537	NIN	TSS1500	S_Shore
cg01996082	chr10	614187	DIP2C	GeneBody
cg15085626	chr6	52536727	TRAM2	distal_enhancer
cg03524219	chr9	135618270	LOC102723971	GeneBody
cg22019354	chr17	1481040	MYO1C	distal_enhancer	S_Shelf
cg19267340	chr7	139829592	TBXAS1	prox_enhancer
cg24209880	chr9	72039588	LOC101927108	GeneBody
cg14801792	chr14	92441243	SLC24A4	GeneBody
cg09974925	chr22	23283061	BCR	GeneBody
cg00728876	chr13	21540468	FNTAP2	distal_enhancer
cg01513087	chr1	160722642
cg00373180	chr1	21337708	ECE1	distal_enhancer
cg21456927	chr16	48056735
cg26373349	chrX	80512269	HNRNPH3P1	distal_enhancer
cg10259077	chr16	456958	RAB11FIP3	GeneBody
cg01069020	chr1	44206284
cg07900372	chr5	79561427	Y_RNA	prox_enhancer
cg15571800	chr17	16463832	SNORD65	distal_enhancer
cg14016346	chr2	218711697	TTLL4	prox_enhancer	S_Shore
cg12303312	chr11	8715465	DENND2B	GeneBody
cg17902029	chr12	90230046	LINC02392	distal_enhancer
cg03125796	chr9	135719070	KCNT1	GeneBody	S_Shelf
cg18470397	chr2	74849840	HK2	distal_enhancer
cg08559679	chr5	135162717	PITX1-AS1	GeneBody
cg20542941	chr15	67115508	SMAD3	distal_enhancer
cg21056571	chr16	4828511	GLYR1	GeneBody
cg17131426	chr11	134122858	JAM3	GeneBody	N_Shore
cg14275808	chr9	127519313	NIBAN2	GeneBody
cg11400153	chr4	153486596	TMEM131L;KIAA0922	distal_enhancer;distal_enhancer
cg01705091	chr1	184633985
cg07185037	chr20	37443958
cg01523577	chr1	161487732
cg09535225	chr6	45548719	RUNX2-AS1	distal_enhancer
cg09025079	chr5	181152505	OR2V2	distal_enhancer
cg07475177	chr11	64410618	LOC105369341	GeneBody
cg01785852	chr1	198160535	NEK7	distal_enhancer	S_Shelf;S_Shore
cg13966357	chr9	127704786	PTRH1	GeneBody
cg01821801	chr1	202067123
cg15371851	chr1	43617990	PTPRF	GeneBody
cg04580533	chr7	5083596	RBAKDN	promoter	S_Shore
cg05143438	chr6	40550347	LRFN2	GeneBody
cg23324292	chr18	21700877	ABHD3	distal_enhancer	N_Shelf
cg03993320	chr8	141043776
cg15463550	chr13	21330584	LINC00539	distal_enhancer
cg00034241	chr6	13406215	GFOD1	prox_enhancer
cg10527707	chr2	9914803	TAF1B	GeneBody
cg16302511	chr7	150764943	LOC105375566	GeneBody
cg09741616	chr10	70439450	NODAL	GeneBody	N_Shore
cg14523830	chr2	69642090	AAK1	prox_enhancer	N_Shore
cg06505989	chr5	83475919	VCAN	distal_enhancer	S_Shelf;S_Shore
cg15750093	chr8	48903464
cg15106851	chr15	73708040	CD276	GeneBody
cg07437154	chr22	48700776	TAFA5	distal_enhancer
cg02445653	chr11	118339037	CD3D	GeneBody
cg13463221	chr9	17627815	PABPC1P11	distal_enhancer
cg19647558	chr14	69465082
cg10983929	chr12	8227405	FAM90A1	TSS1500
cg13434071	chr9	14356020	NFIB	distal_enhancer
cg04875420	chr20	47819136	RNU7-173P	distal_enhancer
cg14988301	chr10	44100459
cg25861871	chr21	38956211	AF064858.6;ETS2-AS1	prox_enhancer;prox_enhancer
cg25498524	chr1	29159996	SRSF4	exon1
cg01508337	chr1	160179523	ATP1A4	distal_enhancer
cg26107452	chr22	22421716
cg00118071	chr6	3247950	PSMG4	distal_enhancer
cg11030792	chr5	61464880	RPL3P6	distal_enhancer
cg01837388	chr1	203342541	FMOD	distal_enhancer
cg07709193	chr6	168054935	FRMD1	distal_enhancer
cg13131483	chr19	21587075	LOC105372323;LOC101929007	GeneBody;GeneBody	S_Shore
cg26544198	chr2	112841764	AMANZI	prox_enhancer
cg19913456	chr6	147382851	STXBP5	GeneBody
cg10155599	chr18	10423986	LINC01254	other_regul_region
cg11435233	chr4	2470142	RNF4	prox_enhancer	S_Shore
cg10688396	chr7	12571279	LOC107986768;SCIN	GeneBody;GeneBody	S_Shore
cg06032876	chr3	195769590	MUC4	GeneBody
cg16962896	chr7	47454141	TNS3	distal_enhancer
cg01670823	chr1	180666269	XPR1	GeneBody
cg12722227	chr8	73133378
cg14649592	chr1	21320189	ECE1	distal_enhancer
cg20008763	chr19	56469816	ZNF667	GeneBody
cg07538849	chr11	4919353	OR51G2;OR51G2	TSS200;TSS1500
cg22558841	chr22	27799358	MN1	distal_enhancer	Island
cg07668693	chr16	55702206	SLC6A2	GeneBody
cg02209909	chr5	3308248			S_Shelf
cg15382924	chr15	76504264	SCAPER	GeneBody
cg10426048	chr6	166615269	RPS6KA2	distal_enhancer	N_Shelf
cg17471674	chr1	12011588	MFN2	GeneBody
cg20758708	chr13	32475893	N4BP2L2	GeneBody
cg09170024	chr3	54627141	RPS15P5	other_regul_region	S_Shore
cg14600934	chr10	5646795	LASTR	distal_enhancer	N_Shore
cg26329778	chr22	38506604	DDX17	promoter	Island
cg27222267	chr22	37917999	MICALL1	distal_enhancer
cg06037858	chr3	195970425	SDHAP1	GeneBody
cg01835013	chr14	94111757	IFI27	prox_enhancer
cg16129785	chr1	227766903	SNAP47-AS1	distal_enhancer
cg01699302	chr1	212987821	VASH2	GeneBody
cg06357267	chr11	72546869
cg04799166	chrX	13255376
cg07538627	chr4	189828209	LINC01596	distal_enhancer
cg02330845	chr2	240389457	GPC1	distal_enhancer
cg19675475	chr14	72551948	RGS6	GeneBody
cg03763679	chr2	167827378	B3GALT1;B3GALT1-AS1	GeneBody;GeneBody
cg07280822	chr4	159105831	RAPGEF2	distal_enhancer	S_Shore
cg18126401	chr12	113822268	RBM19	GeneBody
cg12224198	chr8	15673557	TUSC3	GeneBody
cg13272296	chr4	152956755	FHDC1	GeneBody
cg08782697	chr7	114296651	FOXP2	GeneBody
cg02563958	chr2	25484348	DTNB-AS1	distal_enhancer
cg01751059	chr20	20072721	CFAP61	GeneBody
cg07702303	chr5	13193878
cg13305307	chr8	144293866	HSF1	distal_enhancer	S_Shore
cg18848920	chr3	138398091	ESYT3	distal_enhancer
cg19433225	chr1	78047313	GIPC2	prox_enhancer	S_Shore
cg10811296	chr7	27827947	TAX1BP1	GeneBody
cg03209503	chr2	99456321	REV1	GeneBody
cg03803284	chr9	135822207	CAMSAP1	GeneBody	S_Shelf
cg15496551	chr1	108201050	SLC25A24	promoter	S_Shore
cg21995512	chr17	550103	VPS53;LOC124903890	GeneBody;GeneBody
cg17151561	chr12	449405	B4GALNT3	distal_enhancer	N_Shelf
cg20089575	chr18	61122448
cg13111377	chr8	127934883	LINC02912	distal_enhancer
cg00372887	chr1	21321150	ECE1	distal_enhancer
cg12866531	chr2	101037847	TBC1D8	GeneBody
cg12777531	chr8	81113182	PAG1	TSS1500	S_Shore
cg11471442	chr1	20174753	PLA2G2C	GeneBody
cg25901833	chr21	42128532	UMODL1-AS1	distal_enhancer	S_Shore
cg06101959	chr2	8475624	LINC00299	distal_enhancer
cg18395209	chr12	132432041	LOC105370092	GeneBody	N_Shore;N_Shelf
cg13368214	chr19	45449344	MIR6088	distal_enhancer	N_Shore
cg15278889	chr10	61750864	CABCOCO1	GeneBody
cg19074786	chr13	100516620	GGACT	distal_enhancer
cg14052122	chr11	74844704	XRRA1	GeneBody
cg07908722	chr5	40728868	PTGER4;TTC33	GeneBody;GeneBody
cg01037374	chr1	88867881	GTF2B	distal_enhancer
cg06761503	chr4	82297194	VAMP9P	GeneBody
cg17128734	chr11	133958066	IGSF9B	prox_enhancer	S_Shore
cg02379317	chr10	50507775	SGMS1	GeneBody
cg10298221	chr6	7198152	RREB1	GeneBody
cg06906523	chr1	220335698
cg03723646	chr15	62957054			S_Shelf
cg12869641	chr3	184416734	LINC02054	distal_enhancer
cg14260256	chr9	126495605	MVB12B	GeneBody	N_Shelf
cg25422766	chr18	74163011
cg14634843	chr9	129086510	DOLPP1	GeneBody
cg26298127	chr22	37033894	LOC112268295	GeneBody
cg01928268	chr4	8126156	ABLIM2	prox_enhancer
cg04707967	chr17	42076198	ZNF385C	GeneBody	S_Shelf
cg03926379	chr12	40549212	MUC19	GeneBody
cg15653179	chr10	119247314	RN7SL749P	distal_enhancer
cg23612704	chr18	58618970	ALPK2	distal_enhancer
cg11199363	chr13	75365465	TBC1D4	GeneBody
cg07183362	chr5	1536647	LPCAT1	distal_enhancer
cg22017333	chr17	1405433	YWHAE	distal_enhancer
cg24940128	chr20	6525628	CASC20	GeneBody
cg13534715	chr12	2640138	CACNA1C	GeneBody
cg12314601	chr19	42157002	POU2F2;POU2F2-AS2	GeneBody;GeneBody
cg24922362	chr20	4822345	RASSF2	prox_enhancer	N_Shore
cg04548589	chr7	46603900	HMGN1P19	distal_enhancer
cg24712419	chr2	6580207
cg09159817	chr6	11274758	NEDD9	GeneBody
cg21014374	chr16	2944077	FLYWCH1;LOC105371055	GeneBody;GeneBody
cg02046740	chr18	34867796	DTNA	GeneBody
cg07594816	chr5	2166382	Y_RNA	distal_enhancer
cg02300250	chr16	56246419	MIR3935	prox_enhancer
cg10643972	chr21	18995008
cg04488271	chr21	40270362	MIR4760	promoter
cg06642074	chr9	137299448	NRARP	distal_enhancer	S_Shelf;N_Shore
cg22007998	chr17	1060516	ABR	distal_enhancer
cg03552265	chr12	117819375	KSR2	GeneBody
cg15253231	chr6	15362290	JARID2	GeneBody
cg06433097	chr8	133212298	WISP1;CCN4	distal_enhancer;distal_enhancer
cg24859092	chr1	160654863	LOC107985220	GeneBody
cg09240683	chr18	13140133			S_Shelf
cg11844835	chr16	86718172
cg14326646	chr9	129878144	USP20	GeneBody	S_Shelf
cg17097757	chr19	16037071	LINC00905	GeneBody
cg00128168	chr7	159070564	VIPR2	distal_enhancer
cg11130915	chr22	46795320	TBC1D22A	distal_enhancer	S_Shore
cg07421612	chr19	14088485	SAMD1	distal_enhancer	S_Shelf;N_Shore
cg14274237	chr9	127443080	SNORA65	distal_enhancer
cg23528298	chr18	48611605	CTIF	GeneBody
cg05602851	chr3	141062555	SPSB4	GeneBody	N_Shelf
cg24471373	chr17	78242441
cg04552213	chr6	134580941
cg06951226	chr4	110396037	RPL7L1P13	distal_enhancer
cg07478000	chr16	2324235	ABCA3	GeneBody
cg13839119	chrX	13433076	GPX1P1	distal_enhancer
cg13875311	chr9	87553379	DAPK1-IT1;DAPK1-IT1	TSS200;TSS1500
cg08312588	chr20	62880100	ARF4P2	distal_enhancer	S_Shelf;N_Shore;S_Shore
cg15608431	chr10	114754330	ABLIM1	GeneBody
cg12645287	chr7	155807366	SHH	distal_enhancer	Island
cg19979225	chr10	130782722	MIR378C	other_regul_region	N_Shelf
cg05772849	chr17	28541258
cg15661030	chr6	31541654	DDX39B	prox_enhancer	N_Shore
cg26318930	chr22	38000468	MIR4534	distal_enhancer
cg16339729	chr19	2324662	LSM7	GeneBody	S_Shelf;S_Shore;N_Shelf
cg19358091	chr17	18972208	SLC5A10;FAM83G	GeneBody;GeneBody	S_Shore
cg10133731	chr6	135939656	PDE7B	GeneBody
cg20013377	chr14	103401494	RPL10AP1	distal_enhancer
cg05818070	chr9	97685319	XPA	GeneBody
cg08351753	chr20	44779536	RIMS4	GeneBody
cg15643983	chr3	114216282
cg13315719	chr3	18842178	SATB1-AS1	prox_enhancer
cg11866583	chr7	148482367
cg02065925	chr18	75049895	ZNF407	GeneBody
cg18955493	chr22	24803460			N_Shelf
cg21100001	chr16	8661169	METTL22	GeneBody
cg25443931	chr4	622958			N_Shelf
cg19856692	chr19	35271841	USF2	distal_enhancer	S_Shore
cg13562909	chr11	83774167	DLG2	GeneBody
cg01712312	chr5	172939986	ERGIC1	GeneBody
cg07870250	chr5	35771600	SPEF2	GeneBody
cg13544025	chr16	4409693	CORO7-PAM16;CORO7	GeneBody;GeneBody
cg02109957	chr1	231476328	SNRPD2P2	exon1
cg09560573	chr2	216718418	IGFBP5	distal_enhancer
cg12172658	chr8	10653240	RP1L1	distal_enhancer
cg23907265	chr19	2204246	DOT1L	TSS1500	S_Shelf
cg24403525	chr19	32869747	SLC7A9	promoter
cg25058654	chr16	84085185	MBTPS1	GeneBody
cg12298658	chr3	125993242			S_Shelf
cg04755690	chr15	63107994
cg20625292	chr11	69949975
cg09944435	chr10	114877371	FHIP2A	GeneBody
cg00009414	chr1	950061	NOC2L	GeneBody	N_Shore
cg00648636	chr1	41007131	SLFNL1-AS1	distal_enhancer
cg00399146	chr2	120542810
cg12464247	chr8	70181204	H2AZP2	distal_enhancer
cg09304473	chr6	26224375	H3C6	promoter	N_Shore
cg02782654	chr2	47504713	MSH2-OT1	distal_enhancer
cg16283102	chr2	197075536	RPL4P7	distal_enhancer
cg12706256	chr5	168446833	WWC1	GeneBody
cg08358131	chr3	93910663	PROS1	GeneBody
cg25787845	chr21	32545638
cg09285462	chr21	26054777	APP	distal_enhancer
cg20982144	chr16	1817642	HAGH	distal_enhancer	N_Shore
cg02259917	chr1	245858572	SMYD3	GeneBody
cg02938088	chr11	69359454	LOC105369370	GeneBody
cg03171611	chr7	103157263	LOC105375434	GeneBody
cg15374471	chr1	28248659			S_Shore
cg13381378	chr9	6565550	GLDC	prox_enhancer
cg03169425	chr7	54621118
cg14832023	chr17	43779687	CFAP97D1;DUSP3	TSS1500;TSS1500	S_Shore
cg05831314	chr7	157392264	DNAJB6	GeneBody
cg02064022	chr1	227934761	WNT9A	GeneBody
cg07712978	chr5	14423204	TRIO	GeneBody
cg00802842	chr1	55078519	PCSK9	distal_enhancer
cg03098064	chr16	23576532
cg20779367	chr19	47660562	BICRA	GeneBody
cg25954271	chr21	44979975
cg04183544	chr2	648807	TMEM18	other_regul_region
cg13933718	chr9	92725373	BICD2	GeneBody
cg01441225	chr19	47066632	TMEM160	distal_enhancer
cg02883474	chr1	156103012	LMNA	distal_enhancer	N_Shelf
cg14212469	chr9	122855261	RC3H2	GeneBody
cg25306586	chr7	103557892	RELN	GeneBody
cg12368428	chr8	29493364
cg13573719	chr4	1023510	FGFRL1	GeneBody	S_Shore;N_Shore;N_Shelf
cg25492023	chr20	59416696
cg13454225	chr12	104343153	TXNRD1	distal_enhancer
cg04911870	chr3	113265176	BOC;LOC124909409	GeneBody;GeneBody
cg21874481	chr16	85593202	GSE1	GeneBody
cg02853905	chr1	205363579
cg05898440	chr2	54388286	C2orf73	distal_enhancer
cg26208913	chr5	69364995	TAF9	distal_enhancer
cg12480115	chr21	35205306
cg06142950	chr4	3121241	HTT	distal_enhancer
cg07383338	chr1	63914678	ROR1	GeneBody
cg22129963	chr17	7452588	CHRNB1	distal_enhancer
cg22804311	chr17	63620562			N_Shore
cg03695083	chr11	106517109
cg16422272	chr12	118252604	TAOK3	GeneBody
cg02588237	chr1	109491310	CYB561D1	distal_enhancer	N_Shelf
cg10497294	chr1	31322966	ZCCHC17	GeneBody
cg26299171	chr22	37085863	TMPRSS6	GeneBody
cg16978668	chr11	119674296	NECTIN1	GeneBody
cg16160149	chr11	30892888	DCDC1;LOC105376611	GeneBody;GeneBody
cg16044706	chr11	14259281	SPON1-AS1	distal_enhancer	Island
cg14091567	chr20	34530288	Y_RNA	distal_enhancer
cg16520680	chr11	67670948	ALDH3B2	distal_enhancer
cg22241285	chr2	78540362	LOC124906027	GeneBody
cg17779048	chr12	69756589	RAB3IP	GeneBody
cg16388079	chr7	2019796	AC110781.3	distal_enhancer	N_Shore
cg25411045	chr20	52678279	LOC105372666	GeneBody
cg26333483	chr22	38732647	GTPBP1	GeneBody
cg27121862	chrX	63672746	ARHGEF9-IT1	TSS1500
cg09134946	chr7	158188900	PTPRN2	GeneBody	S_Shore
cg06394327	chr10	133283073	ADAM8	promoter	N_Shore;N_Shore
cg17096067	chr4	165440171	HADHAP1	distal_enhancer
cg08074885	chr15	39454775
cg23763354	chr11	131593600	NTM	GeneBody
cg14696584	chr8	124729185	MTSS1	prox_enhancer	S_Shore
cg16536278	chr11	68504851	PPP6R3	distal_enhancer
cg15437960	chr10	1380380	ADARB2	GeneBody
cg16560904	chr11	69834855	FGF3	distal_enhancer
cg20232958	chr15	34581205	GOLGA8B	distal_enhancer	N_Shore
cg21539803	chr16	56499522	BBS2	GeneBody
cg16420210	chr8	137147125	RNU6-144P	distal_enhancer
cg06374604	chr6	10297057
cg22913629	chr17	73335744	CDC42EP4	distal_enhancer
cg03055512	chr11	63035076
cg07533740	chr6	69835852	COL19A1	distal_enhancer
cg24884712	chr20	1985495	PDYN	TSS1500
cg05881018	chr17	19517423
cg15246374	chr9	127545471	NIBAN2;FAM129B	distal_enhancer;distal_enhancer
cg01699967	chr22	25736954	MYO18B	distal_enhancer
cg27351690	chr22	44205230	PARVG	GeneBody
cg06681856	chr21	31477086	TIAM1	GeneBody
cg07308699	chr19	1476103	C19orf25	GeneBody	S_Shelf;N_Shelf
cg14543913	chr12	42757240	LINC02450	distal_enhancer
cg03645512	chr2	150127754
cg26442131	chr22	44786409	ARHGAP8	promoter	S_Shore
cg08314252	chr12	113435511	SDSL	other_regul_region
cg11811816	chr12	111275860	CUX2	GeneBody
cg05689715	chr3	153159893	RP11-529G21.2	prox_enhancer	N_Shore
cg14157030	chr9	116288791	PAPPA-AS2	promoter
cg07063530	chr4	127962170	MFSD8	GeneBody	N_Shelf
cg16691329	chr4	98961076
cg00688685	chr8	125338932	NSMCE2	GeneBody
cg15271099	chr21	44549712	KRTAP10-2	prox_enhancer
cg25019455	chr20	17645691	RRBP1	distal_enhancer
cg01221053	chrX	39299375	LOC105373175	GeneBody
cg24355188	chr19	28968012	LOC102724958	TSS1500
cg01015864	chr1	85831208	COL24A1	GeneBody
cg25533963	chr20	62168136	SS18L1	distal_enhancer	S_Shelf;N_Shore
cg03372446	chr11	11787875	MIR8070	distal_enhancer
cg24163866	chr19	13429774	CACNA1A	distal_enhancer
cg09391546	chr1	209769381	TRAF3IP3	prox_enhancer
cg25803939	chr21	33774220	ITSN1	distal_enhancer
cg08669871	chr1	89453774	GBP1P1	distal_enhancer
cg14335249	chr10	48506790	ARHGAP22-IT1	distal_enhancer
cg03439544	chr12	120371451			S_Shore
cg10891391	chr7	37016701	ELMO1-AS1	distal_enhancer
cg17578026	chr12	49131974	TUBA1B-AS1	prox_enhancer	S_Shore
cg16787263	chr11	96284373	MAML2	GeneBody
cg25316811	chr20	46003667
cg08519345	chr14	61437029	PRKCH	GeneBody
cg02394374	chr2	8514816
cg05423050	chr21	33554740	MIR6501	distal_enhancer
cg16129349	chr2	29165523	CLIP4	distal_enhancer
cg00261510	chr3	8618736	LMCD1-AS1	other_regul_region
cg04004854	chr10	96287539	BLNK	distal_enhancer
cg12184569	chr20	21162708	KIZ	GeneBody
cg20771631	chr15	88992658
cg21147256	chr16	12042462	SNX29	GeneBody	N_Shore
cg17628715	chr19	3994942
cg12608756	chr4	184510161	LINC02427	GeneBody
cg09303044	chr21	35872694
cg02254650	chr1	214348227
cg25282525	chr20	43262503
cg11453085	chr20	50215370	CEBPB-AS1	distal_enhancer
cg03833870	chr5	72417926	YBX1P5	promoter	Island
cg09705225	chr6	73425394	CGAS;MB21D1	other_regul_region;other_regul_region
cg02852717	chr12	19236844	PLEKHA5	distal_enhancer
cg25015247	chr20	17281172	PCSK2;LOC105372546	GeneBody;GeneBody
cg03716589	chr2	160211252	ITGB6	distal_enhancer
cg06772949	chr16	30855093	BCL7C	GeneBody
cg00136377	chr1	6270705	GPR153	distal_enhancer
cg13092001	chr3	188266829	LPP	GeneBody
cg10756881	chr22	40069859	TNRC6B	GeneBody
cg17034223	chr11	125064102	SLC37A2	GeneBody	S_Shore
cg15315145	chr22	32882563	TIMP3	distal_enhancer
cg08459672	chr5	123179535	PRDM6	GeneBody
cg20013170	chr14	103386388	MARK3	prox_enhancer	S_Shore
cg07844374	chr5	32409864	ZFR	GeneBody
cg20139415	chr11	19388681	NAV2	GeneBody
cg18246110	chr12	122754655	DENR	GeneBody	S_Shore
cg15274129	chr2	60535794	BCL11A	GeneBody
cg24437165	chr19	35049573	HPN	distal_enhancer
cg22262741	chr17	17577015	PEMT	prox_enhancer
cg16140890	chr1	1147026	LOC124903820	GeneBody
cg24293285	chr1	200302332			Island
cg03422918	chr22	32757881	SYN3	GeneBody
cg09108509	chr7	102726081	RASA4DP	GeneBody
cg01709803	chr13	48081232	MED4	GeneBody
cg05082753	chr3	70884624
cg12041786	chr1	228689378	RHOU	GeneBody
cg03639825	chr18	5455803	EPB41L3	GeneBody
cg04348208	chr2	237043942	LOC105373950	exon1
cg06199070	chr15	98713881	IGF1R	GeneBody
cg16483743	chr6	53484350	GCLC-AS1	GeneBody
cg22566073	chr17	43361491			S_Shore
cg11688683	chr11	120594547	GRIK4	GeneBody
cg12256778	chr9	21317076	IFNA20P	other_regul_region
cg17616332	chr12	51972305	ACVR1B	exon1
cg20880611	chr7	143303560	CASP2	GeneBody
cg22902330	chr17	72580386	LINC00511	distal_enhancer
cg10457080	chr6	168473956	SMOC2	distal_enhancer
cg25167900	chr20	33315552
cg13601676	chr9	35793491	NPR2	GeneBody	S_Shelf;S_Shore
cg19871574	chr14	93081923	ITPK1	GeneBody
cg02406004	chr3	4779353	ITPR1	GeneBody
cg15445244	chr4	7007545	TBC1D14	GeneBody
cg02329487	chr18	78971372	LINC01896	other_regul_region	N_Shore
cg19190347	chr22	23591654	DRICH1	GeneBody
cg02625491	chrX	3041393	ARSF;ARSF	TSS200;TSS1500
cg07004025	chr15	80550414	ARNT2	GeneBody
cg10022881	chr8	100847444	RNU4-83P	distal_enhancer
cg17246663	chr12	7439601	CD163L1	TSS1500	N_Shore
cg10192290	chr6	143511003	FUCA2	prox_enhancer	N_Shore
cg20827946	chr17	20122428	RNU6-258P	distal_enhancer
cg19121439	chr1	243748845	AKT3	GeneBody
cg13872152	chr9	87263338	LOC105376126	GeneBody
cg08429502	chr22	48674603	TAFA5	other_regul_region
cg04357317	chr2	237729494	LRRFIP1	GeneBody
cg11048454	chr7	55055238	EGFR	GeneBody
cg14502403	chr9	137319533	NRARP	distal_enhancer	S_Shelf;N_Shelf
cg03247293	chr19	4687457	DPP9	GeneBody	N_Shore
cg25044122	chr20	20003790	NAA20	distal_enhancer
cg10821299	chr7	28950066	AC005013.5	distal_enhancer
cg00911593	chr5	135902597
cg23866407	chr19	1144101	SBNO2	distal_enhancer	S_Shelf
cg11330486	chr4	36823647
cg15913591	chr11	1761522	CTSD;PRADX	GeneBody;GeneBody	N_Shelf
cg02749976	chr10	78914431
cg04138721	chr8	11411439	FAM167A-AS1	distal_enhancer
cg15183294	chr10	69879616	COL13A1	GeneBody
cg24294909	chr19	19671263	ZNF101	GeneBody	S_Shore
cg03189153	chr8	94638728	LINC02894	prox_enhancer	N_Shore;N_Shore;N_Shelf
cg21824721	chr16	82632533	CDH13	distal_enhancer
cg09780107	chr1	244368416	C1orf100;SPMIP3	distal_enhancer;distal_enhancer
cg09142559	chr5	1204003	SLC6A19	distal_enhancer	S_Shore;N_Shelf
cg01247852	chr12	48936252	FKBP11	exon1
cg15872008	chr9	68546913	LINC01506	promoter
cg04603066	chr1	197928665	LHX9	other_regul_region
cg01637563	chr7	95303608	PON1	distal_enhancer
cg12146847	chr8	8516854
cg09517126	chr10	69327551	HK1	GeneBody
cg00752458	chr10	24911460	PRTFDC1	GeneBody
cg12181679	chr8	11318367	MTMR9;LOC101929290	GeneBody;GeneBody
cg15297611	chr17	79306425	RBFOX3	distal_enhancer
cg03884972	chr17	56780800			S_Shore
cg07120910	chrX	31092618	FTHL17	distal_enhancer
cg10863300	chrX	121868735
cg14603269	chr10	5819093
cg17660946	chr7	129205304	SMO	GeneBody
cg02674129	chr2	36439460	CRIM1	GeneBody
cg14256690	chr15	65226582
cg12716233	chr2	237436504
cg08227608	chr5	86570845	COX7C	distal_enhancer
cg04489229	chr1	38158083	LOC105378654	GeneBody
cg07180658	chr9	136370646	CARD9	GeneBody	S_Shelf;N_Shore
cg24583767	chr19	44075814	ZNF284	GeneBody	S_Shelf
cg15464387	chr10	99899971	DNMBP	GeneBody
cg21827877	chr6	33346295
cg13256240	chr8	142460329	ADGRB1	GeneBody	N_Shelf
cg08714346	chr5	151215394	CCDC69	distal_enhancer
cg08719985	chr12	1605889	FBXL14	distal_enhancer
cg23661905	chr18	64035946
cg16588869	chr11	71470307	NADSYN1	GeneBody
cg26094195	chr14	59564204	CCDC175	distal_enhancer
cg11331215	chr14	21037339	RNASE13	distal_enhancer
cg13938808	chr8	115866631	RNA5SP276	distal_enhancer
cg03931375	chr2	190573322	RN7SKP179	distal_enhancer
cg15793949	chr2	173989552
cg02035264	chr1	225702370	LOC102723834	GeneBody
cg16991157	chr11	120661324	GRIK4	GeneBody
cg04612287	chr19	14097620	SAMD1	distal_enhancer
cg14116433	chr9	112074405	SUSD1	GeneBody
cg14297455	chr3	54120779	CACNA2D3	prox_enhancer	Island;N_Shore
cg01764822	chr8	139901875	TRAPPC9	GeneBody
cg10485748	chr6	170225531	RPL12P23	distal_enhancer
cg04386951	chr2	239383546	HDAC4	GeneBody
cg10677105	chr5	170001706	DOCK2	GeneBody
cg06639029	chr13	77329280	MYCBP2	distal_enhancer	S_Shelf;Island
cg16970289	chr1	111190676	DENND2D	GeneBody
cg08897890	chr14	94935671
cg23800033	chr5	170264	LRRC14B	distal_enhancer	S_Shelf;S_Shore
cg24099229	chr19	10392878	MIR1181	other_regul_region	N_Shelf
cg06287895	chr4	14045711
cg06934410	chr4	107824580	SGMS2;SGMS2	TSS1500;exon1	N_Shore
cg02055813	chr7	44278096	CAMK2B	distal_enhancer
cg20513745	chr15	64893471
cg19502260	chr14	52792070	GNPNAT1;LOC105370500	TSS1500;exon1	S_Shore
cg11217571	chrX	24313419	SUPT20HL2	exon1	N_Shore
cg04389718	chr2	239521203
cg05071005	chr3	69243074	FRMD4B	distal_enhancer
cg25400335	chr11	73783785	MRPL48	distal_enhancer
cg15916758	chr11	1895513	LINC01150	TSS1500
cg07404706	chr4	3834686	OR7E163P	distal_enhancer
cg05625027	chr4	112814298	ANK2	GeneBody
cg01025141	chr1	87130822	LINC01140	TSS1500	N_Shore
cg04491376	chr5	56676737
cg11471498	chr2	110667357	BUB1	GeneBody
cg05791888	chr10	86868201	RPAP2P1	distal_enhancer
cg24757154	chr19	52949318	ZNF816-ZNF321P	GeneBody
cg23348430	chr2	50493467	NRXN1	GeneBody
cg17719630	chr19	40950352	CYP2B7P	GeneBody
cg11177244	chr19	35509407	DMKN	prox_enhancer
cg09212532	chr6	16278801	GMPR	GeneBody
cg21983080	chr16	89965873	DEF8	GeneBody	S_Shore
cg07996024	chr5	55669239	SLC38A9	distal_enhancer
cg22973456	chr17	76420648	UBE2O	GeneBody
cg26319701	chr22	38043067			S_Shelf
cg07768026	chr1	18292549	LOC124903863	exon1
cg13853192	chr6	32844501	PSMB8	prox_enhancer	S_Shore
cg15137437	chr17	32563525	MYO1D	GeneBody
cg09295759	chr1	153310314	PGLYRP3	GeneBody
cg01058528	chr1	91610988
cg13711485	chr18	60650774
cg23199628	chr18	6684166
cg15818448	chr2	143517908	ARHGAP15	GeneBody
cg04842321	chr3	46942222	BLVRBP1	distal_enhancer
cg06881280	chr17	29549573	ABHD15-AS1	distal_enhancer
cg24623243	chr14	57010010	LOC124903323	GeneBody
cg26343764	chr22	39246727	PDGFB	prox_enhancer	S_Shore
cg06533178	chr20	63884721	DNAJC5	distal_enhancer
cg16014568	chr7	108172134	NRCAM;LOC102724363	GeneBody;GeneBody
cg13970118	chr4	183738370
cg14385441	chr9	133004224	EEF1A1P5	distal_enhancer
cg17456005	chr5	73312830	LINC02230	distal_enhancer
cg08707306	chr11	61854356	FADS2	GeneBody
cg02614296	chr1	39680556	NT5C1A	distal_enhancer	N_Shelf
cg27423781	chrX	109483032	GUCY2F	other_regul_region
cg17004871	chr3	172680863	NAP1L5P1	prox_enhancer
cg15237995	chr10	74197424	ADK	GeneBody
cg06172217	chr14	105412850	MTA1-DT	promoter	S_Shore;N_Shelf
cg01446500	chr2	234178724
cg08242112	chr6	159002608	TAGAP-AS1	distal_enhancer	S_Shelf
cg24414950	chr19	33470298	PEPD	GeneBody
cg01015677	chr1	85801875	RNA5SP51	distal_enhancer
cg00403892	chr11	9309648	TMEM41B	GeneBody
cg10793717	chr8	123453123	U4	prox_enhancer
cg03849047	chr17	8452097	NDEL1	distal_enhancer
cg12861723	chr9	120494398	CDK5RAP2	GeneBody	N_Shore
cg10242565	chr7	47381364	TNS3	TSS1500
cg25847617	chr21	37527317	KCNJ6-AS1	GeneBody
cg23147243	chr1	202124428	GPR37L1	prox_enhancer
cg02329614	chr16	57297877
cg15463396	chr16	1043188	RP11-161M6.5	distal_enhancer
cg00831297	chr1	59011215
cg20581853	chr15	70768231	UACA	distal_enhancer
cg26247409	chr7	129161415	TSPAN33	GeneBody
cg14827202	chr3	155363483
cg05356223	chr9	134035297	BRD3	GeneBody
cg09902198	chr12	64483609	TBK1	GeneBody
cg15117913	chr10	62091295	ARID5B	distal_enhancer
cg23133460	chr12	32139974	BICD1	GeneBody
cg26239385	chr16	58614549	CNOT1	GeneBody
cg20438901	chr15	57707277	POLR2M	prox_enhancer	S_Shore
cg21815049	chr16	81702633	RP11-960L18.1	distal_enhancer
cg14445517	chr9	135561689	PAEP	prox_enhancer
cg16741424	chr11	89477515	NOX4	other_regul_region
cg13988731	chr9	96834734	ZNF782	exon1
cg12537887	chr9	93316095	FAM120A2P	promoter	N_Shore
cg00276145	chr11	69732535	DNAJB6P5	promoter
cg24287090	chr19	19338688	MAU2	distal_enhancer
cg04465395	chr3	3085535	IL5RA	GeneBody
cg21004896	chr1	197995027	LHX9	distal_enhancer
cg15696625	chr11	67305825	SSH3	GeneBody	S_Shore
cg07601845	chr5	2651231	LSINCT5	other_regul_region
cg02814716	chr3	30751752	GADL1	GeneBody
cg04660812	chr12	75660430	LOC105369844	GeneBody
cg11352815	chr10	13769648	FRMD4A	GeneBody
cg12010548	chr14	105371721	PACS2	GeneBody	S_Shore
cg13329337	chr9	483037	KANK1	GeneBody
cg17434149	chr9	122228484	LHX6;LHX6	TSS200;TSS1500	Island
cg24587790	chr5	150116206	CSF1R	distal_enhancer
cg13193385	chr8	138581196	FAM135B	distal_enhancer
cg02789172	chr4	156856847	PDGFC	GeneBody
cg26237055	chr16	58186831	CSNK2A2	GeneBody
cg19248460	chr3	25673825
cg23045723	chr17	79865619
cg14856099	chr10	67764685	CTNNA3	TSS1500	S_Shore
cg25405510	chr13	46413062
cg05839259	chr3	175414249	RNU6-1233P	other_regul_region
cg14629351	chr9	26893663	CAAP1	prox_enhancer	S_Shore
cg03008655	chr7	158109513	PTPRN2	GeneBody
cg13763150	chr1	43533876	PTPRF	GeneBody	S_Shelf
cg24267597	chr2	239583625	LINC02991	GeneBody
cg04425158	chr2	241351547	SEPTIN2	GeneBody	N_Shelf
cg19665213	chr1	92910338	MND1P1	distal_enhancer
cg00079749	chr1	3182753	PRDM16	GeneBody	N_Shelf
cg14828169	chr5	146425273	TCERG1	other_regul_region
cg16069923	chr11	17486742	ABCC8	distal_enhancer
cg05922423	chr17	1672912	PRPF8	GeneBody
cg16546635	chrX	87145977
cg17276684	chr19	10243895	MRPL4	distal_enhancer
cg24929300	chr11	30274529	ARL14EP-DT	GeneBody
cg03774010	chr2	169184105	UBE2V1P6	distal_enhancer
cg13815970	chr5	34719103	RAI14;LOC124900960	GeneBody;GeneBody
cg00700609	chr21	43573561	HSF2BP	GeneBody
cg02015955	chr20	3254495	DNAAF9	GeneBody
cg18687153	chr13	44648370	LINC00407	distal_enhancer
cg16856425	chr6	8152663
cg15027805	chr10	48551642	COX7BP6	distal_enhancer
cg17055507	chr4	182142273	TENM3;TENM3-AS1	GeneBody;GeneBody	S_Shore;Island
cg25371117	chr20	49939099	RNF114	other_regul_region	S_Shelf
cg17686577	chr12	57442717	INHBC	GeneBody
cg04992761	chr19	7483904	PEX11G	distal_enhancer
cg02198834	chr1	240303935	FMN2	GeneBody
cg10829391	chr14	100603380
cg16591476	chr9	100582492	CAVIN4	GeneBody
cg22748944	chr6	6943475	RN7SL554P	distal_enhancer
cg03820148	chr6	37555458	MIR4462	promoter
cg04070667	chr10	51321235	RSU1P3	other_regul_region
cg00287319	chr18	58451188	MIR3591;MIR122	prox_enhancer;prox_enhancer
cg07419117	chr4	118273577
cg05762320	chr17	64536701	CEP95	distal_enhancer
cg18079996	chr1	26859540			N_Shelf
cg22075487	chr17	4278183	UBE2G1	GeneBody
cg03874268	chr22	26322016	SEZ6L	distal_enhancer
cg00280531	chr1	15282057	FHAD1	distal_enhancer
cg18208068	chr12	120668564	CABP1	distal_enhancer
cg15728517	chr5	179840827	RN7SKP150	distal_enhancer
cg07433753	chr4	1960942	NSD2	GeneBody
cg05008666	chr4	128590118
cg25246018	chr20	38843357	PPP1R16B	GeneBody
cg01219085	chr1	113027284	LRIG2-DT	GeneBody
cg17572019	chr5	150559886	SYNPO	distal_enhancer
cg03006529	chr2	74103008	TET3	GeneBody
cg04064864	chr2	207416271	CREB1	distal_enhancer
cg03937040	chr2	191281460	MYO1B	distal_enhancer
cg10743544	chr12	49673641	FMNL3	distal_enhancer
cg07621789	chr5	4135938	LINC02063	GeneBody
cg17031761	chr17	5772334	LOC339166	exon1
cg00603376	chr1	110477444	CYMP	distal_enhancer
cg21970332	chr16	89557549	RPL13	distal_enhancer	N_Shelf
cg21878078	chr16	85717278	C16orf74	distal_enhancer
cg16944309	chr11	117298421	BACE1	GeneBody
cg15602782	chr10	114243784	AURKAP2	distal_enhancer	S_Shelf
cg21384131	chr11	110196562	ZC3H12C	distal_enhancer
cg12757819	chr8	78635690	LOC105375911	GeneBody
cg13602551	chr9	35859620	OR13E1P	other_regul_region
cg03873023	chr6	160133430	SLC22A1	distal_enhancer	N_Shore
cg16036791	chr11	13168379
cg11771053	chr2	241709058	ING5	other_regul_region
cg18434466	chr4	56426583	PPAT;PAICS	GeneBody;GeneBody
cg15972682	chr18	76708264
cg10447352	chr18	59720231
cg27759571	chrX	153778378	PLXNB3	GeneBody	S_Shelf;N_Shelf
cg04217702	chr2	225581941	NYAP2	GeneBody	N_Shore
cg09791634	chr9	135181854	LOC401557	exon1
cg08069211	chr17	74163193	LINC02074	distal_enhancer
cg02380271	chr2	7008040	RNF144A	GeneBody
cg14666402	chr10	11744878	ECHDC3	distal_enhancer	S_Shore
cg00481382	chr12	96910634	NEDD1	prox_enhancer	S_Shelf
cg15725771	chr19	47295001
cg05524558	chr5	139837690	PSD2	GeneBody
cg02981057	chr2	71587213	DYSF	GeneBody
cg13101429	chr8	25392818	DOCK5	GeneBody
cg01588663	chrX	5894822	NLGN4X	GeneBody	S_Shore
cg00480310	chr16	85343135	GSE1	GeneBody
cg04956632	chr3	55481165	WNT5A	promoter	Island;N_Shore;N_Shelf;N_Shelf
cg01992015	chr1	220809935	RNU6ATAC35P	distal_enhancer
cg20911402	chr15	101324791	PCSK6	distal_enhancer
cg16150955	chr21	37516615	DYRK1A	GeneBody
cg17381365	chr11	122094231	MIR100HG	GeneBody
cg12955664	chr10	35341102	CCNY	distal_enhancer	S_Shelf
cg01083535	chr1	94266801	ARHGAP29;ARHGAP29-AS1	GeneBody;GeneBody
cg21627350	chr19	1668162	TCF3	distal_enhancer	N_Shelf
cg19897750	chr14	95319083	CLMN	GeneBody	N_Shore
cg13893819	chr9	89175985	SHC3	distal_enhancer	N_Shore
cg27725897	chrX	150767828	PPIAP91	distal_enhancer
cg16971453	chr11	119179714	NHERF4;PDZD3	distal_enhancer;distal_enhancer
cg06090806	chr1	228163363	LOC124904534	exon1	N_Shelf
cg15367935	chr10	89557041	SLC16A12	TSS1500
cg01112797	chr4	92444293	GRID2	distal_enhancer
cg12919795	chr7	99561702	ZNF655	distal_enhancer	S_Shelf
cg12759986	chr5	157521859	ADAM19	GeneBody
cg05776098	chrX	145994518	MIR890;MIR890	TSS200;TSS1500
cg09307022	chr7	45148845	RAMP3	other_regul_region
cg03070981	chr9	69983852
cg16991914	chr9	130405323	HMCN2	GeneBody
cg02212151	chr1	241677457	WDR64	distal_enhancer
cg09860341	chr6	97600314	LOC101927314	GeneBody
cg00816638	chr11	64526992
cg04193175	chr2	222667911	MOGAT1	distal_enhancer	N_Shelf
cg18480487	chr13	21815929	LOC124903132	GeneBody
cg07894220	chr5	38602448	LIFR;LIFR-AS1	GeneBody;GeneBody
cg02918489	chr9	111959847	MIR4668	distal_enhancer
cg23587513	chr18	55931928
cg00776765	chr1	53176939
cg12873516	chr8	43075309	RNU1-124P	other_regul_region
cg05377803	chr3	115789668	LOC124906269	TSS1500
cg15827480	chr10	132275450	STK32C	GeneBody
cg19517487	chr14	54673285	SAMD4A	GeneBody
cg25378331	chr20	50342525	LINC01271	distal_enhancer	N_Shore
cg04396745	chr13	111994856	SOX1-OT	GeneBody
cg06332831	chr3	13899770	LOC105376957	GeneBody	S_Shelf
cg01531129	chr1	162369736	NOS1AP	GeneBody	S_Shelf
cg15812058	chr15	42719583	STARD9	GeneBody
cg01861277	chr7	45075890	NACAD	distal_enhancer
cg05345549	chr7	73536193	BAZ1B	other_regul_region
cg10301834	chr6	121779911	HMGB3P18	distal_enhancer
cg14055513	chr9	105073227	RN7SKP191	distal_enhancer
cg26110798	chr22	49418203	C22orf34;MIR3667HG	other_regul_region;other_regul_region	N_Shore
cg00264790	chr1	14093082	KAZN	GeneBody
cg03231294	chr2	120842557	GLI2	GeneBody
cg09483174	chr10	132502759			N_Shelf
cg01085153	chr1	94474650	ABCD3	GeneBody
cg11756821	chr11	118930460	RN7SL688P	prox_enhancer
cg16951515	chr11	117811234	DSCAML1	GeneBody
cg08428700	chr9	90142864
cg05045380	chr3	119636962	RPL10P7	prox_enhancer
cg14612526	chr5	168426234	RARS1	distal_enhancer
cg00683266	chr9	73200285
cg14186436	chr9	120580380	CDK5RAP2	promoter	S_Shore
cg14675387	chr21	32202786	MIS18A	GeneBody
cg01095264	chr15	58310193	ALDH1A2	distal_enhancer
cg26420439	chr22	43532967	EFCAB6-AS1	distal_enhancer
cg07492640	chr5	177585948
cg04645029	chr3	22373956	HMGB1P5	distal_enhancer	S_Shore
cg16604680	chr20	48668361	PREX1	GeneBody	S_Shelf
cg00206966	chr11	66530459	BBS1;ZDHHC24	GeneBody;GeneBody
cg18073849	chr12	110032690	ANKRD13A	GeneBody
cg26739807	chr17	51167436	NME1-NME2;NME2	GeneBody;GeneBody	S_Shore
cg14030146	chr7	157136749	UBE3C	distal_enhancer	N_Shore
cg01237379	chr1	115135404	LINC01765	distal_enhancer
cg13124904	chr8	129944427	CYRIB	GeneBody
cg20781920	chr15	89747681	MESP1	GeneBody	N_Shelf
cg26093752	chr22	21443252	HIC2	prox_enhancer	N_Shelf
cg05548696	chr1	206014971	CTSE	GeneBody
cg26760975	chrX	18289052	SCML2	promoter
cg21389094	chr16	31477759	TGFB1I1	distal_enhancer	S_Shore
cg26245669	chr22	32694832	SYN3	GeneBody
cg13943060	chr9	93300331	FAM120A2P	distal_enhancer
cg24125520	chr19	11458719	ELAVL3	distal_enhancer	S_Shelf
cg12725464	chr8	73448764	STAU2	GeneBody	N_Shore
cg09523940	chr1	202070853
cg12067458	chr21	41847306	PRDM15	GeneBody
cg24392746	chr19	32082691
cg05495804	chr4	153530204	TMEM131L;LOC105377498	GeneBody;GeneBody
cg07708888	chr5	14089654	TRIO	distal_enhancer
cg14010105	chr6	18488075	MIR548A1HG	distal_enhancer
cg13720276	chr7	26719958	SKAP2	GeneBody
cg05510565	chr3	129612762	PLXND1	distal_enhancer
cg13841462	chr16	14194926	MRTFB	exon1
cg00120880	chr2	105672445
cg10748876	chr2	20613514	RPS25P3	distal_enhancer
cg02712161	chr2	40494607	SLC8A1	GeneBody
cg09402243	chr11	112255578	PLET1	GeneBody
cg25269856	chr13	44159809	SMIM2	prox_enhancer
cg14711554	chr9	127878410	AK1	prox_enhancer	S_Shore
cg20272944	chr15	40100730	BMF	distal_enhancer
cg02323066	chr2	1914401	MYT1L	GeneBody
cg13069553	chr11	62711802	HNRNPUL2-BSCL2	GeneBody	S_Shore
cg09046994	chr6	36848558
cg09973225	chr6	111954582	LINC02527	distal_enhancer
cg11205763	chr8	144297843	HSF1	distal_enhancer
cg21984276	chr16	90015536	DBNDD1	GeneBody	N_Shelf
cg02909441	chr10	132484177
cg20854910	chr15	96367137	LOC101927263	GeneBody	S_Shore;N_Shore
cg05305753	chr6	43254417	TTBK1	distal_enhancer
cg02224142	chr8	141338762	LINC01300	prox_enhancer
cg16005538	chr11	9661312	LOC124902628	TSS1500	N_Shelf
cg10314591	chr6	156976283	ARID1B	GeneBody
cg07274471	chr16	72009086	DHODH	prox_enhancer	S_Shore
cg05402294	chr20	57064978
cg11131749	chr7	65233000	INTS4P1;LOC124901661	GeneBody;GeneBody
cg17654231	chr12	54679459
cg09984521	chr17	78206965	AFMID	GeneBody
cg16147486	chr3	2534616	CNTN4	GeneBody
cg14730136	chr22	40023076	FAM83F	distal_enhancer	S_Shore
cg12366624	chr8	29341635	DUSP4	distal_enhancer
cg00303933	chr1	16580669	NBPF1	GeneBody
cg15800151	chr12	52952459	KRT18	GeneBody	S_Shelf
cg01511558	chr1	160503236	SLAMF6	distal_enhancer
cg14279105	chr9	127711337	CFAP157;C9orf117	distal_enhancer;distal_enhancer	N_Shelf
cg17694726	chr11	101052245	ARHGAP42	other_regul_region
cg10428838	chr6	166764932	RPS6KA2	GeneBody
cg17084978	chr11	129966856	PRDM10	GeneBody
cg03599352	chr15	100089888	ADAMTS17	GeneBody
cg15310402	chr10	81876696	NRG3	prox_enhancer	S_Shore
cg01725085	chr1	187641701	LINC01036	prox_enhancer
cg12750534	chr8	479856
cg17459941	chr22	17738503	BID	GeneBody
cg08908697	chr1	176925178	ASTN1	GeneBody
cg00728517	chr1	47735734
cg15947598	chr7	4631629
cg06353223	chr6	163051270	PACRG;PACRG-AS2	GeneBody;GeneBody
cg12383142	chr1	50193777	ELAVL4	GeneBody
cg14013590	chr9	99013919	COL15A1	distal_enhancer
cg11974404	chr7	155884011			S_Shore
cg13681948	chr19	45362368	ERCC2	GeneBody	N_Shore
cg22069231	chr17	3926534	ATP2A3	GeneBody	S_Shore
cg20512414	chr15	64816728	PIF1	distal_enhancer
cg14097792	chr7	39720823	LINC00265	distal_enhancer
cg21626564	chr2	1632666	LOC124907723	TSS1500
cg17914453	chr12	92420335	CLLU1	prox_enhancer
cg27765289	chrX	153985136			S_Shelf
cg10133282	chr4	153805195
cg01527666	chr15	90336920	GABARAPL3	distal_enhancer
cg16747321	chr17	43766780	DUSP3	GeneBody
cg18741807	chr16	4457486
cg06957749	chr17	48493244	Y_RNA	distal_enhancer	S_Shore
cg13848395	chr6	855579
cg01926291	chr5	62720195	ISCA1P1	distal_enhancer
cg15528856	chr2	10532810
cg24137265	chr1	248629937	OR2T11	GeneBody
cg03378205	chr1	230289152
cg10157728	chr5	920694
cg26498719	chr22	47556456
cg12806402	chr8	86020428
cg06139541	chr4	189849127	FRG1-DT	GeneBody	S_Shore
cg14053308	chr9	104886074	ABCA1	GeneBody
cg14345836	chr9	130870996	QRFP	distal_enhancer
cg11008226	chr1	227319595	CDC42BPA	TSS1500	S_Shore
cg01946588	chr20	6077161	FERMT1	GeneBody
cg10354771	chr16	24945022	ARHGAP17	GeneBody
cg15960219	chr11	4637342	OR51D1;OR51D1	TSS200;TSS1500
cg07556935	chr5	581454
cg11838277	chr9	135465007	PPP1R26-AS1	GeneBody
cg26537288	chr22	49637847	MIR3667HG	GeneBody
cg13077981	chr8	124151368	FER1L6-AS2	GeneBody
cg15686274	chr9	90045091	MIR4290HG	distal_enhancer
cg03093647	chr2	85796112	MIR6071	distal_enhancer
cg05083654	chr3	70983927	FOXP1	distal_enhancer
cg07140518	chr4	139718244	H3P16	distal_enhancer
cg16053966	chr17	80201651	SGSH;CARD14	GeneBody;GeneBody	S_Shelf
cg09511878	chr13	104015275	LOC124903203	GeneBody
cg16061863	chr7	82594051	MTHFD2P5	distal_enhancer
cg17040285	chr4	2022847	LOC124900839	GeneBody
cg08892382	chr12	6525946	NCAPD2	GeneBody
cg16087816	chr20	62021674	RPL17P48	distal_enhancer
cg25298800	chr20	44489032	TTPAL	GeneBody
cg20432954	chr19	19269914	TM6SF2	GeneBody	N_Shelf
cg14707256	chr17	1301986
cg11260662	chr14	89974715	TDP1	distal_enhancer
cg26425637	chr9	113392545	ALAD	GeneBody
cg00276431	chr17	232328	RPH3AL	GeneBody	N_Shelf
cg20243573	chr7	45579203	ADCY1	GeneBody	S_Shelf;S_Shelf
cg03977419	chr2	1443215	TPO	other_regul_region
cg14540400	chr14	94045069	OTUB2	GeneBody
cg01260575	chr19	34018014
cg14856316	chr2	236776915	LOC105373949	GeneBody
cg14294926	chr10	44985229	DEPP1	distal_enhancer
cg03288487	chr15	71032028	LRRC49	GeneBody
cg22002967	chr19	19179819	MEF2B	distal_enhancer
cg00141669	chr1	6469395	PLEKHG5	GeneBody	S_Shelf;N_Shore;N_Shelf
cg09217334	chr19	40232311	CNTD2;CCNP	distal_enhancer;distal_enhancer
cg01830479	chr1	202813070	PCAT6	distal_enhancer	S_Shore
cg16839691	chr3	127677412	ABTB1	distal_enhancer	S_Shelf
cg07120959	chr15	34084264	RPL32P2	distal_enhancer
cg03749037	chr4	102761718	MANBA	TSS1500	S_Shore
cg14941358	chr2	237824720	RBM44	GeneBody
cg19864172	chr14	92585657	RIN3	GeneBody
cg02095705	chr1	230286445
cg08041575	chr14	54083837	LOC105370507	GeneBody
cg02428931	chr21	34952456	RUNX1	GeneBody
cg04178825	chr2	24480370	NCOA1	other_regul_region
cg16452119	chr9	121143641	CNTRL	GeneBody
cg12522224	chr12	93625473	SOCS2	GeneBody
cg21868776	chr16	85377155	GSE1	GeneBody	S_Shelf
cg09915051	chr6	106104619	PRDM1	GeneBody
cg16430811	chr11	63030443	PTTG1P2	other_regul_region
cg10086511	chr6	129752026	RPL5P21	distal_enhancer
cg11048219	chr7	55033610	EGFR	distal_enhancer
cg25907852	chr3	156647954
cg09625128	chr9	108163692	CHCHD4P2	distal_enhancer
cg22291630	chr17	19447092	LOC105371574	GeneBody
cg01674818	chr2	17785062	GEN1;LOC105373449	GeneBody;GeneBody
cg21499539	chr16	52139885
cg16511449	chr5	6531837
cg22441794	chr17	34306737
cg25067216	chr3	47250530	SNORD13J	exon1
cg17436086	chr8	127838805	PVT1	GeneBody
cg26738551	chrX	15749729	CA5B	promoter
cg04557255	chr3	12565266	MKRN2	GeneBody
cg13070290	chr16	75472019
cg18386439	chr12	132164084
cg11435874	chr9	135777044	KCNT1	distal_enhancer	N_Shore;N_Shelf
cg07823886	chr1	5907881	NPHP4	GeneBody
cg09927008	chr22	36195948	APOL4	distal_enhancer
cg08966024	chr5	177983325			N_Shore;N_Shelf
cg21775694	chr8	61948520
cg08355895	chr14	93091264	ITPK1	distal_enhancer
cg16198585	chr11	35035405	LOC105376626	GeneBody
cg16082989	chr19	42109530	POU2F2	distal_enhancer
cg25926001	chr2	88054249	KRCC1	GeneBody	N_Shore
cg12203251	chr8	19772051	LOC107986920	GeneBody
cg10600519	chr19	7444121	ARHGEF18	other_regul_region	S_Shelf
cg19652634	chr14	69909927	RPL7AP6	distal_enhancer
cg14551426	chr9	71544732
cg02731279	chr2	42768643	OXER1	distal_enhancer
cg13465832	chr3	49663478	BSN	GeneBody
cg14525062	chr22	21767600	MAPK1	GeneBody
cg25955013	chr16	51326292
cg20868485	chr10	6399731	LINC02656	distal_enhancer
cg16344975	chr11	46247418			S_Shelf
cg01707035	chr1	184881301	NIBAN1	GeneBody
cg20652441	chr15	77039107
cg27069718	chr2	44617041	CAMKMT	GeneBody
cg19076596	chr13	100639167	COX5BP6	distal_enhancer
cg00646196	chrX	119405230	SLC25A43	GeneBody
cg15315515	chr6	45813084	CLIC5	distal_enhancer
cg02416857	chr2	10059810	CYS1	GeneBody
cg06210012	chr3	9839338	RPUSD3	GeneBody
cg05917490	chr1	151534201	CGN	GeneBody
cg21019475	chr16	3118147	ZNF205	GeneBody	N_Shore
cg27749858	chrX	153400147	LOC105373379	TSS1500	N_Shore
cg11963609	chr7	155357747	BLACE	distal_enhancer
cg07576919	chr10	102795894	RNU6-1231P	distal_enhancer
cg13002387	chr1	70448473	LOC105378793	TSS1500
cg22151156	chr17	8447843	NDEL1	distal_enhancer
cg09979431	chr15	47617168	SEMA6D	GeneBody
cg16506036	chr15	67050365	SMAD3-DT	distal_enhancer
cg19283517	chr14	23160594	SLC7A8	GeneBody
cg27105694	chr3	33215969	SUSD5	other_regul_region	N_Shelf
cg12603554	chr20	299332	ZCCHC3	exon1	S_Shore
cg07136764	chr4	139350308	NAA15	GeneBody
cg13401371	chr14	72069460	RGS6	GeneBody
cg22525881	chr17	40637221	SMARCE1	GeneBody
cg17377433	chr5	1413023	SLC6A3	GeneBody	N_Shelf
cg11371204	chr19	11010414	RN7SL192P	other_regul_region
cg24352329	chrX	118838699	LINC01285	TSS1500	N_Shore
cg10579706	chr5	38809664	OSMR-DT	GeneBody
cg13664201	chr6	6610078	LY86-AS1;LY86	GeneBody;GeneBody
cg15238531	chr17	51435552	LINC02073	exon1
cg00136717	chr12	132649086	POLE	GeneBody
cg16470991	chr6	31006919	MUC22	GeneBody
cg21544619	chr16	56880225	SLC12A3	distal_enhancer
cg24692400	chr9	20192697	SLC24A2	GeneBody
cg19143912	chr13	109147064	MYO16-AS2	distal_enhancer
cg14246419	chr9	125376370
cg04392522	chr2	239693575			S_Shelf
cg13656691	chr1	114354220
cg00599130	chr20	44710999	LOC124904911	GeneBody
cg16310931	chr2	236004277	AGAP1;LOC124907999	GeneBody;GeneBody
cg02622498	chr2	30301737	LINC01936	distal_enhancer
cg21700837	chr16	71565389	TAT-AS1	prox_enhancer
cg22972204	chr17	76377565	SPHK1	prox_enhancer
cg05344927	chr3	110971304	LOC151760	TSS1500
cg13227135	chr8	141123483
cg14430286	chr7	36291263	EEPD1	GeneBody
cg04801535	chr3	42757153	CCDC13-AS2	distal_enhancer
cg25770249	chr12	56326083	PAN2	GeneBody
cg21888254	chr16	86298348	LINC02135	distal_enhancer
cg19366346	chr19	39727198
cg01644463	chr1	177940924	CRYZL2P-SEC16B;SEC16B	GeneBody;GeneBody
cg20363083	chr6	105609830
cg24381902	chr19	31049475
cg04684637	chr7	55522272	VOPP1	distal_enhancer
cg09352582	chr8	47880189	PRKDC	GeneBody
cg15677694	chr22	32733883	SYN3	GeneBody
cg01572709	chr1	167764437	MPZL1	distal_enhancer
cg12181529	chr7	65750860	CCT6P1	promoter	Island
cg21873016	chr3	121836724	EAF2	prox_enhancer	S_Shore
cg12341310	chr8	27078950
cg00623960	chr5	10652296	ANKRD33B	GeneBody	S_Shelf
cg06792798	chr17	44739631	DBF4B;LOC107985044	GeneBody;GeneBody
cg14565626	chr20	62716390	NTSR1	distal_enhancer
cg10422389	chr6	166406165
cg05454604	chr12	52790493	KRT3	distal_enhancer	S_Shore
cg12359341	chr6	163356237
cg16655139	chr11	77121399	MYO7A	promoter
cg11354005	chr5	116778142	LINC02214	distal_enhancer
cg10394152	chrX	25103110
cg09779896	chr6	85358370	LINC02535	distal_enhancer
cg26034003	chr22	17821946	MICAL3	GeneBody
cg12585947	chr2	10046192	KLF11	distal_enhancer	S_Shore
cg25378786	chr20	50370030
cg10337694	chrY	19075519	TTTY14	GeneBody	N_Shore
cg02859263	chr2	58131827	VRK2	distal_enhancer
cg05556931	chr16	81608544	CMIP	prox_enhancer
cg02309590	chr17	79728055
cg05325631	chr4	112191066	FAM241A	GeneBody
cg16620486	chr9	34206366	UBAP1	GeneBody
cg27424130	chrX	109538716	NXT2	prox_enhancer	S_Shore
cg13506366	chr11	12253671	MICAL2	GeneBody
cg01322699	chr14	54108279	LOC105370507	GeneBody
cg16092847	chr12	56210006	RNF41	GeneBody
cg10750742	chr8	52402533	ST18	distal_enhancer
cg00020590	chr2	173027219	RAPGEF4	GeneBody
cg06464686	chr21	45951589
cg00718902	chr2	219525243	ASIC4	GeneBody	S_Shore
cg04125431	chr2	216004793	MREG	distal_enhancer
cg01597489	chr3	155055791	MME	GeneBody
cg13694417	chr18	76256318	RP11-94B19.3	prox_enhancer
cg24238151	chr19	17323044	ANO8	distal_enhancer	N_Shore
cg20789004	chr21	41754238	MIR6814	distal_enhancer	N_Shelf
cg25808007	chr21	34101362	SLC5A3;MRPS6	GeneBody;GeneBody
cg10575026	chr11	95153454	LNCRNA-IUR	prox_enhancer	S_Shelf;S_Shore
cg14510789	chr9	137584090	ZMYND19	GeneBody
cg01103528	chrX	57753000	MDH1P1	promoter
cg14697244	chr1	9366491	SPSB1	distal_enhancer	N_Shore
cg07992455	chr9	122662079	OR1L1	exon1
cg13945797	chr9	93512736	FAM120A	GeneBody	N_Shelf
cg14218267	chr16	86543224	MTHFSD	distal_enhancer
cg17903013	chr19	45954431	NOVA2	distal_enhancer	S_Shore
cg02596615	chr2	27738071	LOC105374378	GeneBody	S_Shelf
cg03392880	chr2	119441127	TMEM37	other_regul_region
cg08238283	chr16	70289039	AARS1;AARS	promoter;promoter	N_Shore
cg15333260	chr10	85320330	LINC02647	distal_enhancer
cg04724977	chr3	33082508	GLB1	GeneBody
cg09551155	chr1	209386216	LINC01698	distal_enhancer
cg18121448	chr8	22421995	RNU6-336P	distal_enhancer
cg08473486	chr1	53510466	DMRTB1	distal_enhancer
cg14458503	chr20	47249352	ZMYND8	GeneBody
cg14555855	chr10	1747818	ADARB2	distal_enhancer
cg17485016	chr9	136829818	MIR4292	prox_enhancer	N_Shore
cg09637799	chr5	9441439	SEMA5A	GeneBody
cg05424901	chr1	53713097	GLIS1	GeneBody
cg12183513	chr8	11449570	FAM167A	GeneBody
cg16083007	chr22	30370651	CCDC157	TSS1500
cg13974400	chr2	178773146	TTN	GeneBody
cg21424181	chr2	10257499
cg10624107	chr20	61040489
cg00442023	chr8	60060438	LOC105375861	GeneBody
cg12991024	chr9	136466671	SEC16A	other_regul_region	Island
cg04576781	chr3	13696289	LINC00620	GeneBody
cg05551906	chr3	47875052	MAP4	distal_enhancer
cg25966952	chr21	45495820	MIR6815	distal_enhancer	S_Shelf;N_Shelf
cg11435072	chr11	122784923	CRTAM	distal_enhancer
cg13925066	chr14	74421451	SYNDIG1L	GeneBody
cg20900145	chr15	100609771	ASB7	GeneBody
cg10883877	chr7	36187745	EEPD1	GeneBody
cg22979651	chr17	76725669	METTL23	TSS1500	N_Shore
cg02591103	chr2	27339008	GTF3C2	GeneBody
cg22975978	chr17	76536184	CYGB;PRCD	GeneBody;GeneBody	N_Shore
cg07275023	chr4	158453294
cg14371439	chr20	17693934	BANF2	promoter
cg14861949	chr10	30354346
cg10591083	chr7	4006243	SDK1	GeneBody
cg02848277	chr2	56131631	LOC105374690	GeneBody
cg00764603	chr10	34633580	RPL37P18	distal_enhancer
cg20540796	chr3	193262438	PLAAT1	GeneBody
cg07759647	chr3	71200527	FOXP1	GeneBody
cg18173589	chr12	117966161	KSR2	promoter	N_Shelf
cg25100109	chr20	25463403	NINL	GeneBody
cg23221362	chr18	8708488	GACAT2	TSS1500	S_Shore
cg06134252	chr11	77177647	MYO7A	GeneBody	N_Shelf
cg03494324	chr2	129754570	LINC02572	other_regul_region
cg06690564	chr7	18866782	HDAC9-AS1	distal_enhancer
cg10648244	chr3	128369808	DNAJB8-AS1	distal_enhancer
cg06072398	chr11	70006420	ANO1	GeneBody
cg05621953	chr16	87623452	JPH3	GeneBody
cg22490802	chr17	38584031	SRCIN1	GeneBody
cg16449355	chr21	44700840	KRTAP10-13P	prox_enhancer
cg15542695	chr4	169015519	CBR4-DT	distal_enhancer
cg07680929	chr5	10521880	LINC02213	other_regul_region
cg08209191	chr14	50699314
cg19074255	chr4	56544871	SPMAP2L	distal_enhancer	Island
cg14813205	chr3	8607784	LMCD1-AS1	distal_enhancer
cg04850828	chr13	96635889	HS6ST3	GeneBody
cg22677755	chr13	20420396	CRYL1	GeneBody
cg05216534	chr8	30088428	SARAF;TMEM66	distal_enhancer;distal_enhancer
cg06222097	chr12	122833775	HIP1R	TSS1500	N_Shore
cg18556031	chr8	39195583	ADAM32	GeneBody
cg00341584	chr1	19076295	UBR4	GeneBody
cg05395601	chr3	118824174
cg11228724	chr3	192826102	MB21D2	GeneBody
cg10802324	chr12	1923516
cg05858440	chr3	177930976	RP11-2L8.1	prox_enhancer
cg10038648	chr21	40262547	DSCAM	GeneBody
cg14321457	chr9	129645228	ASB6	distal_enhancer	S_Shelf
cg00190143	chr18	14452119			S_Shore
cg04974594	chr16	75064678	ZNRF1	GeneBody
cg11730456	chr7	132998403	CHCHD3	GeneBody
cg07713327	chr5	154205226	GALNT10	GeneBody
cg16530669	chr11	68257728
cg08047369	chr1	115677048	VANGL1	distal_enhancer
cg17941963	chr22	38876138			S_Shelf
cg20161471	chr2	233982475	TRPM8	GeneBody
cg26505188	chr22	48064654
cg06085102	chr2	101985571	LINC01127	prox_enhancer
cg15139713	chr10	118667795
cg24938913	chr6	145734273	EPM2A	prox_enhancer	N_Shore
cg17404185	chr12	92160867	RPL21P106	distal_enhancer
cg06577988	chr14	68562130	LOC124903335	exon1
cg10106298	chr6	132440340
cg23102504	chr17	81960688	NOTUM	prox_enhancer	S_Shelf;Island;N_Shore
cg01220659	chr1	113141393
cg16025819	chr3	55491369	WNT5A	prox_enhancer	S_Shelf
cg08347000	chr3	65640738	MAGI1	GeneBody
cg13890949	chr12	122827542
cg22667846	chr17	50118374	SAMD14	distal_enhancer	S_Shore
cg05720502	chr18	79528129	LINC03101	distal_enhancer	S_Shelf;S_Shore;N_Shore
cg05062747	chr8	11249838	LINC00529	GeneBody
cg11355442	chr17	80270583	RNF213	GeneBody
cg25205566	chr20	62010412	TAF4	GeneBody	S_Shelf
cg21128735	chr16	10945028	CLEC16A	GeneBody	S_Shelf;S_Shore
cg04957147	chr3	55498483	WNT5A	GeneBody
cg17405337	chr1	226824883
cg18233552	chr12	122041071	BCL7A	GeneBody
cg10749657	chr19	38047779	SIPA1L3	GeneBody
cg05241987	chr3	23629354	RNU6-788P	distal_enhancer
cg22139712	chr17	7900981	CHD3	GeneBody
cg22053453	chr17	2959534	RAP1GAP2	GeneBody
cg16365604	chr11	57544669	SMTNL1	distal_enhancer
cg11050151	chr7	55187378	EGFR;EGFR-AS1	GeneBody;GeneBody
cg00272009	chr3	122680008	PARP14	prox_enhancer	N_Shore
cg08687088	chr10	127194787	INSYN2A	prox_enhancer	N_Shore
cg07545437	chr5	167536	PLEKHG4B	GeneBody	S_Shore;N_Shore
cg22847386	chr17	67057088	CACNG1	distal_enhancer
cg04876468	chr3	49112616	QARS1;QARS	other_regul_region;other_regul_region
cg13342844	chr10	75406662	ZNF503-AS2	GeneBody	Island
cg11009858	chr7	50316519	IKZF1	distal_enhancer
cg17583550	chr1	6157850	CHD5	distal_enhancer
cg05466374	chr22	29770465			S_Shelf
cg00033382	chr1	1552060	TMEM240	distal_enhancer	N_Shelf
cg01301808	chr1	6524336	NOL9	GeneBody
cg06039201	chr3	50700385	DOCK3	GeneBody
cg07954689	chr16	57784114	KIFC3	other_regul_region
cg26413335	chr22	43173784	TTLL12	distal_enhancer	N_Shore
cg08757768	chr19	2423334	TIMM13	distal_enhancer	N_Shore
cg15718642	chr2	105288034	TGFBRAP1	distal_enhancer
cg10334182	chr6	158361512	TULP4	GeneBody
cg03161407	chr2	95165549	ZNF2	TSS1500	Island
cg16894055	chr4	116866754	LOC107986306	GeneBody
cg08261804	chr19	50635482	SYT3	distal_enhancer	N_Shelf
cg00965363	chr15	65534440	HACD3;PTPLAD1	distal_enhancer;distal_enhancer	S_Shelf
cg17028283	chr15	75156902
cg01233189	chr17	32104763
cg10583824	chr6	35397597	PPARD	GeneBody
cg20542937	chr1	157370004
cg27066930	chr17	66349042	RN7SL735P	distal_enhancer
cg17604949	chr6	167235256	HPAT5	GeneBody
cg25482875	chr20	58794294	PIEZO1P2	distal_enhancer
cg16399069	chr2	16331113
cg09767693	chr16	87246798
cg00551366	chr1	33123405	AZIN2	GeneBody	N_Shelf
cg12481425	chr4	4372879	LOC112268462	GeneBody
cg01984217	chr1	16200378	ARHGEF19	GeneBody
cg03622867	chr19	2761319	SGTA	GeneBody	N_Shore
cg16349057	chr5	7817211	CFAP90	distal_enhancer
cg22637070	chr17	48050962	NFE2L1	distal_enhancer	S_Shelf
cg14648877	chr12	123949488	CCDC92	distal_enhancer
cg01031708	chr1	87986773	PKN2-AS1	distal_enhancer
cg08567104	chr13	110707372	CARS2	prox_enhancer	S_Shore
cg17328442	chr12	16027202	EGLN3P1	distal_enhancer
cg04569824	chr6	131000540	EPB41L2	GeneBody
cg02716406	chr1	29364370
cg01980008	chr4	671173	MYL5	other_regul_region	N_Shelf
cg11548463	chr1	71820171	NEGR1;NEGR1-IT1	GeneBody;GeneBody
cg09144642	chr2	8352539	LINC00299	other_regul_region
cg15862420	chr5	1552838	CTD-2245E15.3	prox_enhancer	N_Shore
cg23758990	chr18	76374847	ZNF516	GeneBody
cg13065146	chr15	27127584	GABRG3	GeneBody
cg16573690	chr11	70511204	SHANK2	GeneBody
cg10149856	chr6	107653344	SOBP	GeneBody
cg15569732	chr10	110610616	Y_RNA	distal_enhancer
cg15931578	chr11	2531902	KCNQ1	distal_enhancer	N_Shore;N_Shelf
cg11020335	chr3	132696205	NPHP3-ACAD11;NPHP3	GeneBody;GeneBody
cg02003314	chr1	222463615			N_Shore
cg09589503	chr3	62214447	PTPRG;LOC124909389	GeneBody;GeneBody
cg11465931	chr17	62654524	Y_RNA	distal_enhancer	S_Shore
cg09990723	chr2	241752453	D2HGDH	GeneBody
cg12942153	chr12	120709753	UNC119B	TSS1500	N_Shore
cg12013384	chr7	157970561	PTPRN2	GeneBody
cg20020171	chr14	103723151	Y_RNA	distal_enhancer
cg09221161	chr15	88257391	NTRK3	prox_enhancer	S_Shore;Island
cg24520928	chr19	39873438	FBL	promoter	S_Shore;N_Shore
cg15459613	chr10	99520144			N_Shore;N_Shore;N_Shelf
cg09309233	chr3	31729764	OSBPL10-AS1	distal_enhancer
cg11745687	chr7	134885946	CALD1	GeneBody
cg07938048	chr20	57580953	PCK1	distal_enhancer
cg11365653	chr5	10387042	MARCHF6	GeneBody
cg13358642	chr6	135227857	LOC105378011	GeneBody
cg13316810	chr13	30142968	LINC00384	distal_enhancer
cg22268049	chr7	75966889	POR	distal_enhancer
cg15943967	chr11	3156880	OSBPL5	GeneBody	N_Shelf
cg19510069	chr14	53849867	LINC02331	other_regul_region
cg16580267	chr11	19240606	E2F8	prox_enhancer	Island;N_Shore
cg07924601	chr5	43040527	ANXA2R	promoter	Island;N_Shore;S_Shelf;N_Shore
cg02450163	chr2	12442339	MIR3681HG	GeneBody
cg02534412	chr17	72392146	LINC00511	distal_enhancer
cg06066072	chr4	173192729	GALNT7	GeneBody
cg08885155	chr4	139660777	MGST2	distal_enhancer
cg24348334	chr8	133051932	PTCSC1	distal_enhancer
cg12447443	chr8	38807434	TACC1	GeneBody
cg01728692	chr10	15103454	RPP38	distal_enhancer
cg13076956	chr8	124014113	FER1L6;FER1L6-AS1	GeneBody;GeneBody
cg04925086	chr6	43623116	GTPBP2	GeneBody
cg07342134	chr4	168395359	DDX60L	GeneBody
cg06669270	chr11	110896602
cg03916450	chr13	31946777	EEF1DP3	GeneBody
cg14392642	chr9	133347762	MED22	promoter	Island
cg01467545	chr14	61197670	TMEM30B	distal_enhancer
cg13570500	chr9	33276519	CHMP5	GeneBody
cg06271655	chr1	23044020	MIR3115	TSS1500
cg10820649	chr4	185012159			N_Shelf
cg09478099	chr12	55093383
cg07965477	chrX	95071755	MIR548M	distal_enhancer
cg08571590	chr6	63515758	PTP4A1	other_regul_region
cg26343043	chr22	39228063	PDGFB	distal_enhancer	N_Shelf
cg15796753	chr19	18318725	LSM4	distal_enhancer
cg24362765	chr19	29605003	POP4	TSS1500	N_Shore
cg05475352	chr7	131277169	MKLN1	GeneBody
cg22618576	chr17	46721054	RPS7P11	prox_enhancer
cg07446376	chr1	3347005	PRDM16	GeneBody
cg19193437	chr13	112595128	TUBGCP3;LOC124903251	GeneBody;GeneBody
cg23082110	chr17	81290476	SLC38A10	GeneBody
cg12457276	chr8	40061537	RP11-359E19.1	distal_enhancer
cg06892714	chr5	88686106	MIR9-2HG	TSS1500	S_Shore;N_Shelf
cg03416191	chr2	121186177
cg24272520	chr19	18715555	CRTC1	distal_enhancer
cg22959951	chr17	75831300	UNC13D	GeneBody
cg05460898	chr1	155282745	HCN3	other_regul_region
cg18922987	chr8	100291264	RNF19A	GeneBody
cg08651947	chr5	143421914	NR3C1	GeneBody
cg23068075	chr17	80844143	RPTOR	GeneBody	S_Shelf;N_Shore
cg09383792	chrY	21299596	LOC107987347	GeneBody
cg18851631	chr20	5150950	CDS2	distal_enhancer
cg13863195	chr9	86260295	C9orf153	other_regul_region
cg02144326	chr1	234955549	LINC02971	prox_enhancer
cg18298986	chr12	125762250
cg09474597	chr6	40599156			N_Shore
cg17267559	chr18	56655366	WDR7	distal_enhancer	S_Shelf
cg00962991	chr7	34321587	RNU6-438P	distal_enhancer
cg07226746	chr12	14089485
cg00850197	chr1	61653407	MGC34796	TSS1500	N_Shore
cg12322008	chr2	1670646	PXDN	GeneBody
cg15541099	chr2	101440764	RFX8	GeneBody
cg08521570	chr9	69013492	PRKACG	promoter	Island
cg14354961	chr3	66378387	RN7SL482P	distal_enhancer
cg26704735	chrX	11269228	ARHGAP6	distal_enhancer
cg13583624	chr7	158840608	DYNC2I1	GeneBody
cg16989764	chrX	71650140
cg12394527	chr1	3819147	LRRC47	distal_enhancer	S_Shelf
cg25021237	chr20	17771502	BANF2	distal_enhancer
cg15447572	chr10	98044308
cg26107832	chr22	22466417
cg05985063	chr2	241421596	FARP2	GeneBody
cg21352974	chr16	29681162	QPRT	GeneBody
cg16094417	chr11	20037103	NAV2-AS2	distal_enhancer
cg07240236	chr9	137310648	NRARP	distal_enhancer
cg02220924	chr4	6857636	TBC1D14	distal_enhancer
cg08999862	chr5	179769986	LTC4S	distal_enhancer
cg07510459	chr10	49737875	OGDHL	GeneBody
cg16002509	chr9	15850157	RNU6-14P	distal_enhancer
cg04934629	chr3	53185943	PRKCD	GeneBody
cg03476300	chr2	128094185	UGGT1	GeneBody	S_Shelf
cg04147673	chr2	218330427	PNKD	distal_enhancer
cg27397462	chrX	73398877
cg05427644	chr3	122909600	LINC02035	distal_enhancer	N_Shelf
cg00843411	chr8	22769265	PEBP4	GeneBody
cg05894494	chr2	207258358	LINC01802	distal_enhancer
cg06138214	chr14	87312568
cg17602016	chr5	38522188	LIFR	GeneBody
cg00712735	chr3	153759098	LINC02006	GeneBody
cg17465006	chr5	5146692	ADAMTS16	distal_enhancer
cg19739061	chr14	77469056	AHSA1	GeneBody
cg01958456	chr16	89603070	DPEP1	distal_enhancer
cg14554694	chr10	1680955	ADARB2	GeneBody
cg09953898	chr2	8794957	KIDINS220	distal_enhancer
cg01596230	chr1	171100944	MIR1295B;FMO3	TSS1500;exon1
cg14384915	chr9	132978532	GFI1B	promoter
cg10338247	chr6	158617103	TMEM181	GeneBody
cg22777141	chr17	61354153	BCAS3	GeneBody
cg15879165	chr15	74610873	LOC102723750	TSS1500	N_Shelf
cg06755741	chr12	121133090	P2RX7	exon1
cg10119921	chr17	28529904	FOXN1	GeneBody
cg01335405	chr18	10927809	PIEZO2	GeneBody
cg05233237	chr11	57625808
cg23285896	chr18	13879562
cg13156198	chr9	133131868	RALGDS	TSS1500
cg09675602	chr22	46035125	LOC124905136	TSS1500	N_Shore
cg19735767	chr14	77213732	TMEM63C	GeneBody
cg02145290	chr1	235022949
cg01292427	chr19	2127161	AP3D1	distal_enhancer	N_Shore
cg23230445	chr6	15496146	JARID2	GeneBody	N_Shore
cg22682015	chr3	127748641	MGLL	distal_enhancer
cg17774646	chr12	69279421	C1GALT1P1	distal_enhancer
cg11354763	chr11	82099546	MIR4300HG	GeneBody
cg09660693	chr3	48189358	CDC25A	prox_enhancer	S_Shore
cg10906506	chr7	38975778			N_Shore
cg03609058	chr17	44390499	ITGA2B	prox_enhancer
cg00644536	chr9	110742913	MUSK	GeneBody
cg27364153	chrX	101465575	ARMCX4	GeneBody
cg14462994	chr9	136204411	LHX3	prox_enhancer	S_Shore;N_Shore
cg01140877	chr9	122197486	MORN5	GeneBody
cg11561475	chr3	152303247	MBNL1	distal_enhancer
cg02846461	chr2	55876034	LOC112268416;EFEMP1	GeneBody;GeneBody
cg19329635	chr5	112958902
cg13881709	chr9	88078391	LOC124902201;LINC03026	TSS1500;TSS1500	S_Shore
cg00677141	chrX	154134664			N_Shelf
cg03825505	chr2	174539846	LOC124906097;LOC124906096	GeneBody;GeneBody
cg06948615	chr4	110106699	RN7SL275P	distal_enhancer
cg16359917	chr15	101090613	LOC105371026	exon1	S_Shelf;S_Shore
cg05078589	chr17	6998352	ALOX12-AS1;ALOX12	GeneBody;GeneBody	S_Shore
cg16429692	chr12	5220221	LINC02443	promoter
cg09158440	chr1	152027123	NBPF18P	distal_enhancer
cg14673744	chr10	12164628	SEC61A2	GeneBody
cg00618601	chr5	173963308	C5orf47	distal_enhancer
cg21830259	chr15	51833921	TMOD3	GeneBody	S_Shelf
cg00862358	chr2	239093156	MIR4441	distal_enhancer	N_Shelf
cg06702243	chr17	7926862	KCNAB3	promoter	S_Shelf;N_Shelf
cg17548582	chr12	46174961
cg05261617	chr11	76411271	Y_RNA	distal_enhancer
cg02290380	chr1	20150634
cg22863444	chr5	1733932
cg08040689	chr10	86364617	GRID1	distal_enhancer	Island
cg00762727	chr2	68384744	PLEK	GeneBody
cg13035250	chr8	118878920	LOC124902008	GeneBody
cg07242256	chr4	153527861	TMEM131L;KIAA0922	distal_enhancer;distal_enhancer
cg14532664	chr9	16832276	BNC2	distal_enhancer	S_Shelf
cg17673617	chr10	11251769	CELF2-AS1	distal_enhancer
cg16864418	chr3	13241440	IQSEC1	distal_enhancer
cg24260522	chr19	18251909	CIST1;PDE4C	distal_enhancer;distal_enhancer
cg10481312	chr6	170048535
cg03326597	chr15	61227033	RORA	distal_enhancer	N_Shore;N_Shore
cg01910182	chr7	102421180	ORAI2	distal_enhancer
cg16412776	chr12	110632723	RN7SL387P	distal_enhancer
cg08741076	chr17	50619667	CACNA1G	GeneBody
cg26073388	chr22	20193696	LINC02891	distal_enhancer
cg13222299	chr5	177967106
cg09334980	chr6	28757922	NOP56P1	distal_enhancer
cg06300823	chr15	79970997	BCL2A1	exon1
cg15916747	chr11	1895020	LINC01150	distal_enhancer
cg18139865	chr12	114994215
cg20705844	chr4	101354646
cg09595102	chr6	1664576	FOXC1	other_regul_region
cg15083521	chr2	9539731	ADAM17	distal_enhancer
cg03048581	chrX	101460837	PPIAP90	other_regul_region
cg24220077	chr19	16467833	EPS15L1	distal_enhancer	N_Shelf
cg00514064	chr1	30684565
cg00797306	chr6	30239804	HCG17	GeneBody
cg01914413	chr11	119179473	NHERF4;PDZD3	other_regul_region;other_regul_region
cg00298458	chr1	16243270	MT1XP1	prox_enhancer
cg02259911	chr1	245858276	SMYD3	GeneBody
cg01078324	chr6	165336101	PDE10A	GeneBody	S_Shore
cg17142285	chr11	134825933
cg20790182	chr15	90221754	GDPGP1	distal_enhancer
cg01744483	chr12	2952045
cg24505861	chr19	38962045	FBXO17	GeneBody
cg27812317	chrY	7276001	PRKY	prox_enhancer	S_Shore
cg20877357	chr15	98771692	MIR4714	distal_enhancer
cg14294664	chr1	90983261	ZNF644	GeneBody
cg14577589	chr3	71956935	UBE2Q2P9	other_regul_region
cg01393964	chr6	169698125	WDR27	distal_enhancer	N_Shelf
cg24551379	chr19	41702585
cg03394725	chr7	64569535	LOC124901657	TSS1500	Island
cg03522489	chr20	58459194	APCDD1L-DT	distal_enhancer	N_Shelf
cg17326223	chr12	15771303	EPS8	GeneBody
cg02342740	chr2	3339066	EIPR1	GeneBody
cg12871401	chr7	43876164	URGCP;URGCP-MRPS24	GeneBody;GeneBody
cg05232364	chr22	21962160	PPM1F	distal_enhancer
cg08427877	chr1	228937505	LOC124904539	GeneBody
cg07226237	chr11	64092772	FLRT1	distal_enhancer
cg17532873	chr6	137223937	IFNGR1	distal_enhancer
cg24635422	chr6	98842894	POU3F2	distal_enhancer	Island;N_Shore;N_Shore
cg12187569	chr17	81964796			S_Shelf;S_Shore
cg11781619	chr7	139041586	ZC3HAV1L	distal_enhancer
cg10571855	chr7	2663754	AMZ1	distal_enhancer	S_Shore
cg06831969	chr9	134556808
cg07991258	chr5	55186692
cg11502186	chr7	131015242	LINC-PINT	distal_enhancer
cg12893588	chr3	69294289	FRMD4B	distal_enhancer
cg03974563	chr18	57833092	RSL24D1P11	distal_enhancer
cg09515209	chr6	43614847	GTPBP2	distal_enhancer
cg14478242	chr9	112013470	RNU6-710P	distal_enhancer
cg13906003	chr9	90178928
cg27486974	chrX	118955180	COBLP1	other_regul_region
cg09103014	chr6	5839867
cg13028125	chr8	117900463	EXT1	distal_enhancer
cg08525643	chr4	1578580	FAM53A	GeneBody	Island;N_Shore
cg10544587	chr4	15766112	BST1	GeneBody
cg01278930	chrX	40069480	BCOR	GeneBody
cg15745461	chr9	90552305	LINC01501	GeneBody
cg07564711	chr5	948722
cg21936217	chr16	88454340	ZFPM1	prox_enhancer	Island
cg09498298	chr6	42547646	UBR2	distal_enhancer
cg26662121	chr16	50299849	ADCY7	GeneBody
cg14415479	chr9	134243103
cg07695082	chr21	39675847	B3GALT5	distal_enhancer
cg07728425	chr1	32766698	NHSL3	GeneBody
cg11679609	chr2	20614662	RPS25P3	distal_enhancer
cg07455155	chr10	103977447	RN7SL524P	other_regul_region
cg02649626	chr11	27725036	LOC124902652	GeneBody	S_Shelf
cg27012874	chr17	41257329
cg10104431	chr2	207334174	LOC105373851;LOC105373851	TSS200;TSS1500
cg12083083	chr10	356683	RN7SL754P	distal_enhancer
cg02675394	chr1	23562473	ID3	distal_enhancer	S_Shelf;S_Shelf
cg06664791	chr4	67862264	TMPRSS11D	GeneBody
cg23770546	chr18	76991762	MBP	GeneBody
cg09438719	chr2	64628036
cg15253028	chr10	75735216	LRMDA;LOC105378367	GeneBody;GeneBody
cg03782631	chr2	170087171	NSA2P5	distal_enhancer
cg02984078	chr6	14904081	LOC105374945	GeneBody
cg06412827	chr4	31022875	MTCYBP43	distal_enhancer
cg25562653	chr20	63122203			N_Shore
cg23747711	chr18	75314561
cg16382392	chr4	155373322	MAP9	GeneBody	N_Shelf
cg06339175	chr13	114004702	RASA3	GeneBody	S_Shelf;N_Shelf
cg00076044	chr17	3861481	CAMKK1	GeneBody
cg08464558	chr5	123949951	HMGB1P29	distal_enhancer
cg22936879	chr17	74790627	TMEM104	GeneBody
cg12667762	chr4	16475481	LOC105374505	GeneBody
cg16846569	chr15	77798267	LINGO1	GeneBody
cg25245308	chr20	38790577	PPP1R16B	distal_enhancer
cg11128599	chr7	64946361			N_Shore
cg22536023	chr17	41683588	EIF1	distal_enhancer
cg10871458	chr18	27835376
cg26635676	chrX	3707824	PRKX	distal_enhancer
cg08559383	chr5	135131125	PITX1-AS1	GeneBody
cg20745538	chr3	138916037	ATP5MC1P3	distal_enhancer	Island
cg13080530	chr8	124427034	TRMT12	distal_enhancer
cg16364008	chr4	88335288	Y_RNA	distal_enhancer
cg25992228	chr21	46670655	LOC124905058	GeneBody	S_Shelf
cg17643692	chr2	144441336	ZEB2	GeneBody
cg04870162	chr18	75125729
cg10876510	chr12	111885902	RPS2P41	distal_enhancer
cg01873734	chr6	15066951
cg09969418	chr6	111540937	TRAF3IP2-AS1	GeneBody
cg09108795	chr5	107689309
cg11131037	chr1	116763422	CD2	distal_enhancer
cg00646795	chr1	40877811
cg22359939	chr17	27545056	MSANTD3P1	distal_enhancer
cg26509329	chr22	48336069			S_Shore
cg03420309	chr2	121518290	CLASP1	GeneBody
cg12771637	chr11	56604167
cg24398191	chr15	78098729	SH2D7	distal_enhancer
cg02946087	chr11	67871467	ENPP7P7	other_regul_region
cg02846713	chr6	38044470	ZFAND3	GeneBody
cg03089752	chr12	109598389	MVK	distal_enhancer
cg25476628	chr20	58390840	VAPB	GeneBody	S_Shore
cg13425605	chr10	60849395	RNU2-72P	distal_enhancer
cg00899964	chr5	172142398	STK10	distal_enhancer
cg12211060	chr6	169219891	THBS2-AS1;THBS2	GeneBody;GeneBody	N_Shelf
cg17513728	chr6	41704563	TFEB	prox_enhancer
cg07530626	chr9	133570401	FAM163B	distal_enhancer	S_Shore
cg11423971	chr9	93568363			S_Shore
cg11823950	chr5	178248589	COL23A1	GeneBody
cg06343109	chr5	495966	SLC9A3	GeneBody	S_Shelf;Island;N_Shore
cg07411449	chr19	11120353	MIR6886	distal_enhancer
cg05836790	chr8	142467034	BAI1;ADGRB1	distal_enhancer;distal_enhancer	S_Shore
cg11708913	chr7	130869284
cg24987626	chr9	134156022	RNU6ATAC	distal_enhancer	S_Shelf;S_Shore
cg01942077	chr1	214060568	LINC02775	GeneBody
cg17521685	chr1	229482922	NUP133	distal_enhancer
cg04576058	chr1	44327685	ERI3	distal_enhancer
cg19580681	chr14	62163714
cg02652405	chr18	53568425	LINC01919	prox_enhancer
cg01415457	chr3	109332818	DPPA4	GeneBody
cg10885597	chr7	36330374	MATCAP2	GeneBody
cg22521122	chr11	10801501	SNORD97	promoter
cg27026722	chrX	49053376	CCDC120	promoter	N_Shore
cg16942973	chr11	117203152	TAGLN	prox_enhancer
cg11330315	chr7	154231978	DPP6	other_regul_region
cg05611078	chr12	113958430	RBM19	GeneBody
cg16654625	chr11	77096390	CAPN5	GeneBody
cg00515451	chr5	142721057	AC005592.1	distal_enhancer
cg01292843	chr12	751853	WNK1	TSS1500	N_Shore
cg17406092	chr5	178142655	RMND5B	GeneBody
cg06646316	chr2	235720671	AGAP1	distal_enhancer
cg03538291	chr2	133951808	LOC105373627	GeneBody
cg11366422	chr12	2841222	ITFG2	GeneBody
cg07865440	chr6	31835405	SNHG32	GeneBody	S_Shore
cg13377750	chrX	57591414	ZXDB	TSS1500	N_Shore
cg09755754	chr4	7024766	CFAP184	distal_enhancer	N_Shore
cg03779367	chr2	169737274	PHOSPHO2-KLHL23;KLHL23	GeneBody;GeneBody	S_Shelf
cg13520942	chr8	142526900	ADGRB1	GeneBody
cg00302972	chr15	73289132	NEO1	GeneBody
cg07684623	chr12	13739862	RN7SKP162	distal_enhancer
cg04657581	chr3	23988826
cg23098509	chr17	81849737	P4HB	GeneBody	S_Shelf
cg11825324	chr7	157941896	PTPRN2	GeneBody
cg19909591	chr14	96340460	ATG2B	GeneBody
cg27080087	chrX	54758700	ITIH6	distal_enhancer
cg14175803	chr16	89961292	CENPBD1P	other_regul_region	N_Shelf
cg19389270	chr1	212412867	PACC1	GeneBody	N_Shore
cg04250261	chr5	168360118	WWC1	distal_enhancer
cg02440555	chr2	11551481	GREB1	distal_enhancer
cg14603247	chr21	24143213
cg18448996	chr13	19382766
cg03012173	chr5	17340705	RN7SKP133	distal_enhancer
cg25241276	chr3	24705149	RARB	distal_enhancer
cg23169896	chr18	3258094	MYL12B	distal_enhancer	N_Shelf
cg11223249	chr2	197162362	ANKRD44	GeneBody	N_Shore
cg16878368	chr11	110125739	ZC3H12C	distal_enhancer
cg00798685	chr19	1956254	CSNK1G2-AS1	prox_enhancer	S_Shelf;N_Shore
cg01330669	chr20	57503264	HMGB1P1	distal_enhancer
cg12539249	chr2	134707418	TMEM163	GeneBody
cg10443123	chr3	127540787	LINC02034	GeneBody
cg16494260	chr14	55500559	RPL7AP4	distal_enhancer
cg16677245	chr2	111017100	RPL5P9	distal_enhancer
cg06272854	chr11	22828569	LINC02718	TSS1500	N_Shore
cg09803930	chr1	204691617	LRRN2	distal_enhancer
cg05536589	chr1	965849	PLEKHN1	prox_enhancer	Island
cg13112829	chr8	128066370	PVT1	GeneBody
cg17316947	chr1	47332797	CMPK1	other_regul_region	N_Shore
cg11004181	chr17	80064081	CCDC40;LOC124904074	GeneBody;GeneBody	N_Shore
cg01903008	chr1	209900549	SYT14	distal_enhancer
cg11254100	chr19	28547203	LOC100420587	GeneBody
cg13917055	chr9	91312851	AUH	distal_enhancer
cg25012060	chr20	16784625
cg11256675	chr11	59749122	OR10V2P	exon1
cg09792940	chr4	139178726	ELF2	TSS1500	S_Shore
cg11198674	chr16	31238195	PYDC1	other_regul_region
cg10832359	chr2	222884822	ACSL3	GeneBody
cg15321426	chr14	68352258	RAD51B	GeneBody
cg04574524	chr3	13565286	FBLN2	distal_enhancer
cg23405036	chr18	31722741	B4GALT6	GeneBody	N_Shore
cg08323303	chr16	72167793	PMFBP1	GeneBody
cg21872490	chr16	85521914	GSE1;LOC124903739	GeneBody;GeneBody	S_Shelf
cg07493613	chr4	185952696	SORBS2	GeneBody
cg21189546	chr16	15436016	MPV17L-BMERB1;BMERB1	GeneBody;GeneBody	S_Shore
cg21285861	chr16	24298985	CACNG3	GeneBody
cg05934635	chr3	185729021	IGF2BP2-AS1	distal_enhancer
cg13168351	chr9	127697385	PTRH1	GeneBody	N_Shore
cg03653374	chrY	14347399
cg20716987	chr7	14836093	DGKB	GeneBody
cg12696761	chr18	63180934	BCL2	GeneBody
cg13073413	chr8	123579368	RN7SKP155	distal_enhancer
cg16408037	chr11	61736610	MYRF	distal_enhancer
cg04838324	chr3	46647071
cg05893639	chr3	182657723	LINC02031	GeneBody
cg22183029	chr15	27240831	GABRG3	GeneBody
cg08483975	chr17	82257962	CSNK1D	GeneBody	S_Shelf
cg15596252	chr8	9338325	PPP1R3B-DT	distal_enhancer
cg00139771	chr19	13692355	CCDC130;YJU2B	distal_enhancer;distal_enhancer
cg14503379	chr9	137352532	NRARP	distal_enhancer	N_Shore
cg20308690	chr15	42404955	CAPN3	promoter
cg14443219	chr19	10260244	CTD-2369P2.4	prox_enhancer
cg05552791	chr3	134854664	LOC105374121;LOC105374121	TSS200;TSS1500
cg03681449	chr2	155330457
cg18074451	chr12	110073056	C12orf76	GeneBody
cg07101941	chr3	10958182
cg21859527	chr21	29145976	MAP3K7CL	GeneBody
cg14513674	chr9	137695687	EHMT1	distal_enhancer	S_Shore
cg27429126	chrX	110168224	SNORD96B	distal_enhancer
cg08403757	chr12	101213387			S_Shelf
cg11013190	chr8	1504009	DLGAP2	distal_enhancer
cg06923364	chr18	68851080	CCDC102B	GeneBody
cg22119232	chr3	193776596
cg23973865	chr19	4410016	CHAF1A	distal_enhancer
cg23770864	chr18	77006032	MBP	GeneBody
cg16850951	chr13	111344911	TEX29	distal_enhancer
cg14532892	chr17	43842090	CD300LG	distal_enhancer
cg10288684	chr12	8605727	AICDA	distal_enhancer	S_Shore
cg02699976	chr19	884200	MED16	GeneBody	N_Shore
cg14502679	chr9	137326976	EXD3	GeneBody	S_Shelf
cg15308388	chr1	214556896	PTPN14	other_regul_region
cg15350446	chr17	51639892	CA10	GeneBody
cg27444521	chrX	112679392	LHFPL1	prox_enhancer
cg18490830	chr17	79399864	RBFOX3	distal_enhancer
cg17616615	chr6	2635902	LINC01600	TSS1500	S_Shore
cg07802690	chr11	542248	LRRC56	GeneBody	S_Shore
cg26523915	chr8	120418656	MRPL13	GeneBody
cg09519803	chr6	43964485
cg01116868	chr6	582488	EXOC2	GeneBody
cg24131716	chr19	11770297	ZNF441	distal_enhancer	S_Shelf
cg08796393	chr6	38261846	BTBD9	GeneBody
cg03188442	chr2	97311218
cg20703974	chr1	67833979	GNG12	prox_enhancer	S_Shore
cg14293504	chr9	128358388	URM1	other_regul_region
cg07439098	chr3	195157823	XXYLT1-AS2	distal_enhancer
cg10508157	chr7	547701			N_Shore
cg06140232	chr9	77016881	FOXB2	distal_enhancer	S_Shelf;S_Shore;N_Shore
cg03376470	chr12	46439317	SLC38A4-AS1	distal_enhancer
cg01649296	chr17	74272428			N_Shore
cg21931117	chr16	88277289	ZNF469	GeneBody	Island
cg18778161	chr6	34532266	PACSIN1	GeneBody	S_Shore
cg06906971	chr16	83920053	MLYCD	GeneBody	S_Shelf
cg05628626	chr2	97543639	ANKRD36B	GeneBody
cg08770598	chr4	78199213	FRAS1	GeneBody
cg14278427	chr1	19776314	TMCO4	GeneBody
cg15033662	chr5	179946833	RNF130	GeneBody
cg26941948	chr9	94819761	AOPEP	GeneBody
cg15359283	chr10	88206517	LOC101929727;RNLS	GeneBody;GeneBody
cg12328837	chr13	109151884	MYO16-AS1	distal_enhancer
cg21850198	chr16	84527410	TLDC1;MEAK7	distal_enhancer;distal_enhancer
cg17423950	chr12	5157647	LOC105369617	GeneBody
cg26992767	chrX	46516577	LOC124900488	TSS1500
cg01427388	chr14	75971862	TGFB3-AS1	prox_enhancer
cg16579894	chr11	70833211	SHANK2	promoter
cg10766588	chr3	133527685
cg14773817	chr2	240478982	ANKMY1	GeneBody
cg19871016	chr14	93050003	ITPK1-AS1	distal_enhancer
cg02825126	chr11	484511	PTDSS2	GeneBody	N_Shore
cg14224513	chr9	123940961	DENND1A	distal_enhancer
cg04644085	chr10	26539998	APBB1IP	GeneBody
cg06110184	chr4	1598568	FAM53A	GeneBody	N_Shore
cg22164136	chr17	9273857	STX8	GeneBody
cg09028722	chr1	93253791	CCDC18	GeneBody
cg14229048	chr8	132131458	KCNQ3	GeneBody	S_Shore
cg04194932	chr5	90409188	CETN3	prox_enhancer	N_Shore;N_Shore
cg07791261	chr12	11729960	ETV6	distal_enhancer
cg20919784	chr16	17614	WASH4P	promoter
cg01851272	chr6	75161507	COL12A1	GeneBody
cg23600927	chr18	57600665	NARS1	GeneBody
cg11789069	chr7	139572172	ERHP1	promoter
cg00351847	chr1	19750513	TMCO4	GeneBody
cg00731476	chr1	48017744	TRABD2B	distal_enhancer
cg04249032	chr7	158322827	PTPRN2	GeneBody
cg09304854	chr7	2211361	MAD1L1	distal_enhancer	S_Shore
cg15310231	chr1	1452670	ATAD3C	distal_enhancer	N_Shore
cg08895113	chr5	172775938	LOC105377730	TSS1500	S_Shelf
cg03358561	chr16	26606136	LINC02195	distal_enhancer
cg06444395	chr8	127178777	CASC19	distal_enhancer
cg16634167	chr12	125130184	AACS	GeneBody
cg01316618	chr1	182400595	TEDDM1	promoter
cg25294256	chr20	44162083	JPH2	GeneBody	S_Shore
cg18741654	chr13	51039941	RNA5SP29	distal_enhancer
cg14527683	chr9	33220829	SPINK4	distal_enhancer
cg04009868	chr8	99720519	VPS13B	GeneBody
cg14385907	chr9	133031965	GTF3C5	prox_enhancer	S_Shore
cg11737070	chr13	75416686	TBC1D4	GeneBody
cg17225717	chr13	29519476	SLC7A1	GeneBody
cg24645385	chr19	47231859	BBC3	prox_enhancer	S_Shelf;S_Shore
cg19751856	chr14	78848485	NRXN3	GeneBody
cg27532652	chrX	124347406	SH2D1A	prox_enhancer
cg14772492	chr20	38320144	BPI	GeneBody
cg15202290	chr17	18254806	FLII	GeneBody	N_Shelf
cg05195377	chr8	70380518	RNY3P14	distal_enhancer
cg20362825	chr7	155752631	RBM33	GeneBody
cg20014392	chr14	103482684	MARK3	GeneBody
cg20367264	chrX	11908176	FRMPD4	GeneBody
cg01130837	chr1	101390371
cg00886738	chr15	62506038	TLN2	distal_enhancer
cg01697083	chr12	70278165	CNOT2	distal_enhancer
cg12138377	chr9	107337251	RAD23B	distal_enhancer
cg23151040	chr18	917341
cg12893151	chr18	27561712	LOC107985126	GeneBody
cg13994742	chr22	39625564	CACNA1I	GeneBody
cg13005182	chr19	40757068	SNRPA	distal_enhancer
cg03763240	chr19	38665378	ACTN4	distal_enhancer
cg00944237	chr8	130159865	ASAP1	GeneBody
cg01258042	chr11	72705087	RPS12P20	distal_enhancer
cg13838842	chr9	83656283	IDNK	distal_enhancer
cg05140968	chr17	251239	RPH3AL	GeneBody	S_Shore
cg14437706	chr9	135221159
cg15525625	chr10	104348413	CFAP58-DT	distal_enhancer
cg08671091	chr5	146379033			Island
cg25259240	chr20	40681385	MAFB	distal_enhancer	N_Shore
cg10242435	chr17	17128078	RNU6-767P	distal_enhancer
cg13971515	chr9	95516973	PTCH1	promoter	Island
cg23592707	chr18	56664469	WDR7	GeneBody
cg02768185	chr2	46274168	Metazoa_SRP	distal_enhancer
cg12053953	chr8	1019133	DLGAP2	GeneBody	S_Shore
cg04357315	chr2	237729385	LRRFIP1	GeneBody
cg15608043	chr22	50301414	PLXNB2;PLXNB2	TSS1500;exon1	S_Shore
cg02414231	chr2	47009416	TTC7A	GeneBody
cg10879730	chr7	35768054	SEPTIN7-DT	GeneBody
cg22677487	chr17	50682146	ABCC3	GeneBody
cg20659403	chr15	77711639	LINGO1	GeneBody
cg03397479	chr12	54301003	NFE2	promoter
cg09213428	chr6	16332296	ATXN1	GeneBody	S_Shelf
cg08291307	chr12	109617370
cg12261319	chr2	134208205	MGAT5	GeneBody
cg08968200	chr7	104896318	LHFPL3;LHFPL3-AS2	GeneBody;GeneBody
cg15424817	chr10	96374872	OPALIN	distal_enhancer
cg01939690	chr3	14411898	SLC6A6	GeneBody
cg15422377	chr9	133979370	VAV2	distal_enhancer	Island
cg10767033	chr7	23347653	IGF2BP3	GeneBody
cg26136887	chr22	24487399	ADORA2A-AS1	distal_enhancer
cg22258684	chr17	17356667	RPL13P12	distal_enhancer
cg10947433	chr22	43260283	SCUBE1;LOC124905129	GeneBody;GeneBody
cg24614722	chr15	58310622	ALDH1A2	distal_enhancer
cg10077777	chrX	66009503	MIR223HG	distal_enhancer
cg14976042	chr13	24890406	CENPJ	other_regul_region
cg21410383	chr8	11547321	BLK	GeneBody
cg20245727	chr7	44044335	DBNL	TSS1500	S_Shelf;N_Shore
cg26539467	chr15	100819514	LOC105371024	GeneBody
cg17824700	chr9	129153445
cg11379504	chr7	92206301	KRIT1	GeneBody
cg17049090	chr1	31750424	BAI2;ADGRB2	distal_enhancer;distal_enhancer
cg10749885	chr3	160227622	C3orf80	distal_enhancer	S_Shore
cg13490977	chr11	12863158	TEAD1	GeneBody
cg05430417	chr3	123124249	PDIA5	GeneBody
cg09319520	chr20	59154364	ZNF831	distal_enhancer
cg19712159	chr13	99434748	LNCARGI	prox_enhancer
cg15514534	chr10	103448091	CALHM2	GeneBody
cg16645623	chr11	76293110	LINC02761	distal_enhancer
cg25558238	chr20	62978004			N_Shelf
cg07261569	chr1	18854820	TAS1R2	distal_enhancer	Island
cg15082694	chr10	1366099	ADARB2	GeneBody	S_Shelf
cg09519968	chr17	66976726	CACNG4	distal_enhancer
cg01303672	chr7	141704942	DENND11	distal_enhancer	S_Shelf
cg03483403	chr2	128565041	LOC105373611	GeneBody
cg24160740	chr14	93727117	PRIMA1	GeneBody
cg09260934	chr22	23084865	GNAZ	distal_enhancer
cg11695503	chr9	5107848	JAK2;INSL6	GeneBody;GeneBody	N_Shelf
cg00176231	chr8	122988845
cg10963116	chr7	44912156
cg26453123	chr22	45320031	FAM118A	GeneBody
cg11057783	chr19	10362631	TYK2	distal_enhancer
cg06679622	chr3	127844420	LOC107986129;LOC105374096	GeneBody;GeneBody
cg06490847	chr4	41007470	APBB2	GeneBody
cg04604600	chr3	16269702	OXNAD1	GeneBody
cg10157184	chr1	112179769
cg24695195	chr10	130036715	C10orf143	GeneBody
cg07860058	chr11	46273169	LINC02489	prox_enhancer
cg27106398	chr3	128491337	GATA2-AS1	prox_enhancer	Island
cg18407037	chr12	132796337	GOLGA3	GeneBody	S_Shelf
cg01415543	chr3	52470963	NISCH	GeneBody
cg08355304	chr5	107503100	EFNA5	TSS1500
cg14513136	chr9	137672562	EHMT1	GeneBody
cg18392018	chr12	132333679			S_Shelf;N_Shore
cg20795961	chr2	68064077	C1D	prox_enhancer
cg14534474	chr9	131752367	RAPGEF1	distal_enhancer
cg11564480	chr18	68675936	TMX3	GeneBody
cg01836645	chr1	203291716
cg08846356	chr5	168371471	WWC1	exon1
cg21087043	chrX	111412138	DCX	promoter
cg17545330	chr10	79491470
cg14494948	chr19	46954521	ARHGAP35	GeneBody
cg04168868	chr2	219602257	STK11IP	GeneBody
cg21866943	chr16	85302864	MIR5093	distal_enhancer
cg19203358	chr13	113007273	MCF2L;LOC107984591	GeneBody;GeneBody
cg01906291	chr2	113818423	LOC105373570	GeneBody
cg07380865	chr17	39548417	CDK12	GeneBody
cg15393568	chr15	91047620
cg05161190	chr19	55694640	EPN1	GeneBody
cg06268179	chr22	29167127	RNU6-1219P	distal_enhancer
cg11723489	chr14	90521558			N_Shelf
cg16975808	chr15	62805057	TLN2	GeneBody
cg13078941	chr1	10403689	PGD	distal_enhancer	S_Shelf
cg12179105	chr19	12093131	ZNF788P	prox_enhancer	S_Shore
cg09110824	chr6	6700201	LOC101928004	GeneBody
cg24048569	chr19	7666904			N_Shelf
cg22761813	chr14	20326495	SNORD126	exon1
cg22254589	chr17	17150338	MPRIP	GeneBody
cg14606745	chr22	47381097
cg00019931	chr1	1212217	TNFRSF4	prox_enhancer	S_Shore;S_Shore;N_Shore
cg21928144	chr16	88143630	ZNF469	GeneBody
cg03641134	chr7	67837
cg27415459	chr19	50802069	SNORD88C	prox_enhancer	N_Shelf
cg07232733	chr1	8378535	RERE	distal_enhancer
cg21359762	chr9	96302612	HSD17B3	TSS1500
cg16989969	chr16	86615633
cg21280886	chr16	23787197
cg17685724	chr13	98500529	STK24	distal_enhancer
cg11287017	chr3	81742858	GBE1	prox_enhancer
cg07535619	chr4	189589355	LINC01262	other_regul_region
cg26215359	chrX	6722369	PUDP	GeneBody
cg08757883	chr17	15381246
cg10206718	chr6	145307927
cg25030143	chr2	227796224
cg15331832	chr4	7084155	GRPEL1	distal_enhancer
cg19473783	chr14	49780410	KLHDC2	GeneBody
cg00644087	chr5	10229686	ATPSCKMT	GeneBody
cg12927700	chr8	102197563	RRM2B	distal_enhancer
cg01894877	chr12	56606299	BAZ2A	GeneBody
cg12453826	chr12	52020867	NR4A1	prox_enhancer	N_Shelf
cg15386997	chr20	49681192	B4GALT5	distal_enhancer
cg06958747	chrX	18391150	Y_RNA	other_regul_region
cg12285847	chr8	22105744			N_Shelf
cg20824432	chr15	93059896	RGMA	GeneBody
cg05026355	chrX	41600772	CASK	GeneBody
cg05663540	chr3	149619299	WWTR1-IT1	distal_enhancer
cg03848616	chr2	177232451	DNAJC19P5	distal_enhancer
cg26737748	chrX	15675586	CLTRN;CA5BP1-CA5B;CA5BP1;CLTRN	TSS1500;exon1;exon1;exon1	Island
cg15554378	chr9	92038424	SPTLC1	GeneBody
cg09457671	chr6	38614998	BTBD9	GeneBody
cg06197162	chr4	6539389	PPP2R2C	distal_enhancer
cg14251087	chr9	125737800
cg00212338	chr1	10571998	PEX14	GeneBody
cg05613460	chr2	101873486	MAP4K4	GeneBody
cg10812205	chr7	27910535	JAZF1	GeneBody
cg17003874	chr8	94218878
cg24170498	chr15	75605885	SNUPN	GeneBody
cg13222843	chr2	219150260	NHEJ1	GeneBody
cg22111873	chr17	6474726	PITPNM3	GeneBody
cg20178770	chr15	29376863	ENTREP2	GeneBody
cg15463163	chr10	99800411	NANOGP6	other_regul_region
cg05948031	chr3	186842382	ADIPOQ	TSS1500
cg24735179	chr11	130763870
cg27456332	chrX	114527358
cg12241083	chr8	17659831	MTUS1	GeneBody
cg11572506	chr16	74740249	FA2H	distal_enhancer
cg01830072	chr19	57632897	ZNF211	TSS1500	N_Shore
cg01511819	chr1	160547763	LOC105371468;CD84	GeneBody;GeneBody
cg05905044	chr17	10806693	TMEM238L	distal_enhancer
cg15764133	chr9	101533526	PGAP4	promoter	N_Shore
cg09004167	chr1	16727488	ESPNP	distal_enhancer	S_Shelf
cg07586259	chr5	1761385
cg00367567	chr11	62370997	RCC2P6	prox_enhancer	N_Shore
cg07552421	chr5	447513	EXOC3	prox_enhancer
cg04081463	chr6	37706464	MDGA1	distal_enhancer	S_Shore
cg15333251	chr10	85319004
cg23651894	chr18	62978677	PHLPP1	GeneBody
cg16936906	chr15	80854461	MIR549A	distal_enhancer
cg22691546	chr3	13817302	WNT7A	other_regul_region	N_Shore
cg10552582	chr7	1975911	AC110781.3	distal_enhancer
cg01532616	chr8	142394040	TSNARE1	distal_enhancer	S_Shelf
cg05197829	chr11	44910936	TP53I11	distal_enhancer
cg03234612	chr18	58159935	NEDD4L	GeneBody
cg04403579	chr2	240363460	GPC1	distal_enhancer
cg13752229	chr9	72362358	ZFAND5	distal_enhancer	N_Shore
cg16099688	chr20	62445453			N_Shore;N_Shore
cg27456788	chrX	114583141	HTR2C	prox_enhancer	S_Shore;N_Shore
cg14133655	chr5	107302681	PSMC1P5	distal_enhancer
cg16640959	chr3	4768291	EGOT	other_regul_region
cg13694240	chr6	152283442	SYNE1-AS1	distal_enhancer
cg26417440	chr18	50595301	MAPK4	distal_enhancer
cg01665771	chr1	180179402	QSOX1	promoter
cg19040648	chr8	48467074	LOC105375821	GeneBody
cg27763949	chrX	153943644	RENBP	prox_enhancer
cg06261836	chr12	115002819
cg01660641	chr19	1761517	ONECUT3	GeneBody	S_Shelf;N_Shore
cg11047426	chr10	5896694	FBH1;FBXO18	distal_enhancer;distal_enhancer
cg21969850	chr16	89541341	RPL13	distal_enhancer	S_Shelf;N_Shore
cg06799162	chr4	87025481	AFF1	distal_enhancer
cg15823799	chr10	132147816	JAKMIP3-AS1	other_regul_region
cg08229950	chr4	187871225
cg13087597	chr8	125071734	WASHC5	GeneBody
cg10145161	chr7	73544107	BCL7B	GeneBody
cg13023693	chr20	63777142	ZBTB46	GeneBody	S_Shore
cg10098358	chr19	51593662	LINC01530	prox_enhancer	N_Shore
cg02480752	chr2	16281698
cg25901841	chr9	124284555	NEK6	distal_enhancer
cg08372825	chr7	50632915	GRB10	GeneBody
cg14097835	chr9	110006826	RPL21P87	distal_enhancer
cg01082709	chr1	94171446	RN7SL440P	distal_enhancer
cg22431719	chr17	33080803	ASIC2	GeneBody
cg06109044	chr10	119222030	RN7SL749P	distal_enhancer
cg13681768	chr13	23374024	RPLP1P13	prox_enhancer	N_Shore
cg16475887	chr15	41810107	MAPKBP1	GeneBody
cg08658363	chr9	137574834	DPH7	GeneBody	N_Shelf
cg21896311	chr14	99538413	CCDC85C	distal_enhancer
cg06669216	chr2	204956775	PARD3B	TSS1500
cg10901031	chr3	160400603	IFT80;SMC4	TSS1500;exon1	Island
cg05050391	chr15	70379243
cg15601575	chr10	123301053
cg26553766	chr22	50212703	SELENOO-AS1	distal_enhancer
cg13015838	chr8	116128432	RNA5SP276	distal_enhancer
cg07944124	chr21	43211613
cg26754771	chrX	17550526	NHS-AS1	distal_enhancer
cg05355766	chr1	167524969	AKR1D1P1	distal_enhancer
cg01946023	chr1	214464471	PTPN14	GeneBody
cg13232822	chr8	141344807	LINC01300	other_regul_region
cg02742205	chr10	5509725			N_Shelf
cg22839317	chr17	66452070	PRKCA	GeneBody
cg18575269	chr13	30537791	HMGB1	GeneBody
cg27306346	chrX	91779006	PCDH11X;LOC105373293	TSS1500;exon1	Island;N_Shelf
cg09137081	chr17	82372730	UTS2R	prox_enhancer	S_Shore;N_Shore
cg01896638	chr7	11035809	RPL23AP52	distal_enhancer
cg03001159	chr17	82776601	TBCD	GeneBody	N_Shelf
cg14601530	chr7	22384703
cg10392209	chr5	79398538	RPL29P15	other_regul_region
cg16643691	chr11	76193426	WNT11	GeneBody	N_Shore
cg03403704	chr2	120375242
cg23439213	chr18	36296164	FHOD3	prox_enhancer	N_Shore
cg12998124	chr2	111219980	MIR4435-2HG	GeneBody	N_Shelf;N_Shelf
cg03785489	chr3	73356056
cg07878580	chr13	114028155	C13orf46	distal_enhancer
cg03509479	chr2	130911846	ARHGEF4	GeneBody
cg21959336	chr16	89161439	LINC00304	prox_enhancer	S_Shore
cg21493645	chr16	51301092
cg19917099	chr14	97011178
cg08758734	chr20	24650311	SYNDIG1	GeneBody
cg25158649	chr1	115714412	CASQ2	GeneBody
cg02960729	chr2	69946327	ASPRV1	GeneBody
cg16722358	chr11	86392880	CCDC81	other_regul_region
cg10256332	chr2	239049555	MIR4440	distal_enhancer	N_Shelf
cg06171721	chr4	4667402	STX18-AS1	distal_enhancer
cg17544838	chr12	104348465	TXNRD1	distal_enhancer
cg21038311	chr16	4052924	ADCY9;LOC124900373	GeneBody;GeneBody
cg04977493	chrX	103277157	TCEAL5	prox_enhancer
cg03474348	chr2	127959228	SAP130	GeneBody
cg12287644	chr8	22173691	BMP1	GeneBody	N_Shelf
cg25391493	chr20	51192409
cg25987983	chr8	72542996	KCNB2	GeneBody
cg06238737	chr4	8641890			N_Shelf
cg12447829	chr8	38852069	TACC1	GeneBody
cg25096811	chr20	25267407	PYGB	GeneBody
cg22285475	chr9	106670109	LINC01505	GeneBody
cg01555744	chr1	165769170	TMCO1-AS1	prox_enhancer	S_Shore
cg14342359	chr13	99894073	CLYBL;CLYBL-AS3	GeneBody;GeneBody	N_Shore;N_Shore
cg09447640	chr17	44777485	ADAM11	GeneBody	S_Shore;N_Shore
cg23340847	chr18	23250215	CABLES1;TMEM241	GeneBody;GeneBody
cg00120479	chr18	48997941
cg12811582	chr16	21608932	METTL9	distal_enhancer
cg08904684	chr5	173395988	LOC105377732	GeneBody
cg00974681	chr3	131723537	CPNE4	GeneBody
cg26643835	chr5	180508053	CNOT6	GeneBody
cg25492696	chr20	59462603
cg15914361	chr7	22122818	RAPGEF5	distal_enhancer
cg10309009	chr7	2864221
cg15787454	chr8	96746038	CPQ	distal_enhancer
cg04144173	chr7	150383838	ZNF775-AS1	promoter
cg17416790	chr5	149421510	LNPPS	distal_enhancer
cg23201778	chr18	6929109	LINC00668	GeneBody	N_Shore
cg16373820	chr21	43929968	AGPAT3	distal_enhancer
cg06096754	chr4	1110153	RNF212	distal_enhancer	N_Shelf;N_Shelf
cg06020877	chr10	90870649	RPP30	TSS1500
cg12413058	chr3	159737893	IQCJ-SCHIP1;SCHIP1	GeneBody;GeneBody
cg00895548	chr1	66980110	MIER1;SLC35D1	GeneBody;GeneBody
cg10204106	chr20	56202630	RNA5SP487	other_regul_region
cg07365951	chr1	225634945	ENAH	GeneBody
cg22246734	chr17	16551489	ZNF287	GeneBody
cg27391445	chr1	231818344	DISC2	exon1
cg08910462	chr9	115146442	DELEC1	GeneBody
cg12012889	chr7	157937804	PTPRN2	GeneBody
cg12909532	chr8	100259006	RNF19A	GeneBody
cg14813394	chr2	156401287	GPD2	distal_enhancer	S_Shore
cg10450094	chr6	168114281
cg02733814	chr3	61685995	Y_RNA	distal_enhancer
cg00507460	chr1	30035674	LINC01648	GeneBody
cg27183631	chr12	9664064
cg09945592	chr10	87656651	PAPSS2	distal_enhancer	N_Shelf
cg17324475	chr20	3262012	DNAAF9	GeneBody
cg21273434	chr3	185236252	EHHADH	TSS1500
cg07659154	chr5	7885979	MTRR	distal_enhancer
cg15362067	chr9	33227204	SPINK4	distal_enhancer
cg02912196	chr2	64312433
cg10235459	chr6	149055058	UST-AS2	distal_enhancer
cg07019617	chr1	38050986	MIR3659HG	distal_enhancer	S_Shelf
cg09524578	chr6	44279389	TMEM151B;TCTE1	GeneBody;GeneBody	S_Shelf
cg14451317	chr9	135796724
cg10756388	chr1	3014256	ACTRT2	other_regul_region	S_Shore
cg00027619	chr2	46721595	SOCS5	distal_enhancer
cg07534091	chr4	189439374	HSP90AA4P	distal_enhancer
cg19466177	chr11	34346611	MMADHCP2	distal_enhancer
cg10091692	chr11	75711495	LOC105369392	GeneBody
cg15664702	chr5	883821	BRD9	GeneBody	S_Shelf
cg12372258	chr2	24831416	ADCY3	GeneBody
cg13017634	chr12	116149463	MIR620	TSS1500
cg25145272	chr20	31739693	TPX2	prox_enhancer	S_Shore
cg15448553	chr19	50231288	MYH14	distal_enhancer	S_Shore
cg21560790	chr16	57956483	CNGB1	distal_enhancer
cg03977164	chr2	207010167
cg09656864	chr1	53638337	RNU7-95P	promoter
cg12529682	chr8	48149608
cg20809774	chr15	91852293	SLCO3A1	prox_enhancer	N_Shore
cg12081319	chr2	14910601	NBAS	GeneBody
cg09701580	chr16	4407525	CORO7-PAM16	distal_enhancer
cg08646663	chr13	48805090	PSME2P2	distal_enhancer
cg09586798	chr6	53275166	MIR5685	prox_enhancer
cg12349055	chr1	87273877	LMO4	distal_enhancer
cg09331050	chr10	133315467	TUBGCP2	distal_enhancer	N_Shelf
cg24449565	chr19	35719201	KMT2B	prox_enhancer	S_Shore;N_Shore
cg25808055	chr21	34109335	RPS5P2	distal_enhancer
cg20344367	chr5	406778	PDCD6-AHRR;AHRR	GeneBody;GeneBody
cg14271971	chr9	127263134	GARNL3	TSS1500
cg00042244	chr6	36835307	CPNE5	GeneBody	N_Shelf
cg08733896	chr5	154058231	MFAP3	distal_enhancer
cg10384900	chr5	78606597	HMGB1P21	distal_enhancer
cg24731133	chr19	51089317
cg11539680	chr7	106778288	LINC02577;RP5-884M6.1	distal_enhancer;distal_enhancer
cg24003503	chr20	14575394	MACROD2;MACROD2-IT1	GeneBody;GeneBody
cg23952746	chr19	3691091	PIP5K1C	distal_enhancer	S_Shelf
cg06185135	chr4	5845504	CRMP1	distal_enhancer
cg07237477	chr9	134170267	LOC124902297	GeneBody
cg12070419	chr8	1782060	KBTBD11-OT1	distal_enhancer	N_Shelf
cg13996807	chr9	97617915	TSTD2	GeneBody
cg26229369	chr21	33858026	LINC00649	distal_enhancer
cg15957908	chr6	158502446	CACYBPP3	distal_enhancer
cg14734065	chr10	16984849	CUBN	GeneBody
cg01701020	chr8	136607262	LINC02055	GeneBody
cg12174576	chr3	126105793	ALDH1L1-AS1	distal_enhancer
cg14297837	chr18	57029859	WDR7-OT1	distal_enhancer
cg14588907	chr10	4393398	LOC105376372;LINC00703	GeneBody;GeneBody
cg00716178	chr19	912844	R3HDM4	prox_enhancer	Island
cg12589946	chr3	181004517
cg07923758	chr3	32900274
cg12772028	chr14	32611167	MTCO1P2	distal_enhancer
cg04944524	chr17	56876859	RNU6-1158P	distal_enhancer
cg04833433	chr3	46096962	XCR1	distal_enhancer
cg14582703	chr10	3811877
cg19742696	chr14	77742695	SNW1	GeneBody
cg21949397	chr3	122741547	HSPBAP1	GeneBody
cg24375177	chr19	30432243	ZNF536	GeneBody
cg02038126	chr11	62603960	MTA2	distal_enhancer	S_Shore
cg24181076	chr19	14229340
cg16578485	chr11	11980339	DKK3	distal_enhancer
cg02295754	chr2	244633	SH3YL1	GeneBody
cg21815876	chr16	81746676	RP11-960L18.1	distal_enhancer
cg24634595	chr19	46731933	STRN4	GeneBody
cg10198148	chr1	162560401	UAP1	TSS1500	N_Shore
cg26119380	chr22	23384119			N_Shelf
cg09620034	chrX	30867321	TAB3	GeneBody
cg12443994	chr8	38510253	LINC03042	distal_enhancer
cg00060467	chr1	2405726	PEX10	distal_enhancer	S_Shelf;N_Shelf
cg10219567	chr6	147406743	LOC124901421	GeneBody	N_Shore
cg24545201	chr19	41272293	HNRNPUL1	GeneBody
cg15059837	chr10	52780547	LOC105378306	GeneBody
cg17088764	chr11	130188603	ST14	GeneBody	N_Shore
cg20575436	chr15	70150241	RNU6-745P	distal_enhancer
cg20277807	chr10	45197307	LOC105378283	GeneBody	N_Shore
cg05719512	chr18	49691693	LOC105372112	GeneBody
cg16808365	chr9	136398839	SNAPC4	promoter	N_Shore
cg10871827	chr7	34760962	NPSR1-AS1	distal_enhancer
cg20019673	chr2	20822807	C2orf43;LDAH	prox_enhancer;prox_enhancer	Island
cg06839301	chr14	66116271	LINC02290	distal_enhancer
cg12850349	chr8	93358553	CIBAR1-DT	distal_enhancer
cg03321193	chr17	81906927	PCYT2	distal_enhancer	S_Shelf;N_Shelf
cg15895854	chr9	95003014	AOPEP	GeneBody	N_Shore
cg01111194	chr19	42225021	ZNF526	GeneBody	N_Shore
cg09192208	chr6	14543620
cg13900669	chr9	89679716	LINC03062	distal_enhancer	S_Shelf
cg08938591	chr9	137074295	UAP1L1	other_regul_region	S_Shelf;N_Shelf
cg26652563	chr3	147246459
cg12974677	chr9	102369706
cg17122789	chr18	3586435	DLGAP1	GeneBody
cg25498271	chr11	60825855	LOC105369322	GeneBody
cg03031616	chr1	197360394	MRPS21P3	distal_enhancer
cg12731893	chr8	74139033	RP11-6I2.4	other_regul_region
cg22019316	chr17	1479645	MYO1C	GeneBody	S_Shore
cg04174134	chr18	63137406	BCL2	GeneBody
cg04774396	chr12	111519663	ATXN2	GeneBody
cg24292047	chr19	19551955	CILP2	distal_enhancer
cg10615852	chr7	5272232	SLC29A4	distal_enhancer
cg14008288	chr9	98577982	GABBR2	GeneBody
cg00369590	chr11	70744064	SHANK2	promoter
cg26220958	chr22	30937300	MORC2	GeneBody
cg17210365	chr12	50901983	METTL7A;TMT1A	distal_enhancer;distal_enhancer
cg01877422	chr1	206791079	IL10	distal_enhancer
cg09043250	chr6	27863929	H2AC16	TSS1500	N_Shore;N_Shelf
cg01267259	chr1	12084089	RPL23AP89	distal_enhancer
cg27022427	chr19	42170656	POU2F2	GeneBody
cg08288110	chr1	18290933	IGSF21;LOC124903863	GeneBody;GeneBody
cg06952701	chr4	110587059			N_Shore
cg13065645	chr8	122962543	ZHX2	GeneBody
cg27496715	chr8	1373602	DLGAP2;LOC105379585	GeneBody;GeneBody	S_Shore
cg27491060	chr1	168235156	SFT2D2	distal_enhancer
cg24143480	chr13	98653885
cg08645488	chr14	64796842	SPTB	GeneBody
cg04887682	chr17	58267896	MPO	distal_enhancer
cg22565937	chr17	43355982
cg16454697	chr18	160915	USP14	GeneBody	S_Shore
cg00313184	chr1	113272780
cg13621262	chr9	37372226	LINC01627	distal_enhancer
cg15769835	chr7	75687935	HIP1	distal_enhancer
cg11052011	chr11	65477252	ENEMAL	exon1	Island;N_Shore
cg05710860	chr11	111179871	LINC02550	promoter
cg00219040	chr1	7110911	CAMTA1-AS3	distal_enhancer
cg04246940	chr17	7953897
cg11908095	chr7	151203859	IQCA1L	promoter	N_Shore
cg12695527	chr4	82910110	THAP9	GeneBody
cg22902018	chr17	72561886	LINC00511	distal_enhancer
cg06811624	chr5	67209326	CD180	distal_enhancer
cg10233481	chr7	30779898	FAM188B;MINDY4	distal_enhancer;distal_enhancer
cg12168631	chr8	10379968	MSRA	GeneBody
cg08788250	chr5	13985912	DNAH5	distal_enhancer
cg00790751	chr1	54239895	SSBP3-AS1	distal_enhancer
cg18005130	chr8	50057807	SNTG1	distal_enhancer
cg13473780	chr9	19094142	HAUS6	TSS1500
cg10951381	chr22	15387878
cg16683482	chr4	1853666	LETM1	GeneBody	N_Shore
cg01008779	chr1	84943034	MCOLN2	GeneBody
cg23133900	chr11	4411788
cg17680968	chr4	151904902	LOC127898557;LOC102724700	GeneBody;GeneBody
cg15181695	chr10	69748833	RPL5P26	distal_enhancer
cg18766866	chr21	22076024	LINC01687	GeneBody
cg14095169	chr9	109653297	PALM2AKAP2	GeneBody
cg20573088	chr15	69986872	LOC101929129	GeneBody
cg22523268	chr17	40439316			N_Shelf
cg01182880	chr3	159625136	IQCJ-SCHIP1;SCHIP1	GeneBody;GeneBody
cg12434752	chr11	70419997	CTTN	GeneBody
cg16276021	chr3	99296233	LOC124909399	GeneBody
cg16550184	chr12	8128149	CLEC4A	exon1
cg18028160	chr21	29080587	MAP3K7CL	promoter
cg19080466	chr13	101049334	LINC00411	distal_enhancer
cg18351310	chr12	130378593	PIWIL1	GeneBody
cg02092691	chr1	230079771	GALNT2	distal_enhancer
cg14925382	chr15	77799908	LINGO1	GeneBody
cg09655230	chr4	60201389
cg23057274	chr10	3259636	LINC02668	prox_enhancer
cg26255240	chr5	120697291	RNU4-69P	distal_enhancer
cg08946598	chr21	45208199	ADARB1	GeneBody
cg19794680	chr14	85482511
cg20310720	chr15	42569832	HAUS2	GeneBody
cg07730711	chr5	16447240	LINC02150	other_regul_region
cg10915225	chr19	3830830	ZFR2	distal_enhancer	N_Shore;N_Shelf
cg06670809	chr2	195739810	LOC107985972	exon1
cg22558019	chr17	42853672	AOC3	prox_enhancer
cg26933204	chrX	40063126	BCOR	GeneBody
cg11552064	chr16	87944272
cg05912443	chr3	184134754	EIF2B5-DT	prox_enhancer	N_Shore
cg15766207	chr15	26888532	GABRA5	GeneBody	N_Shelf
cg21979870	chr16	89862610	TCF25	distal_enhancer
cg05526614	chr7	28603727	CREB5	GeneBody
cg15586699	chr1	119660679	LOC124904390	GeneBody
cg12493116	chr1	6348132	ACOT7	distal_enhancer
cg20683331	chr15	79637150
cg24318948	chr11	125251347	PKNOX2-AS1	distal_enhancer
cg15325387	chr10	84241301	LRIT1	GeneBody	S_Shelf
cg12468639	chr9	87772817	CTSL3P;CTSL3P	TSS200;TSS1500
cg14282688	chr9	127863000	MIR4672	distal_enhancer
cg00220162	chr17	36940355	LHX1	distal_enhancer	Island
cg17633256	chr1	58873837	JUN-DT	GeneBody
cg10094056	chr8	38449516	FGFR1	distal_enhancer
cg13157267	chr5	74876726
cg03814467	chr14	71311187	SIPA1L1-AS1	prox_enhancer
cg03087716	chr2	85420085	CAPG	TSS1500	S_Shore
cg14885971	chr4	8351256
cg27024739	chr2	38948164	ARHGEF33;LOC105374471	GeneBody;GeneBody
cg10423985	chr6	166491586	MIR1913	distal_enhancer
cg03489565	chr13	107854918	NALF1	GeneBody
cg02904656	chr20	62900946	DIDO1	distal_enhancer
cg02427939	chr14	92341286	SLC24A4	GeneBody
cg02962002	chr1	11700489	DRAXIN	distal_enhancer
cg13751688	chr9	72305382	LINC01504	promoter
cg00979382	chr9	123609804	DENND1A	GeneBody
cg05013988	chr3	61950880	PTPRG	GeneBody
cg12628229	chr2	238958315
cg03675645	chr17	15649049	TRIM16	GeneBody
cg08251988	chr19	2177246	DOT1L	distal_enhancer
cg21772548	chr15	62113542
cg12578137	chr18	11833856	GNAL	GeneBody
cg16792464	chr1	21923791	HSPG2	GeneBody
cg12880969	chr8	27608991	CLU	GeneBody
cg13958713	chr18	75981310
cg00113708	chr8	123718785	LOC105375739	TSS1500
cg08704441	chr5	150364718	TCOF1	GeneBody
cg12167907	chr7	156608090	RNF32-DT	GeneBody	S_Shore
cg06299706	chr22	46632486	GRAMD4	distal_enhancer	S_Shore
cg08119219	chr19	11053635	SMARCA4	GeneBody
cg14640955	chr19	17195050	MYO9B	GeneBody	S_Shore
cg24983737	chr20	12938074	LOC102606466	TSS1500
cg16766979	chr11	93691468	CEP295	TSS1500
cg04918835	chr11	73321104	ARHGEF17	GeneBody
cg27233070	chr10	1670210	ADARB2	GeneBody
cg05015789	chr3	62150193	ID2B	distal_enhancer
cg11690328	chr11	59058362	LOC283194	GeneBody
cg08147400	chr5	76401834	IQGAP2	prox_enhancer	N_Shore
cg21859292	chr4	97920895	STPG2	GeneBody
cg14711465	chr8	119698353	RN7SKP153	distal_enhancer
cg03268959	chr4	163745517	RN7SKP105	distal_enhancer
cg07743204	chr7	8148957	ICA1	GeneBody
cg21543179	chr4	23888631	PPARGC1A	prox_enhancer
cg04572071	chr12	108884246	DAO	distal_enhancer
cg14513739	chr9	137699501	EHMT1	distal_enhancer
cg17248297	chr8	133449650	ST13P6	distal_enhancer
cg01007274	chr1	84774832
cg22659074	chr17	49555662	RP5-1029K10.4	distal_enhancer	N_Shore
cg03542735	chr2	134444847	EDDM3CP	distal_enhancer
cg15951979	chr20	13816184	NDUFAF5	distal_enhancer
cg09082384	chr5	118534272	LINC02208	GeneBody
cg25806664	chr21	33984760	LOC105372790	GeneBody
cg06708056	chr18	49843943	SNHG22	distal_enhancer
cg08870003	chr6	14104068	LOC105374939	GeneBody
cg12270059	chr11	119373796	RP11-334E6.3	prox_enhancer
cg00350533	chr14	47227405	RPL13AP2	distal_enhancer
cg18439108	chr12	124190797	ZNF664-RFLNA	GeneBody
cg00417824	chr1	24150242	LOC124903879	TSS1500
cg21054669	chr16	4748653	DNAAF8;ZNF500	GeneBody;GeneBody	N_Shelf
cg13063348	chr7	2257836	MIR6836	prox_enhancer	S_Shelf;S_Shore
cg06147544	chr4	3366470	RGS12	distal_enhancer	S_Shelf
cg05772939	chr2	96924300	FAM178B;LOC101927053	GeneBody;GeneBody
cg22052612	chr17	2921663	RAP1GAP2	GeneBody
cg06778633	chr5	6586545	LINC01018	distal_enhancer	S_Shelf
cg12019189	chr7	158270147	PTPRN2	other_regul_region	S_Shelf;S_Shore;S_Shore
cg07668358	chr1	100535891	GPR88	distal_enhancer	N_Shelf
cg05792753	chr6	31691892	ABHD16A	GeneBody
cg12539618	chr20	63681338	RTEL1;RTEL1-TNFRSF6B	GeneBody;GeneBody
cg01061416	chr21	41460524
cg08313902	chr7	36281398	EEPD1	GeneBody
cg02489772	chr12	130429503	RIMBP2	GeneBody
cg14029983	chr15	31136486	TRPM1	distal_enhancer
cg00033826	chr17	29295728	NUFIP2	other_regul_region	S_Shelf;S_Shore
cg11106136	chr18	37503264	CELF4	GeneBody
cg05460101	chr3	126078683	SLC41A3	GeneBody
cg21985245	chr16	90051361	URAHP	distal_enhancer	S_Shelf;N_Shore
cg01605431	chr1	172394961	C1orf105	distal_enhancer
cg06346395	chr4	22338537	LOC100505912	GeneBody
cg20783193	chr15	89813146	ANPEP	prox_enhancer	N_Shore
cg21575980	chr11	88436462
cg19663308	chr14	71130663
cg19828696	chr14	89721415	RN7SKP255	distal_enhancer
cg13724047	chr9	69012700	PRKACG	exon1	N_Shore
cg16609896	chr11	73145060			S_Shore
cg10204596	chr4	104921347
cg21936330	chr2	85894001	ST3GAL5-AS1	distal_enhancer
cg09955919	chr11	61767291	RP11-467L20.10;MYRF-AS1	distal_enhancer;distal_enhancer
cg12218249	chr5	111092974	WDR36	prox_enhancer	S_Shore
cg20061553	chr14	105455262	MTA1	GeneBody
cg11615585	chr1	239407465	CHRM3	GeneBody
cg03662122	chr2	106066432	ECRG4	GeneBody	S_Shore
cg10296125	chr6	154993985	TIAM2	promoter	N_Shore;N_Shore
cg15705355	chr20	47915656	RNU7-92P	other_regul_region
cg18144708	chr12	115570739	LOC105370003	GeneBody
cg00174960	chr1	8408031	RERE	distal_enhancer
cg14600786	chr19	12792182	JUNB	prox_enhancer	Island
cg11293847	chr4	4403685	NSG1	GeneBody
cg14961019	chr2	234961168	SH3BP4	GeneBody
cg00235639	chr1	11805271	MTHFR	promoter	N_Shore
cg15680365	chrX	12881721	TLR7	GeneBody
cg04954762	chr9	93861629			S_Shore
cg09031689	chr6	336380	DUSP22	distal_enhancer
cg16928444	chr11	115782999	LINC02698;LOC107987165	GeneBody;GeneBody
cg17093748	chr18	76412314	ZNF516	GeneBody
cg00585833	chr20	22472554	LOC105372563	TSS1500
cg12529832	chr10	73820330	CAMK2G-AS1	distal_enhancer
cg15223245	chr7	29078073	CPVL-AS1	distal_enhancer
cg17941645	chr12	95384158	LOC105369917	GeneBody
cg08463614	chr5	167640210	TENM2	GeneBody
cg06174561	chr19	50952780	LOC105372442;LOC105372442;KLK5	TSS200;TSS1500;exon1
cg07595499	chr5	2199886	Y_RNA	distal_enhancer
cg02596442	chr14	101409739
cg16756504	chr9	128621933	SPTAN1	GeneBody
cg25400958	chr20	51802851	SALL4	TSS1500	S_Shore
cg16624568	chr20	63320469	COL20A1	GeneBody	S_Shore;N_Shelf
cg08892629	chr5	172647309	NEURL1B	distal_enhancer
cg09590518	chr3	57451280	DNAH12	GeneBody
cg14757955	chr19	33727525	CHST8	GeneBody
cg02732802	chr15	32862056	FMN1	GeneBody
cg06514392	chr4	44017498	LOC105374438	TSS1500
cg02054672	chr12	101932317
cg00766535	chr6	30750081	RN7SL353P	prox_enhancer
cg26301885	chr22	37234081	RAC2	distal_enhancer
cg04111825	chr7	98413463
cg12542506	chr16	58099312
cg20404196	chr15	53307700
cg13727338	chr7	127382757	ZNF800	GeneBody
cg15205908	chr10	71608619	CDH23	GeneBody
cg05112298	chr16	50725353	NOD2	GeneBody
cg08673124	chr10	123052336	ACADSB	GeneBody
cg00213663	chr8	42573190	SMIM19	distal_enhancer
cg20647653	chr15	76449058	SCAPER	GeneBody
cg04579274	chr3	13896504	WNT7A	distal_enhancer	S_Shore;S_Shore
cg04885331	chr19	38565954	RYR1	GeneBody	S_Shore
cg16601054	chr11	72398623	CLPB	GeneBody
cg17090981	chr17	19331991	EPN2	GeneBody
cg24586483	chr19	44355792	ZNF112	GeneBody	N_Shore
cg11516313	chr12	3413225	PRMT8	GeneBody
cg05649121	chr22	17105960	RPL31P62	distal_enhancer	N_Shelf
cg07716960	chr5	14727492	LOC124900944	exon1
cg02566816	chr16	324184	AXIN1	distal_enhancer	N_Shore
cg05927749	chr3	185152686	C3orf70	prox_enhancer	Island
cg14339422	chr3	53152857	PRKCD	distal_enhancer	N_Shelf
cg09043491	chr6	1191413
cg05646890	chr3	147214978
cg21563360	chr16	58086138	Y_RNA	distal_enhancer
cg17650568	chr12	54332051	MIR148B	distal_enhancer
cg15269891	chr8	48521772
cg15127789	chr10	63287510	JMJD1C	GeneBody
cg13924075	chr9	91898289	ROR2	distal_enhancer	N_Shore
cg18722203	chr13	48866403	PSME2P2	distal_enhancer
cg21377779	chr6	138420563	HEBP2	GeneBody	N_Shelf
cg15869098	chr11	308575	IFITM2	GeneBody	N_Shelf
cg09663027	chr14	64192752	SYNE2	distal_enhancer
cg12027537	chr22	32059660	SLC5A1	prox_enhancer
cg03583853	chr5	173715678	LOC107984118	TSS1500
cg01524287	chr22	49846325	Metazoa_SRP	promoter	N_Shore
cg22688719	chr17	51640832	CA10	GeneBody
cg24625341	chr19	46285611
cg13164395	chr1	180908908	LINC02816	GeneBody	N_Shelf
cg09149160	chr8	140185426	TRAPPC9	GeneBody
cg07318561	chr6	4210349
cg11219030	chr3	185924456	TRA2B	distal_enhancer
cg07361717	chr16	59961918	LINC02141;LOC105371299	GeneBody;GeneBody
cg07433723	chr17	66945035	CACNG4	distal_enhancer
cg18326608	chr1	112891728
cg20854799	chr15	96363262	LOC101927263	GeneBody	S_Shelf;S_Shore;N_Shelf
cg07218643	chr9	109822737	PALM2AKAP2	GeneBody
cg13612338	chr1	7469405	CAMTA1-AS1	distal_enhancer
cg06332564	chr4	20250860	SLIT2	TSS1500	N_Shore
cg09239782	chr9	114226553	MIR455	distal_enhancer
cg24862893	chr10	75294601	ZNF503-AS1	prox_enhancer	N_Shore
cg09127495	chr4	140123949	MAML3	GeneBody
cg21113686	chr16	9666547
cg07661882	chr2	43984723	LRPPRC	distal_enhancer
cg00551873	chr1	33161148	AZIN2;ZNF362;TRIM62	GeneBody;GeneBody;GeneBody	S_Shore
cg00972128	chr15	71939274	MYO9A	GeneBody
cg23678239	chr2	27861609	RBKS	GeneBody
cg26240107	chr19	3443786	SMIM24	distal_enhancer
cg04522885	chr1	55531247
cg21939911	chr20	46016332	SLC12A5	distal_enhancer	S_Shelf;S_Shelf;S_Shore
cg13245160	chr8	141974213			S_Shore
cg01537599	chr1	163197239	RGS5	distal_enhancer
cg09299913	chrX	23872353	APOO	GeneBody
cg14276114	chr9	127534967	NIBAN2;FAM129B	distal_enhancer;distal_enhancer
cg04951575	chr6	28877694	ZNF90P2	distal_enhancer
cg07314097	chr8	143790579	IQANK1	GeneBody	S_Shore;N_Shore
cg15213728	chr10	72097019	ASCC1	GeneBody
cg13770667	chr9	75017431	CARNMT1	GeneBody
cg10411278	chr9	131027826	LAMC3	GeneBody	S_Shore
cg13594082	chr2	234083216
cg27576275	chrX	37008058	FAM47C	TSS1500	N_Shore;N_Shelf
cg09383999	chr13	102914619
cg08450318	chr5	121969107	SRFBP1	distal_enhancer
cg16836330	chr11	103862980	MIR4693	distal_enhancer
cg09235770	chr11	100739952	ARHGAP42-AS1	distal_enhancer
cg14236479	chr9	124691602	MIR181A2	TSS1500
cg02932889	chr6	143762526	PHACTR2	GeneBody
cg15691170	chr10	122487762	HTRA1	GeneBody
cg13721206	chr9	68685612
cg11204637	chr1	159033772	IFI16	GeneBody
cg15109476	chr10	60882855	RHOBTB1	GeneBody
cg00639268	chr2	1642839	PXDN	GeneBody
cg26996145	chr1	93703879	BCAR3	distal_enhancer
cg20754816	chr15	87180301
cg14573519	chr1	228304631	OBSCN	GeneBody
cg03569764	chr11	34908431	PDHX	distal_enhancer
cg05245491	chr18	10686154	PIEZO2	GeneBody
cg03807411	chr19	45517668	VASP	distal_enhancer	Island
cg05207876	chr9	96554967	CDC14B	distal_enhancer
cg03190673	chr2	97700581	C2orf92	GeneBody
cg02602610	chr3	181725173	SOX2-OT	GeneBody	N_Shore
cg11708780	chr17	79462208	RBFOX3	GeneBody	N_Shore
cg12272326	chr9	16102381	C9orf92;LINC03041	distal_enhancer;distal_enhancer
cg16711467	chr3	161821570
cg10192379	chr6	143514004	FUCA2	other_regul_region	S_Shelf
cg16000081	chr9	15432574	SNAPC3	GeneBody
cg10864102	chr7	33686139
cg19168057	chr13	110921849
cg00774608	chr8	2770263	LOC105377785	GeneBody
cg19965013	chr9	71826484
cg22138406	chr17	7844487	KDM6B	distal_enhancer	Island
cg13092977	chr8	125596363	LINC02964	distal_enhancer
cg22226042	chr9	134932436
cg20381101	chr15	50816201	RPL32P30	distal_enhancer
cg04896909	chr3	50296171	HYAL3	GeneBody	S_Shelf;N_Shelf
cg01248981	chr1	116574066	CD58	distal_enhancer	S_Shelf
cg14364778	chr9	131792452
cg25945659	chr2	201726277	ALS2	GeneBody
cg10100357	chr6	131595709	MED23	GeneBody
cg04349468	chr2	237171367
cg07865441	chr22	38349062	CSNK1E	distal_enhancer
cg11159132	chr18	3643886	DLGAP1	GeneBody
cg10474599	chrX	97238747	RN7SL74P	distal_enhancer
cg16005005	chr10	14839097	CDNF	prox_enhancer	S_Shore
cg22840970	chr17	66596193	RNU6-928P	other_regul_region
cg02441293	chr2	11592716	GREB1	GeneBody	Island
cg12007024	chr7	157708722	PTPRN2	GeneBody	N_Shelf
cg10862868	chrX	73830389	XIST	GeneBody
cg11794534	chr6	31789297	VARS1	GeneBody
cg19346083	chr14	31561263	NUBPL;NUBPL-DT	promoter;promoter
cg02648814	chr2	33013681	H2ACP2	distal_enhancer
cg04883722	chr2	130835526	ARHGEF4-AS1	prox_enhancer	N_Shore
cg19869309	chr14	92950751	LOC124903366	exon1
cg08530529	chr5	132865202	UQCRQ;GDF9	TSS1500;exon1	N_Shore
cg19376375	chr5	74935259
cg01555245	chr1	19705115	HTR6	distal_enhancer
cg00886971	chr6	166320612	SFT2D1	GeneBody
cg11977357	chr8	32753500	NRG1	other_regul_region
cg16151352	chr12	116662844	LOC124903028;LOC124903028	TSS200;TSS1500
cg08763011	chr5	157520757	ADAM19	GeneBody
cg06462890	chr4	38730883
cg14478391	chr9	136656093	EGFL7	distal_enhancer	S_Shelf;N_Shore;N_Shelf;N_Shelf
cg09025706	chr18	79773275			S_Shore;S_Shore
cg11804293	chr4	89135104	RNU6-907P	distal_enhancer
cg22294792	chr17	19649278	Y_RNA	prox_enhancer	S_Shore
cg03089589	chr16	56999356	NLRC5	GeneBody
cg01077285	chr1	93620141	BCAR3	GeneBody
cg11107427	chr10	96569316	TM9SF3	GeneBody
cg04877786	chr2	111033430	ACOXL	GeneBody
cg09645728	chr6	56805960	DST	distal_enhancer
cg17036180	chr9	101386790
cg11390388	chr19	49426460	GFY	prox_enhancer	S_Shelf;N_Shore
cg08046607	chr2	231791737	COPS7B	GeneBody
cg23632539	chr1	235644089	GNG4	GeneBody	S_Shore
cg02674244	chr2	36451634	CRIM1	GeneBody
cg12982742	chr20	59417492
cg27760068	chrX	153793992	SSR4;SSR4	TSS200;TSS1500	Island
cg08049062	chr8	39793894	ADAM2	GeneBody
cg20802634	chr9	72874294	LINC01474	prox_enhancer
cg19854322	chr16	1133656	LOC105371042	GeneBody	S_Shelf
cg14471374	chr9	136451926	SEC16A	GeneBody	S_Shore;N_Shelf
cg09302975	chr6	26143456
cg23243869	chr18	10695215	PIEZO2	GeneBody
cg00113627	chr1	4789832	AJAP1	GeneBody
cg08909910	chr5	173861977
cg14189656	chr9	120876557	PHF19	prox_enhancer	Island
cg20660684	chr15	77801427	LINGO1	GeneBody
cg07072193	chr19	1358374	PWWP3A	GeneBody	S_Shelf;N_Shore
cg15340727	chr9	882695	DMRT1	distal_enhancer
cg08781530	chr5	119262985
cg04426891	chr2	241482608	KCTD5P1	distal_enhancer
cg24871213	chr20	52410228	LOC105372666	GeneBody
cg08813458	chr19	14299638
cg13761871	chr6	37314925	TBC1D22B	GeneBody
cg05068253	chr3	68969717
cg26729807	chrX	14529208	GLRA2;GLRA2	TSS200;TSS1500
cg04252651	chrX	136229585	MAP7D3	GeneBody
cg22112404	chr17	6508919	Metazoa_SRP	distal_enhancer
cg04947391	chr4	86090449	MAPK10-AS1	distal_enhancer
cg00807126	chr12	122517692	RSRC2	GeneBody
cg27759918	chrX	153788357	IDH3G	GeneBody
cg15993584	chr11	8772737	DENND2B-AS1	distal_enhancer
cg26144235	chr1	159036156	IFI16	GeneBody
cg13096246	chr8	126085712
cg14424801	chr9	83452180	LOC124902346;LOC124902346	TSS200;TSS1500
cg12709396	chr10	1464943	ADARB2-AS1	distal_enhancer	S_Shore
cg01376221	chr1	160685169	LOC124904439	exon1
cg21322138	chr7	151480930	RHEB	GeneBody
cg09307272	chr10	1272608	ADARB2	GeneBody
cg16048920	chr19	18248113	PDE4C	GeneBody
cg26657837	chrX	6371451	MIR4770	other_regul_region
cg10847261	chr6	169450472	WDR27	GeneBody	N_Shore
cg14314492	chr9	16311129
cg18121977	chr4	22778067	GBA3	GeneBody
cg24952036	chr1	26552063	RPS6KA1	GeneBody
cg00166802	chr1	7942894			S_Shore
cg19697259	chr15	45807606	LOC105370802	GeneBody
cg09672796	chr19	19443280	GATAD2A	GeneBody
cg14893919	chr17	36066787	CCL18	distal_enhancer
cg22516840	chr17	40075096	THRA	GeneBody
cg12026549	chr1	233460135	RNU4-77P	distal_enhancer
cg02063079	chr1	166838606	POGK	prox_enhancer	N_Shore
cg08427505	chr18	64155407	LINC01924	GeneBody
cg16864256	chr9	129332271	LINC01503	promoter
cg12586928	chr19	28610489	LOC100420587;LOC124904681;LOC102724908	GeneBody;GeneBody;GeneBody
cg25208073	chr20	60086246	MIR646HG	prox_enhancer	N_Shore
cg20469391	chr6	83796929
cg21920923	chr9	113998249	ZNF618	GeneBody
cg19888027	chr14	94540445
cg09591538	chr16	2258091	RNPS1	GeneBody
cg12077575	chr8	2076113	MIR7160	prox_enhancer
cg05326539	chr7	151867744	PRKAG2	GeneBody
cg24583599	chr2	60877730	REL-DT	distal_enhancer	N_Shelf
cg07465552	chr5	107502763	EFNA5	distal_enhancer
cg06550882	chr1	53382831	LINC02812	distal_enhancer
cg03514078	chr15	27694990
cg20257562	chr15	38074466	LINC01852	TSS1500	S_Shore
cg15958211	chr12	14675972	GUCY2C;GUCY2C-AS1	GeneBody;GeneBody
cg13479863	chrX	109535713	NXT2	promoter	N_Shore
cg12407703	chr2	24707406	RNU6-936P	distal_enhancer
cg09589358	chr6	53547840	GCLC	prox_enhancer	S_Shelf;N_Shore
cg19941408	chr14	99385505
cg27163942	chrX	70096696	MTCYBP31	other_regul_region
cg16391441	chr11	60761486	MS4A15	GeneBody
cg09020180	chr5	180793264	MGAT1	GeneBody	S_Shore
cg23823384	chr18	79882754	KCNG2	GeneBody	Island
cg00567458	chr1	34761318	GJB4	GeneBody	N_Shore
cg01586598	chr1	169586281	F5	exon1
cg07893663	chr5	38551243	LIFR	distal_enhancer
cg16112786	chr18	31100364	DSCAS	prox_enhancer	N_Shore
cg07456428	chr4	183155016	WWC2	distal_enhancer
cg00687967	chr11	1306025	TOLLIP	distal_enhancer	N_Shelf
cg03204168	chr12	62786121	GAPDHP44	distal_enhancer
cg04945192	chr2	191310494	MYO1B	GeneBody
cg13415859	chr6	3414446	SLC22A23	distal_enhancer
cg01562658	chr2	216032448	MREG	distal_enhancer
cg21420985	chr12	49532669
cg23617136	chr18	58958795	RNU2-69P	distal_enhancer
cg11277326	chr17	82404038	OGFOD3	GeneBody	Island
cg13710341	chr21	32457624	EXOSC3P1	distal_enhancer
cg10136892	chr6	136338593
cg05699058	chr12	48133015	MIR6505	prox_enhancer
cg04580774	chr17	66715383	PRKCA	GeneBody
cg01143056	chr11	3091950	OSBPL5	distal_enhancer	N_Shore
cg25801835	chr21	33606128	DONSON	other_regul_region
cg10314214	chr12	11970043	BCL2L14	distal_enhancer
cg15357815	chr9	82405005	RP11-15B24.1	prox_enhancer
cg17346995	chr12	19044416	RPL7P6	other_regul_region
cg21965088	chr16	89344259	ANKRD11	prox_enhancer	S_Shelf
cg09146347	chr8	133153893	WISP1;CCN4	distal_enhancer;distal_enhancer
cg26068349	chr10	50603589	SGMS1	GeneBody
cg05890118	chr7	93275944	VPS50	GeneBody
cg13995678	chr9	97519080	TMOD1	GeneBody
cg15134829	chr20	16615439	RPLP0P1	distal_enhancer
cg00766733	chr11	10853177	ZBED5	GeneBody
cg08469147	chr17	44502061	GPATCH8	prox_enhancer	N_Shore
cg15106604	chr19	5691738	RPL36	prox_enhancer	S_Shelf;Island;N_Shelf
cg09445725	chr6	37493933	CCDC167	GeneBody
cg14597011	chr9	124929309	GOLGA1	distal_enhancer
cg15778281	chr11	8855536	DENND2B	GeneBody
cg16600546	chr11	72335390	CLPB	GeneBody
cg04354281	chr2	237557594	RNU6-1140P	distal_enhancer
cg21384117	chr16	31186064	FUS	GeneBody
cg02477299	chr6	36732638	GPR166P	distal_enhancer
cg05138785	chr21	37449482	DYRK1A	distal_enhancer
cg01918530	chr1	211648359	NTRAS	GeneBody
cg18259002	chr12	123435283	RILPL2	GeneBody	N_Shore
cg23067734	chr17	80834548	RPTOR	GeneBody
cg18188647	chr12	119412983	CCDC60	distal_enhancer
cg19795873	chr9	18474923	ADAMTSL1	prox_enhancer
cg11418198	chr7	97852374	ASNS;CZ1P-ASNS	GeneBody;GeneBody
cg04598671	chr1	3374285	PRDM16	GeneBody
cg13369515	chr1	2329175	MORN1	GeneBody	S_Shelf;S_Shore;N_Shelf
cg14127331	chr9	113131741	FAM225A	distal_enhancer
cg07185380	chr4	146121804	LINC01095	promoter
cg19847087	chr14	91232822	GPR68	GeneBody	N_Shore
cg22259344	chr13	33493952	STARD13	GeneBody
cg13139646	chr18	31592973	TTR	prox_enhancer
cg01267457	chr4	102762165	MANBA	prox_enhancer	S_Shore
cg17906811	chr12	91147261	DCN	GeneBody
cg23193032	chr18	5903526	TMEM200C	other_regul_region
cg01453692	chr2	97647751	COX5B	GeneBody	S_Shore
cg04413790	chr2	240806034	KIF1A	GeneBody
cg12189969	chr14	67263980	GPHN;PALS1	GeneBody;GeneBody
cg12155917	chr11	73352481	ARHGEF17	GeneBody
cg02413698	chr2	120770130	GLI2	distal_enhancer
cg04590649	chr3	14834762	FGD5	GeneBody
cg01661211	chr5	150211076
cg15305836	chr7	151726476	PRKAG2	distal_enhancer	S_Shore
cg16237475	chr1	231215564	C1orf131	distal_enhancer
cg00320087	chr12	89856967
cg19216850	chr13	113544794	TMCO3	GeneBody	S_Shelf;S_Shore;N_Shelf
cg08124386	chr15	29059914	APBA2	GeneBody
cg16820203	chr11	101625785
cg14393736	chr9	133389337	STKLD1	distal_enhancer
cg13885610	chr11	40335804	LRRC4C	GeneBody
cg10100609	chr6	131630061			S_Shore
cg03336787	chr2	160650026	RBMS1	distal_enhancer
cg25353773	chr20	48710953	PREX1	GeneBody
cg04634352	chr20	62801603	MRGBP;OGFR-AS1	GeneBody;GeneBody	N_Shelf
cg13826841	chr9	81932518	LOC105376105;SPATA31D4	GeneBody;GeneBody
cg08682416	chr7	86846350	GRM3-AS1	distal_enhancer
cg17523385	chr4	5139768	STK32B	exon1
cg24649397	chr19	47402430
cg15946163	chr12	107982867
cg15585230	chr11	69292466	MYEOV	prox_enhancer
cg06550748	chr2	160226063	ITGB6	distal_enhancer
cg05661454	chr2	61887144	COMMD1	TSS1500	N_Shore
cg18741909	chr13	51066438	GUCY1B2	prox_enhancer
cg22554391	chr17	42666754	TUBG2	GeneBody	N_Shelf
cg00356283	chr1	20144478	PLA2G2F	GeneBody
cg21179865	chr19	5929831	CAPS	distal_enhancer
cg05662108	chr3	149464323
cg26438756	chr22	44634456
cg04793673	chr12	52582136	KRT74	distal_enhancer
cg04421305	chr2	241155337	PPP1R7	distal_enhancer
cg20132099	chr15	25182356	SNORD115-7;SNORD115-7	TSS200;TSS1500
cg09419518	chr1	54716463	TTC4	prox_enhancer	S_Shore
cg11190805	chr7	70569030	AUTS2	distal_enhancer
cg01853895	chr1	204693310	LRRN2	distal_enhancer
cg18111248	chr2	236748557
cg15227928	chr10	73426179	MSS51	GeneBody
cg12422727	chr16	81874014	RN7SKP176	distal_enhancer
cg14599964	chr11	124612952	PANX3	promoter
cg20252525	chr13	107766140	NALF1-IT1	distal_enhancer
cg22525620	chr17	40614488
cg19086809	chr13	101918093	FGF14	prox_enhancer	S_Shore
cg10450271	chr20	54195737	PFDN4	distal_enhancer
cg16932963	chr7	1285036			N_Shelf
cg00274670	chr10	69839554	COL13A1	GeneBody
cg19720702	chr1	53390859	LINC02812	distal_enhancer
cg03838195	chr15	100668871
cg03305711	chr2	109305282	MIR4266	distal_enhancer
cg14051693	chr9	34267224	KIF24	GeneBody
cg19888717	chr14	94602098
cg02447104	chr13	112928722	MCF2L	distal_enhancer
cg07144418	chr12	113104998	RASAL1	GeneBody	S_Shore
cg06606204	chr8	118060303	EXT1	GeneBody
cg10238314	chr11	94145437	PANX1	GeneBody
cg04201676	chr2	223722394	MLXP1	distal_enhancer
cg15660555	chr5	2015332	RP11-259O2.3	other_regul_region
cg16873710	chr17	27541553	MSANTD3P1	distal_enhancer
cg00873708	chr1	64137759	ROR1	GeneBody
cg16561925	chr11	69894456			S_Shelf
cg07551380	chr18	10560800
cg06606899	chr4	57499824
cg09298198	chr8	97966870	MATN2	GeneBody
cg02083965	chr13	24017333	SPATA13	GeneBody
cg09271814	chr10	104362714	CFAP58	GeneBody
cg16939067	chr11	116875158	SIK3	GeneBody
cg00607009	chr1	37800370	MANEAL	GeneBody
cg15658782	chr10	119595093	TIAL1	prox_enhancer	N_Shore
cg06107105	chr10	11934549	RNU6-1095P	distal_enhancer
cg06511729	chr6	148611464	RPSAP40	distal_enhancer
cg18386192	chr12	132154849	NOC4L	distal_enhancer	S_Shelf;S_Shore;N_Shore
cg11600193	chr12	56443052	TIMELESS	GeneBody
cg16879044	chr11	110197678	RDX	GeneBody
cg11756374	chr10	29022663	RPL21P93	distal_enhancer
cg24938493	chrX	23121510	PTCHD1-AS	GeneBody
cg10992093	chr7	47827744	PKD1L1-AS1;C7orf69	distal_enhancer;distal_enhancer
cg16271485	chr11	101320434	LOC105369458	exon1
cg09534275	chr8	10975528	MIR598	other_regul_region
cg10225781	chr2	232218657	DIS3L2	GeneBody
cg10437351	chr6	167321278
cg18184573	chr12	119000990	SRRM4	GeneBody
cg13518164	chr5	1925846
cg25850166	chr10	119216768	GRK5	GeneBody
cg08416260	chr5	116528982	SEMA6A	distal_enhancer
cg17680051	chr12	57047372	MYO1A	distal_enhancer
cg17867835	chr8	143954000	PLEC	promoter	S_Shelf;Island
cg14489109	chr9	136979786	PTGDS	GeneBody	S_Shore
cg25566750	chr20	63266252	NKAIN4	distal_enhancer	N_Shore
cg26500436	chr22	47674435	EPIC1	GeneBody
cg06225328	chr15	77015416	PSTPIP1	distal_enhancer
cg12193058	chr9	126461298	SNORD116	distal_enhancer
cg01174764	chr21	37464085	DYRK1A	GeneBody
cg02346930	chr2	3555565	RNASEH1	GeneBody	N_Shelf
cg03922972	chr2	189443225	WDR75	GeneBody	S_Shore
cg14095939	chr9	109779787	PALM2AKAP2	TSS1500	N_Shore
cg14117520	chr9	112176061	SUSD1	prox_enhancer	S_Shore
cg22314319	chr9	37531700	FBXO10	GeneBody
cg23059468	chr17	80437032	ENDOV	GeneBody
cg10489951	chr6	170434485
cg02144797	chr1	228647826	RNA5SP18	prox_enhancer	S_Shelf;S_Shelf;Island;N_Shelf
cg18519803	chr13	25415557	ATP8A2	promoter
cg11745672	chr10	43405382	HNRNPF	distal_enhancer	N_Shore
cg02438330	chr2	11394114	LINC00570	exon1
cg15432627	chr10	97047410	SLIT1	GeneBody	S_Shelf
cg00782812	chr18	70377846
cg10885073	chr7	36291337	EEPD1	GeneBody
cg15681933	chr6	56913780	RNU6-626P	distal_enhancer
cg24500466	chr2	11399186	LINC00570	GeneBody
cg14185071	chr9	120440428	CDK5RAP2	distal_enhancer
cg26725400	chrX	13891055	GPM6B	distal_enhancer
cg26407378	chr22	42879654	ARFGAP3	distal_enhancer
cg05491093	chr6	37556704	MIR4462	TSS1500
cg17569204	chr16	49696079	MRPS21P7	distal_enhancer	N_Shelf
cg14138416	chr7	3198050	LOC124901574	exon1
cg03797593	chr4	123085366	AFG2A	GeneBody
cg01823900	chr1	202190054	PTPRVP	distal_enhancer	N_Shelf
cg11692088	chr1	230170641	GALNT2	GeneBody
cg04734616	chr10	95357029	SORBS1	GeneBody
cg02971129	chr2	70794369			S_Shelf
cg15992107	chr1	18641560	PAX7	distal_enhancer	S_Shelf;Island;N_Shore;N_Shelf
cg10530711	chr14	85516041
cg09236056	chr13	26476276
cg02018815	chr7	49866510	GNL2P1	distal_enhancer
cg12001265	chr10	15744457	ITGA8	distal_enhancer
cg23469189	chr2	31285374
cg26349227	chr22	39496358
cg03577097	chr2	17547407	VSNL1	GeneBody
cg06108090	chr4	1531505			N_Shore
cg26913637	chrX	142606826	RNA5SP516	other_regul_region
cg10623263	chr18	50662738	MAPK4	GeneBody	N_Shore
cg20451904	chrX	20516747
cg20434511	chr2	239319280	HDAC4	GeneBody
cg19405905	chr5	7870031	MTRR	prox_enhancer	S_Shore
cg09518465	chr6	43844012	LINC02537	other_regul_region
cg04324464	chr2	235498650	AGAP1	distal_enhancer	S_Shelf
cg19545509	chr14	57872127	SLC35F4	GeneBody
cg16522980	chr3	98902572	CTD-2021J15.1	promoter	S_Shore
cg23647823	chr6	146895973	STXBP5-AS1	distal_enhancer
cg23943415	chr8	16512141	LOC101929028	GeneBody
cg02175642	chr1	237484593	RYR2	GeneBody
cg02489169	chr6	80523307	LOC112267962	GeneBody
cg12465222	chr10	1545146	ADARB2-AS1	distal_enhancer	S_Shelf;S_Shelf;S_Shore
cg05952956	chr3	187287475	MASP1	GeneBody
cg14069210	chr5	134497852
cg06333730	chr11	47470223	CELF1	GeneBody
cg07008055	chr15	20341223
cg25279825	chr2	128359231	Y_RNA	promoter
cg26371335	chr22	41023335	Y_RNA	distal_enhancer	S_Shore
cg00865236	chr3	136899171	RAD51AP1P1	prox_enhancer
cg13900211	chr19	37591135	ZNF540;ZNF571	GeneBody;GeneBody	N_Shelf
cg01904757	chr6	168244641	LOC101929420	GeneBody
cg01902769	chr1	209885494	SYT14	distal_enhancer
cg12364397	chr1	36517634	CSF3R	distal_enhancer
cg27000945	chrX	47218206	CDK16;CDK16	TSS200;TSS1500	Island
cg01895086	chr1	208903890	LOC107985255	GeneBody
cg05715544	chr17	3880054	CAMKK1	distal_enhancer
cg00130468	chr1	111814392	KCND3-IT1	other_regul_region
cg26781062	chrX	19990039	BCLAF3;CXorf23	prox_enhancer;prox_enhancer	N_Shore
cg10429035	chr6	166774935	RPS6KA2	GeneBody
cg12872830	chr7	23211607
cg24433749	chr19	34832830	LINC01801	promoter	Island
cg10457608	chr10	51301739	PRKG1	GeneBody
cg04575953	chr6	37581016
cg12693537	chr12	3312294	LOC100128253;LINC02827	GeneBody;GeneBody
cg14606567	chrX	133152280	LOC124900495	TSS1500
cg09168801	chr11	67615442	DOC2GP	prox_enhancer	N_Shore
cg21010339	chr16	2779414			S_Shore
cg19304344	chr14	25118890	LINC02286	distal_enhancer
cg00918914	chr6	167840415	MLLT4;AFDN	distal_enhancer;distal_enhancer
cg06356694	chr4	23856917	PPARGC1A	distal_enhancer
cg06319809	chr7	81724594	HGF	GeneBody
cg00371783	chr1	21259690	ECE1	GeneBody
cg00106657	chr14	102187621	MOK	distal_enhancer
cg25054706	chr20	21072145
cg17843143	chr9	26945637	IFT74	prox_enhancer	N_Shore
cg09518055	chr6	43806373	LOC105375070	GeneBody
cg09892917	chr3	15601546	BTD;BTD;BTD;HACL1	TSS200;TSS1500;exon1;exon1	Island
cg03417192	chr2	121243580	TFCP2L1	distal_enhancer
cg13922814	chr9	91812949	ROR2	GeneBody
cg10822698	chr18	65353384
cg03797585	chr2	47767915
cg05817871	chr7	103348031	PSMC2	prox_enhancer	S_Shelf
cg01870460	chr12	117809328	KSR2	GeneBody
cg18267916	chr12	123934549	DNAH10OS	prox_enhancer	N_Shelf
cg24953285	chr1	212485629
cg02927995	chr1	53697936	RNU7-95P	distal_enhancer
cg05712051	chr6	19728500
cg01025048	chr1	87121261
cg01290890	chr1	173211391	TNFSF4	GeneBody
cg23555641	chr18	51136810
cg12858216	chr8	94272343	GEM	distal_enhancer
cg02833471	chr6	169427655	WDR27;LOC124901473	GeneBody;GeneBody
cg03339471	chr12	132269947	GALNT9	GeneBody	S_Shelf;S_Shore;N_Shore;N_Shore
cg02305431	chr13	26336086	CDK8	GeneBody
cg15706244	chr15	98922161	IGF1R	GeneBody
cg07962455	chr5	50887131
cg12128685	chr8	6749913	AGPAT5	GeneBody
cg14894743	chr11	116961018	RNY4P6	distal_enhancer
cg16820296	chr9	3346719	RFX3	GeneBody
cg01870480	chr6	108003034	RPL3P7	distal_enhancer
cg17463271	chr9	137135036			N_Shelf
cg13029941	chr2	9829167
cg09227556	chr20	63152167
cg15766100	chr8	128081093	MIR1207;PVT1	distal_enhancer;distal_enhancer
cg11962649	chr9	125239484	HSPA5	prox_enhancer	N_Shore
cg13047986	chr21	46138300	FTCD	GeneBody
cg19186198	chr13	112119636	LINC00404	other_regul_region
cg02517613	chr4	139178480	ELF2	TSS1500	Island
cg23051747	chr17	80106970	GAA	GeneBody	S_Shore;N_Shore;N_Shore
cg16793117	chr15	95019460	LOC105370989	TSS1500
cg00320615	chr1	17610147	ARHGEF10L	GeneBody
cg11769309	chr7	137970504	CREB3L2-AS1	distal_enhancer
cg17035668	chr11	125168744	PKNOX2	GeneBody	S_Shore
cg10309714	chr6	156557733
cg00815611	chr1	56949073	C8B	GeneBody
cg12496166	chr8	43281685
cg16792240	chr13	28743825	CYP51A1P2	distal_enhancer
cg07998476	chr5	55941107	IL6ST	GeneBody
cg11562079	chr8	757438	DLGAP2	GeneBody
cg15641525	chr10	118282373
cg02254698	chr7	87879213	DBF4	GeneBody	S_Shelf
cg04593040	chr3	15038198	NR2C2	GeneBody
cg08629286	chr8	124145757	FER1L6-AS2	GeneBody
cg10819289	chr22	39414534	TAB1	distal_enhancer
cg17516947	chr12	41764347	LINC02400	GeneBody
cg20084602	chr11	304489			S_Shore
cg17073537	chr2	120605942	Y_RNA	distal_enhancer
cg27430209	chrX	110322844	AMMECR1	distal_enhancer
cg21317529	chr16	27352932	IL4R	GeneBody
cg17256786	chr12	8180128	FAM66C	promoter	N_Shore
cg18248741	chr12	122888459	VPS37B	GeneBody
cg05622382	chr2	239962409	NDUFA10	GeneBody
cg13916805	chr9	91282638	AUH	GeneBody
cg02198870	chr1	240309485	FMN2	GeneBody
cg16883953	chr19	28711549	LOC100420587	GeneBody
cg09965479	chr1	115835865	NHLH2	distal_enhancer	N_Shore
cg02748035	chr14	34727739
cg02771407	chr2	46555342	RHOQ	GeneBody
cg11490193	chr7	101899924	CUX1	GeneBody
cg12540800	chr19	3691726	PIP5K1C	distal_enhancer	S_Shelf
cg14431342	chr9	134912108	FCN1	GeneBody
cg04906629	chr5	172724589
cg24020440	chrX	149916448
cg11810416	chr9	16112068
cg08671289	chr5	146403319
cg17128299	chr19	18257826	CIST1;PDE4C	distal_enhancer;distal_enhancer	Island
cg05042879	chr3	65712267	ILF2P1	distal_enhancer
cg24400939	chr7	102257574	CUX1	GeneBody
cg21379780	chr16	31002983	STX1B	distal_enhancer
cg14345226	chr1	172530339			N_Shelf
cg00110435	chr21	33683182	ITSN1	GeneBody
cg21678829	chr16	69880612	WWP2	GeneBody
cg22144937	chr9	122699834
cg10356898	chr6	160095784	CHP1P2	distal_enhancer
cg12722703	chr8	73185271	LOC107986891	GeneBody
cg10035235	chr2	223952868	MRPL44	GeneBody
cg13815004	chr5	174420045	LINC01411	GeneBody
cg24400881	chr19	32692979	NUDT19	prox_enhancer	S_Shore
cg14277062	chr9	127583542	STXBP1	distal_enhancer
cg24878086	chr20	1317436	SDCBP2;FKBP1A-SDCBP2	GeneBody;GeneBody	S_Shelf
cg09390194	chr5	149932569	MFFP2	exon1
cg07477401	chr17	36118544	LOC101927369	GeneBody
cg15541025	chr10	106705782	SORCS1	distal_enhancer
cg10533599	chr15	90819126			N_Shore
cg23920096	chr19	2577138	RN7SL121P	distal_enhancer	N_Shore
cg25799693	chr21	33468086	TMEM50B	GeneBody
cg02828263	chr7	127084104	GRM8	GeneBody
cg12733610	chr8	74322127	JPH1	TSS1500	S_Shore
cg10842290	chr15	85768967	MIR1276	prox_enhancer	Island
cg24129267	chr19	11617972	ZNF627	GeneBody
cg04197141	chr6	47204073
cg01585782	chr9	30198144	SLC4A1APP1	promoter
cg17559607	chr15	100574937	LINS1	GeneBody
cg08517134	chr19	4011107	PIAS4	distal_enhancer	S_Shelf
cg19004674	chr2	10344441	HPCAL1	distal_enhancer
cg25897846	chr21	41925085	C2CD2	GeneBody
cg02587447	chr2	27129170	ABHD1	GeneBody
cg12470791	chr6	27206437	RPL10P2	distal_enhancer
cg03237918	chr2	101831044	MAP4K4	GeneBody
cg14498946	chr9	36935655	MIR4476	distal_enhancer
cg00055860	chr11	5930194	OR56A3	other_regul_region
cg01591161	chr1	170277632	LINC01142	GeneBody
cg17139689	chr11	59575429	OSBP	GeneBody
cg02235026	chr16	86750959
cg14629039	chr10	7747511	KIN	other_regul_region
cg17411304	chr12	27584236	C12orf71BP	distal_enhancer
cg21296838	chr16	25178289	RN7SL557P	distal_enhancer
cg10047381	chr22	45646569	LOC105373069	GeneBody	S_Shore
cg11409467	chr22	44962956	PHF21B	GeneBody
cg00333565	chr1	18599931
cg15882922	chr16	50584909	NKD1	GeneBody
cg27319555	chr2	164910596	SLC38A11	GeneBody
cg24110005	chr2	106104248	UXS1	GeneBody
cg03596777	chr12	132526070	FBRSL1	distal_enhancer	S_Shore
cg04799018	chr4	182246088	TENM3	distal_enhancer
cg14343519	chr11	1112515	MUC2	distal_enhancer	N_Shore
cg16904852	chr10	79194076	ZMIZ1	distal_enhancer
cg07167324	chr17	79928594	LINC01979	prox_enhancer	S_Shore;N_Shore
cg03389990	chr12	21460303	PYROXD1	GeneBody
cg10528331	chr7	1176580	ZFAND2A-DT	distal_enhancer
cg27529187	chrX	123960731	STAG2	prox_enhancer	Island
cg04929633	chr7	155673177	RBM33	GeneBody
cg09185458	chr6	13869785			N_Shelf
cg17210803	chr10	127855290	BUB1P1	distal_enhancer
cg18709741	chr5	124888344	LINC02240	distal_enhancer
cg02793766	chrX	16658731	CTPS2	GeneBody
cg03125754	chr15	68418672	ITGA11	distal_enhancer
cg04509648	chrX	154419333	TAZ;TAFAZZIN	prox_enhancer;prox_enhancer
cg03202645	chr18	46356566	ARK2C;RNF165	distal_enhancer;distal_enhancer
cg15963161	chr5	94355525	KIAA0825	GeneBody
cg14420761	chr9	134434760	MIR4669	distal_enhancer
cg10543030	chr7	1647322	ELFN1	distal_enhancer	Island
cg16408586	chr11	61759003	RP11-467L20.10;MYRF-AS1	prox_enhancer;prox_enhancer
cg09139758	chr7	138065181	LOC124901753	exon1
cg13085433	chr8	124844848	LOC105375743	GeneBody
cg09396981	chr6	34006163	MIR1275	distal_enhancer
cg12304238	chr8	23219487	TNFRSF10A	GeneBody
cg01043252	chr5	128217116	POGLUT2P1	distal_enhancer
cg10795532	chr7	26372966	SNX10-AS1	prox_enhancer	N_Shelf
cg01254273	chr21	41754767	MIR6814	distal_enhancer	N_Shore
cg15053274	chr10	51700295	CSTF2T	TSS1500	S_Shore
cg10932089	chr7	42091873	HMGN2P30	distal_enhancer
cg19503114	chr14	52861857	LOC105370500;FERMT2	GeneBody;GeneBody
cg02295187	chr2	193105
cg23709102	chr18	71028822
cg04127534	chr2	216209707
cg04923357	chr3	52413001	PHF7	GeneBody	S_Shelf;S_Shore
cg18674799	chr13	43112914	LINC00400	TSS1500
cg10867193	chr19	5968279	RANBP3	distal_enhancer
cg08471298	chr16	58487631	NDRG4	GeneBody	N_Shore
cg05051171	chr21	42867116	WDR4	distal_enhancer
cg05031152	chr6	168024599	KIF25	distal_enhancer
cg17956546	chr10	72230420	Y_RNA	distal_enhancer
cg00252402	chr21	36488152	PSMD4P1	prox_enhancer
cg00700077	chr1	45323838	HPDL	other_regul_region	N_Shelf
cg01369599	chr11	3833660	RHOG	distal_enhancer
cg13814644	chr10	74102156	VCL	GeneBody
cg09105449	chr6	6063115
cg16819395	chr13	101398656	NALCN	GeneBody
cg01589145	chr2	118061496	INSIG2	distal_enhancer
cg16586402	chr8	56073867	SNORD54	promoter	N_Shore
cg00714585	chr1	151848523	THEM5	distal_enhancer
cg24822920	chr19	56148851	ZNF444	GeneBody	S_Shore
cg16454735	chr11	64518772
cg06927540	chr6	155646610	RNU7-152P	distal_enhancer
cg13424910	chr9	13131465	MPDZ	distal_enhancer
cg12736114	chrX	134142512
cg04373017	chr7	151720566	PRKAG2	distal_enhancer
cg16585223	chr11	71240198	SHANK2	GeneBody
cg11867727	chr22	45507971	FBLN1	distal_enhancer
cg03412315	chr10	5035600	LOC107984198	GeneBody
cg15789845	chr10	130079827	C10orf143	GeneBody
cg09221598	chr5	178556058	COL23A1	distal_enhancer
cg24015489	chr19	6021713	RFX2	distal_enhancer	N_Shelf
cg26768631	chr4	76044263	CXCL11	distal_enhancer
cg12005826	chr7	157674553	PTPRN2	GeneBody
cg08111465	chr5	72137777	MAP1B	GeneBody
cg16888293	chr6	35435545	MKRN6P	distal_enhancer
cg02733694	chr2	42945559	AC016735.1	distal_enhancer
cg02749413	chr19	18717833	CRTC1	distal_enhancer	N_Shore
cg03668323	chr10	114497225	ABLIM1	GeneBody
cg21418869	chr2	57553245
cg12139005	chr7	6621527	ZNF853	distal_enhancer	N_Shore
cg24295045	chr19	19679461	ZNF101	promoter
cg25169974	chr20	33453251
cg02750723	chr2	150496460	RND3	distal_enhancer
cg06145296	chr18	28359375	CDH2	promoter
cg02690338	chr2	38139624	LOC107985871;CYP1B1-AS1	GeneBody;GeneBody
cg17362786	chr4	13929650	LINC01182;LOC107986182	GeneBody;GeneBody
cg15098069	chr6	55011373
cg05588895	chr20	47008389	GAPDHP54	distal_enhancer
cg17266376	chr12	8931721	PHC1	GeneBody
cg26420083	chr22	43512824
cg08590731	chr1	6670760	DNAJC11	GeneBody
cg07794639	chr1	19336399	PQLC2;SLC66A1	distal_enhancer;distal_enhancer	N_Shelf
cg15081667	chr5	132722434	KIF3A	GeneBody
cg13575485	chr9	33719289
cg10221064	chr11	62504623	AHNAK	distal_enhancer
cg00778055	chr1	53289112	LOC105378726	TSS1500
cg10830144	chr11	130798286	PPP1R10P1	distal_enhancer
cg11244651	chr8	35887664
cg04132898	chr2	216704965	IGFBP-AS1	GeneBody
cg02002972	chr8	41458123
cg23528924	chr18	48661891	CTIF	TSS1500
cg09539110	chr6	46034836	RNU6-754P	distal_enhancer
cg11554489	chr1	187941325
cg18912441	chr13	78130020	OBI1-AS1	distal_enhancer
cg02757270	chr7	156796024	LMBR1	GeneBody
cg19508019	chr14	53509293	AL163953.3	prox_enhancer
cg03445929	chr11	124148735
cg12904576	chr19	50255812	Metazoa_SRP	other_regul_region	N_Shelf
cg11734786	chr18	48896439	SMAD7	distal_enhancer
cg18070373	chr12	109819400	TRPV4	exon1
cg06113639	chr4	1713936	SLBP	prox_enhancer	S_Shore
cg11678964	chr18	5839924	MIR3976	TSS1500
cg04676672	chr4	1941009	NSD2	GeneBody
cg12618795	chr15	90149875	RN7SL346P	distal_enhancer
cg08671718	chr3	52016531	RPL29	distal_enhancer
cg14600386	chr10	5620061			S_Shelf
cg15866357	chr11	199255	CIMAP1A	GeneBody
cg23006939	chr17	78180086	TK1	distal_enhancer
cg14039721	chr19	45451931	ERCC1	TSS1500	S_Shore
cg13279367	chr8	143462925	MAFA	distal_enhancer
cg17753088	chrX	111525490
cg03708639	chr2	159201321	TANC1	GeneBody
cg14198387	chr9	121639520	DAB2IP	distal_enhancer
cg02106453	chr19	3683646	PIP5K1C	GeneBody
cg15016379	chr1	54544079	ACOT11	distal_enhancer	S_Shore
cg20308712	chr1	10702876	CASZ1	GeneBody	N_Shore
cg14569784	chr10	2979499	LOC105376352	GeneBody
cg14229348	chr11	69322003
cg03804125	chr2	172253795	LOC107985960	GeneBody
cg15989208	chr17	42667864			N_Shelf
cg24507840	chr19	39078737	ACP7;PAPL	distal_enhancer;distal_enhancer
cg25526576	chr1	178036391	CRYZL2P;RP11-568K15.1	prox_enhancer;prox_enhancer	N_Shore
cg08191921	chr20	62259044	OSBPL2	GeneBody
cg00440023	chr17	1174350	ABR	distal_enhancer
cg00279717	chr10	119372131	MIR4681	distal_enhancer
cg09010877	chr5	180314343	GFPT2	GeneBody	S_Shore
cg10691430	chr2	67880237
cg25866691	chr21	39339080
cg06028468	chr3	195550956	RN7SL73P	distal_enhancer
cg22893047	chr17	71710106
cg03326944	chr9	97397175	LOC286359	TSS1500
cg04433740	chr2	241739734	D2HGDH	GeneBody
cg17555029	chr9	20383575	MLLT3	GeneBody
cg00755355	chr1	51327605	TTC39A	prox_enhancer	N_Shelf
cg23651689	chr18	62959707	PHLPP1	GeneBody
cg15617713	chr10	116058554	GFRA1	distal_enhancer
cg07905190	chr9	14910218	FREM1	promoter
cg24172163	chr19	13883529	NANOS3	distal_enhancer	S_Shelf
cg05134552	chr8	46955866			S_Shore
cg26783757	chrX	20218940	RPS6KA3	promoter
cg26362735	chr14	56371860	LINC02284	GeneBody
cg22740808	chr17	58249118	LOC124904038;LOC124904038	TSS200;TSS1500	N_Shore
cg10552127	chr11	102011407	CFAP300;C11orf70	distal_enhancer;distal_enhancer
cg10636037	chr7	6148995	USP42	distal_enhancer
cg05519816	chr20	63121395	LOC105372719	GeneBody	N_Shelf
cg08912229	chr2	64202923	LINC00309	distal_enhancer
cg07597931	chr5	2369438
cg12863971	chr8	94824423	INTS8	GeneBody	S_Shore
cg11555185	chr14	101702440	LINC02320	GeneBody	N_Shelf
cg15940427	chr11	2991307	NAP1L4	prox_enhancer	N_Shore
cg09493945	chr6	42178003	GUCA1A	promoter	N_Shore
cg13160120	chr16	4011945	ADCY9	GeneBody
cg09043434	chr6	1183398
cg00393511	chr7	22846103	SNHG26;AC005682.5	distal_enhancer;distal_enhancer
cg21231794	chr16	19306876	CLEC19A	GeneBody
cg14401354	chr9	133693826	SARDH	GeneBody
cg17682711	chr12	57200822	LRP1	GeneBody	N_Shelf
cg15516239	chr10	103559651	NEURL1	GeneBody
cg08659610	chr17	82810525	TBCD	GeneBody	S_Shelf;S_Shelf
cg05052182	chr1	19752315	TMCO4	distal_enhancer
cg22254683	chr17	17156796	RNU6-767P	distal_enhancer	N_Shore
cg07383652	chr4	119285308	USP53	GeneBody
cg16501378	chr5	405931	PDCD6-AHRR;AHRR	GeneBody;GeneBody
cg25577516	chr20	63577514	HELZ2	distal_enhancer	S_Shelf;N_Shore
cg08613916	chr5	140366005	SLC4A9	GeneBody	S_Shelf
cg02126630	chr1	233240243	PCNX2	GeneBody
cg16457626	chr11	64692203	NRXN2	GeneBody
cg14107011	chr9	111151640	RNY4P18	other_regul_region
cg00848120	chr1	61404212	NFIA	promoter
cg01748298	chr11	7612801	PPFIBP2	distal_enhancer
cg02977707	chr22	35154987	LINC01399	GeneBody
cg27160464	chr9	121734563	DAB2IP	distal_enhancer	N_Shore
cg10727672	chr7	18361878	HDAC9	GeneBody
cg11866391	chr3	10437585	ATP2B2	distal_enhancer
cg10408040	chrX	15601013	ACE2	promoter
cg16123778	chr6	4928574	CDYL	distal_enhancer
cg14700282	chr17	40026234	MIR6884	prox_enhancer
cg09983066	chr6	113564619	LOC124901379	GeneBody
cg19929449	chr2	85705216	GNLY	distal_enhancer
cg20493515	chr15	63198627	RAB8B	distal_enhancer
cg15964910	chr11	5390221	OR51M1	prox_enhancer
cg23789053	chr10	78195113	LINC00595;LINC00856	distal_enhancer;distal_enhancer
cg20994453	chr4	157639825
cg12287615	chr8	22171108	BMP1	GeneBody
cg10018047	chr10	93041160	EXOC6	GeneBody
cg10771581	chr7	23680675	FAM221A	GeneBody	S_Shore;N_Shore
cg03470597	chr1	6567670	TAS1R1;LOC107984912	GeneBody;GeneBody
cg17717035	chr10	61592964
cg14496533	chr9	137170797	LRRC26	prox_enhancer	S_Shore;N_Shelf
cg07523122	chr12	47236306	PCED1B	GeneBody	S_Shore
cg09166719	chr6	12011245	HIVEP1	prox_enhancer	N_Shore;S_Shore;N_Shore
cg09318130	chr20	63837957
cg21481674	chr16	50251369	ADCY7	distal_enhancer
cg13612497	chr2	230691754	LOC124907996;LINC01907	GeneBody;GeneBody
cg04444675	chr17	49387440
cg14662967	chr2	192174599	TMEFF2	GeneBody
cg21659494	chr8	48131494			S_Shore
cg25795601	chr1	66019946	PDE4B	GeneBody
cg04371336	chr7	3941880	SDK1	GeneBody
cg24160964	chr19	13231683	CACNA1A	GeneBody
cg02037501	chrX	49298631	PPP1R3F	GeneBody
cg15221280	chr12	9089940	KLRG1;A2M	GeneBody;GeneBody
cg23991770	chr19	5066511	KDM4B	GeneBody	S_Shore
cg08888313	chr5	172354366	SH3PXD2B	GeneBody
cg14373322	chr19	46722945	STRN4	GeneBody
cg17654763	chr16	75289033	RNU6-758P	distal_enhancer
cg16823617	chr9	123759222	DENND1A	GeneBody
cg02453028	chr8	122974381	ZHX2	GeneBody
cg01872544	chr4	57119094	IGFBP7-AS1	GeneBody
cg27433365	chrX	110837280	CHRDL1	other_regul_region
cg20671888	chr15	78629744	CHRNB4	GeneBody
cg25867312	chr21	39373853	RNF6P1	distal_enhancer
cg02517782	chr12	109246720	ACACB	GeneBody
cg11648925	chr17	77830529	LINC01973	distal_enhancer
cg26940183	chrX	40368756	IMPDH1P2	other_regul_region
cg14204804	chr9	122112753
cg16474079	chr11	65452907	AP000769.1;FAUP4	distal_enhancer;distal_enhancer	N_Shelf
cg03228671	chrX	36046049	CFAP47	GeneBody
cg12407816	chr10	133049000			S_Shore
cg10290225	chrY	6811947
cg14623686	chr10	7366841	SFMBT2	GeneBody	N_Shore
cg03109064	chr2	160227090
cg06063006	chr3	197520998	LINC02012	distal_enhancer
cg02342258	chr2	127525477	IWS1	GeneBody	N_Shore
cg01091313	chr6	50690013
cg13737973	chr3	113010270	NEPRO	GeneBody
cg25070532	chr9	37994517	SHB	GeneBody
cg26699226	chrX	10501036	MID1	GeneBody
cg04055450	chr9	121826716	TTLL11	GeneBody
cg16091918	chr11	19756710	MIR4694	distal_enhancer
cg26394071	chr20	18984220
cg18357233	chr12	130703756	RIMBP2	distal_enhancer	S_Shore
cg14311780	chr9	129198558	IER5L	distal_enhancer
cg17239271	chr5	78734246	LOC124900191	GeneBody
cg16564277	chr2	174885623	CHN1	GeneBody
cg01797751	chr20	59765617	PHACTR3	other_regul_region
cg10269948	chr9	123304043	STRBP	distal_enhancer
cg21337007	chr14	92769463
cg12108143	chr7	593179	PRKAR1B-AS1	distal_enhancer	S_Shore
cg01635522	chr6	137314138	IFNGR1	promoter
cg00332148	chr6	31598350	NCR3	distal_enhancer
cg08211195	chr4	82785959	SCD5	GeneBody
cg17084729	chr11	129945526	PRDM10	prox_enhancer
cg11794652	chr7	140028119	PARP12	distal_enhancer
cg17783765	chr12	70399046	KCNMB4	distal_enhancer
cg05536829	chr20	58987889	NELFCD	distal_enhancer
cg21834723	chr16	83668442	CDH13;LOC124900603	GeneBody;GeneBody
cg12447501	chr8	38814646	TACC1	distal_enhancer
cg27304335	chrX	91434825	PABPC5	promoter	Island
cg02256117	chr1	245571986	KIF26B	GeneBody
cg08916844	chr16	83591253	CDH13	GeneBody
cg17325815	chr2	2794058	LOC105373390	GeneBody
cg14219712	chr9	123435902	DENND1A	GeneBody
cg05813104	chr20	63233604	BIRC7	distal_enhancer
cg14662636	chr10	11444050
cg01724227	chr1	187513373	LOC105371656	GeneBody
cg06627707	chr10	70586441
cg08972066	chr3	183228876	B3GNT5	distal_enhancer
cg17680401	chr15	76938799	RCN2	GeneBody
cg16714719	chr21	30209463	LINC00307	distal_enhancer
cg17020977	chr14	74988559
cg26152079	chr22	25482906
cg00103882	chr1	4126817
cg02941993	chr10	129958455	EBF3	distal_enhancer	Island
cg15520399	chr10	103844113	SH3PXD2A	distal_enhancer
cg07898134	chr5	39074908	RICTOR	TSS1500	Island
cg13503214	chrX	124505680	TENM1	GeneBody
cg16522697	chr10	102764379	WBP1L	GeneBody
cg17007012	chr22	48780268	MIR4535;MIR4535	TSS200;TSS1500
cg00789369	chr8	108464815	EMC2	distal_enhancer
cg16112867	chrX	30720990	GK	GeneBody
cg25393172	chr20	51334817	MIR3194	other_regul_region
cg01556559	chr1	165842058	UCK2	GeneBody
cg16045033	chr11	14299306	RRAS2	GeneBody
cg06733558	chr20	21235459	KIZ	GeneBody
cg22531422	chr11	68960916
cg04040429	chr20	57592495
cg06721974	chr4	76470711	SHROOM3	distal_enhancer
cg10871504	chr2	74105602	FNBP1P1	other_regul_region
cg27727778	chrX	150942047
cg02653030	chr5	39373316	DAB2	GeneBody
cg10584532	chr17	82009156	CENPX;STRA13	distal_enhancer;distal_enhancer	Island
cg03496190	chr2	129909249	LINC01856	other_regul_region
cg16612069	chr11	73323496	ARHGEF17	GeneBody
cg02866120	chr3	185642702
cg26427442	chr20	32334550	KIF3B	GeneBody
cg14529576	chr10	378720	DIP2C	GeneBody	S_Shelf
cg13347455	chr8	23202932	TNFRSF10A	GeneBody
cg23965303	chr19	4094200	ZBTB7A	distal_enhancer	S_Shelf
cg11849122	chr1	57967515	DAB1;LOC105378746	GeneBody;GeneBody
cg07232255	chr4	152552484	RPS3AP18	promoter
cg22556565	chr17	42769805
cg21710669	chr16	72404789	LINC01572	GeneBody
cg01454210	chr1	155167947	KRTCAP2	distal_enhancer
cg26226449	chr22	31334180	PIK3IP1-DT	TSS1500
cg26354320	chr22	39744842	ENTHD1	GeneBody
cg08721550	chr5	151959018	LINC01933	GeneBody
cg05812257	chr12	121192918	LOC105370032	GeneBody
cg21161505	chr16	13113466	SHISA9	GeneBody
cg17193974	chr5	119328823	TNFAIP8	distal_enhancer
cg10766620	chr7	23303137	MALSU1	GeneBody	S_Shelf
cg13675043	chr10	35480094	CCNY	GeneBody
cg16462799	chr11	64896810	MIR6750	prox_enhancer	S_Shore
cg11943628	chr19	30442659	ZNF536	GeneBody	N_Shore
cg17494412	chr16	9067033
cg00752716	chr5	175678370	HRH2	distal_enhancer
cg26529417	chr22	49270851
cg25162984	chr20	32894306	EFCAB8	distal_enhancer
cg19381029	chr14	35365352
cg16681109	chr10	100182321	ERLIN1	GeneBody	N_Shelf
cg00359704	chr2	238614006
cg09812467	chr16	81648993	CMIP	distal_enhancer
cg03087388	chr2	85401545	CAPG	distal_enhancer
cg03406849	chr6	107116661	BEND3	prox_enhancer	S_Shore
cg23789019	chr7	117588543	CFTR	GeneBody
cg12310765	chr2	62706689	EHBP1;EHBP1	TSS1500;exon1	S_Shore
cg07882213	chr8	21683715	GFRA2	distal_enhancer
cg20035265	chr14	104458293			N_Shelf;N_Shelf
cg26285494	chr22	36293848	MIR6819	distal_enhancer
cg14409127	chr9	134005037
cg26197959	chr22	29359841	AP1B1	GeneBody
cg25194876	chr20	35223637	MMP24-AS1-EDEM2	GeneBody	N_Shelf
cg00261456	chr1	13779047	PRDM2	GeneBody
cg01190056	chr15	64858637	PLEKHO2	GeneBody
cg02986118	chr15	59493560	FAM81A	GeneBody
cg00824063	chr5	73032175	CHP1P1	distal_enhancer
cg15369377	chr16	2717941	PRSS27	GeneBody	N_Shelf;N_Shelf;S_Shelf
cg06499634	chr1	52238211	DNAJC19P7	distal_enhancer
cg00468844	chr14	100439657	WDR25	exon1
cg20401436	chr15	52857958	RPSAP55	distal_enhancer
cg19850014	chr14	91377927	CCDC88C	distal_enhancer
cg05811362	chr21	45128132	ADARB1	distal_enhancer
cg00335994	chr1	18723387	PAX7	GeneBody
cg03662501	chr20	63885493	DNAJC5	distal_enhancer
cg01454787	chr11	125978632	VSIG10L2	distal_enhancer
cg21809704	chr13	95938202	UGGT2	TSS1500
cg19865299	chr14	92668942	RIN3	GeneBody
cg08650658	chr19	10155103	DNMT1	GeneBody
cg11840614	chr2	128277727	HS6ST1	GeneBody
cg04274437	chr2	231688039
cg01747221	chr16	985308	SOX8	distal_enhancer	N_Shore;Island
cg19268559	chr14	21675947
cg01974290	chr9	97900441	Y_RNA	distal_enhancer
cg24177701	chr19	14093193	PRKACA	GeneBody	S_Shore
cg01096847	chr12	1801421	CACNA2D4;LOC105369602	GeneBody;GeneBody	S_Shelf
cg07484053	chr13	112588965	TUBGCP3	prox_enhancer	S_Shore
cg07959030	chr5	176427242	CLTB	distal_enhancer
cg06745472	chr11	4709949	MMP26	GeneBody
cg14133124	chr9	113608382
cg20069773	chr14	105813066
cg07675122	chr17	60038023	MIR4737	promoter
cg03958144	chr19	49416704	PTH2	distal_enhancer
cg24103811	chr19	10561544	KRI1	distal_enhancer	S_Shelf
cg01113617	chr1	98888755	PLPPR5-AS1	distal_enhancer
cg25897551	chr21	41908345	C2CD2	GeneBody	S_Shore
cg14434115	chr1	1537872	TMEM240	distal_enhancer	S_Shore;Island;N_Shore
cg21883435	chr16	85985319	LOC124903741;LOC124903741	TSS200;TSS1500
cg07829759	chr6	42122319	C6orf132	GeneBody
cg10132645	chr14	32495911	AKAP6	GeneBody
cg07835231	chr5	31763481	PDZD2	GeneBody
cg14521846	chr9	138097608	CACNA1B	GeneBody
cg14537674	chr22	24494216	UPB1	TSS1500	N_Shore
cg15881307	chr17	51160901	NME1;NME1-NME2	GeneBody;GeneBody
cg16199746	chr13	21637239
cg14695882	chr10	78135169
cg08285493	chr3	120103928	GSK3B-DT	GeneBody
cg16494977	chr9	103998301	LINC03094	prox_enhancer	N_Shore
cg14551162	chr3	152639266	RP11-788A4.1	distal_enhancer
cg06094386	chr4	38625705	KLF3-AS1	GeneBody
cg12512551	chr5	1619427	PDCD6P1	GeneBody
cg08747917	chr17	77372066	SEPTIN9;SEPT9	prox_enhancer;prox_enhancer	N_Shore
cg22199506	chr17	12231682
cg21693573	chr16	70724881	VAC14	GeneBody
cg10837730	chr7	30627611	AC005154.6;GARS1-DT	distal_enhancer;distal_enhancer
cg00389143	chr1	22246375
cg19057558	chr13	99178049	RPS6P23	distal_enhancer
cg25977086	chr5	68124540
cg09316169	chr19	2549888	ELOCP28	distal_enhancer	S_Shelf
cg15173381	chr12	66882669	GRIP1	GeneBody
cg16417703	chr16	57643328	ADGRG1;GPR56	distal_enhancer;distal_enhancer
cg01291631	chr6	85529541	SNX14	GeneBody
cg25958033	chr21	45140632	ADARB1	distal_enhancer
cg08061218	chr6	122736283	RN7SL564P	distal_enhancer
cg10607657	chr7	4866900	RPL22P16	other_regul_region
cg07175100	chr6	36116659	MAPK13	distal_enhancer
cg05656166	chr7	542377			S_Shore
cg14249987	chr9	125649793	MAPKAP1	GeneBody
cg26313809	chr4	143375006	GAB1	distal_enhancer
cg08929939	chr5	175728368	RNU6-226P	promoter
cg04758063	chr3	37821227	ITGA9;ITGA9-AS1	GeneBody;GeneBody
cg06486793	chr5	126015273	LOC124901056	GeneBody
cg23762925	chr18	76546701	LINC00683	distal_enhancer
cg08537903	chr1	228074449	LINC02809	distal_enhancer
cg15454265	chr2	192241972
cg25982418	chr21	46180423	SPATC1L	distal_enhancer	N_Shore;N_Shelf
cg18288691	chr13	23432572	SACS	prox_enhancer
cg01591266	chr16	89861386	TCF25	distal_enhancer
cg00528110	chr1	31692205	COL16A1	distal_enhancer
cg08342998	chr1	246097497	SMYD3	GeneBody
cg17748946	chr12	65970064
cg00549846	chr1	33003079
cg21846965	chr16	23142471	USP31	distal_enhancer
cg05008027	chr17	65101252	LOC105371864	TSS1500
cg23700982	chr18	70027144	RTTN	GeneBody
cg21904796	chr16	87212249	LOC101928708	GeneBody
cg09442851	chrX	114677922	HTR2C	GeneBody
cg00987049	chr9	81372213	RPS20P25	distal_enhancer
cg09735657	chr15	80160704	FAH	GeneBody
cg24774872	chr19	53957656	CACNG8	distal_enhancer
cg13603387	chr18	67629002	DSEL-AS1	GeneBody
cg12449803	chr19	2952575			S_Shore
cg02775897	chr6	6856587
cg22672034	chr17	50376022	EME1	GeneBody	S_Shelf
cg07376125	chr15	80904868	CEMIP	GeneBody
cg10199581	chr2	191479765	RNU6-1045P	distal_enhancer
cg22810361	chr17	63991009
cg19384222	chr11	126990541	KIRREL3	GeneBody
cg22050133	chr3	137692783	LOC105374126	GeneBody
cg27209325	chrX	74926334	NEXMIF	TSS1500	S_Shore
cg14056272	chr9	105144386	RN7SKP191	distal_enhancer
cg05096924	chr3	72232715	LINC00877	distal_enhancer
cg16190886	chr11	34155850	ABTB2	GeneBody
cg17729836	chr14	90818994	TTC7B	distal_enhancer	S_Shelf
cg10348596	chr3	128326190	EEFSEC	GeneBody
cg02171997	chr3	42781113
cg26733972	chrX	15233441
cg26795537	chrX	21997685	PHEX	distal_enhancer
cg00105227	chr4	73490611	AFM	GeneBody
cg15582281	chr10	112262527
cg23057092	chr17	80336978	RNF213	GeneBody
cg02724068	chr20	18559352	SEC23B	GeneBody
cg14113072	chr9	111784223	C9orf84;SHOC1	prox_enhancer;prox_enhancer
cg01870690	chr1	201503711	CSRP1	distal_enhancer	N_Shelf
cg00789535	chr5	32538907	LOC124900954	GeneBody
cg06602895	chr4	56994516	POLR2B	GeneBody
cg04394179	chr2	239779835	LOC150935	GeneBody
cg18013693	chr17	50636085	ABCC3	GeneBody	S_Shore
cg14098523	chr9	110067455	PALM2AKAP2;PALM2-AKAP2	distal_enhancer;distal_enhancer
cg01330629	chr10	5839120			N_Shore
cg26431668	chr22	44246220	SHISAL1	GeneBody
cg03296285	chr20	59572326
cg22359583	chr17	27515251	MSANTD3P1	distal_enhancer
cg03760129	chr3	133784646	SRPRB	promoter	S_Shore
cg16057788	chr1	43609596	PTPRF	GeneBody
cg13301358	chr9	127663118	STXBP1	GeneBody
cg17119860	chr11	133207792	OPCML	GeneBody
cg22936315	chr17	74759342	NHERF1;SLC9A3R1	distal_enhancer;distal_enhancer
cg00285072	chr17	42928936
cg05572431	chr3	137277860	RNA5SP142	other_regul_region
cg01988752	chr3	13885896	WNT7A	other_regul_region
cg14190452	chr8	10088209	MSRA	distal_enhancer
cg16068929	chr11	17402944	KCNJ11	other_regul_region
cg05568868	chr16	72896580	RNU7-71P	distal_enhancer
cg12253118	chr8	126699804	LOC105375751	GeneBody
cg07760853	chr16	14380340
cg05952630	chr22	40058254	TNRC6B	GeneBody
cg20075840	chr14	106376284
cg18897206	chr8	23761992	LOC107986930	GeneBody
cg12766094	chr8	79904648	LOC124901966	GeneBody
cg07614473	chr7	75970383	POR	distal_enhancer
cg26876317	chr1	67979305	GNG12-AS1	distal_enhancer
cg16015871	chr1	6616917	PHF13	GeneBody	S_Shore
cg18003324	chr12	31985078	RESF1	GeneBody
cg21646998	chr16	67764552	RANBP10	GeneBody
cg15921010	chr8	42290215	IKBKB	distal_enhancer
cg06098382	chr1	81653858	ADGRL2	GeneBody
cg02557661	chr22	40299728	TNRC6B	GeneBody
cg17846347	chr3	190182657	NMNAT1P3	distal_enhancer
cg19532447	chr14	56225055	PELI2	exon1
cg01202618	chr1	111488150	TMIGD3	GeneBody
cg01717452	chr16	3233786	ZNF200	GeneBody	N_Shore
cg14772684	chr8	124686435	MTSS1	distal_enhancer
cg15452112	chr10	98468938	HPSE2	GeneBody	S_Shore
cg24467151	chr19	36676565	ZNF567	GeneBody
cg09003678	chr20	25303912	ABHD12	GeneBody
cg15771792	chr2	112480988	TTL	TSS1500	N_Shore
cg10418599	chr3	58531806	ACOX2	distal_enhancer
cg03284678	chr9	133320940
cg06277901	chr21	34343571	KCNE2	distal_enhancer
cg11851604	chr19	7888822	LRRC8E	GeneBody	Island
cg08619532	chr5	140817087	PCDHA4	exon1
cg10138395	chr3	169242454	MECOM	distal_enhancer
cg08749390	chr5	155727301	RNA5SP199	distal_enhancer	N_Shore
cg22487718	chr9	93154695
cg21262651	chr3	139109470	BPESC1	distal_enhancer
cg13217080	chr9	124455061	ADGRD2;GPR144	other_regul_region;other_regul_region	S_Shore
cg20380662	chr5	179340317	ADAMTS2	other_regul_region	N_Shelf
cg24115386	chr19	11032699	SMARCA4	GeneBody	N_Shore
cg16295637	chr6	77651014	MEI4	GeneBody	S_Shore
cg21736723	chr16	74725059	MLKL	distal_enhancer
cg13403565	chr9	9424169	PTPRD	GeneBody
cg21699508	chr16	71442986	TLE7	promoter	S_Shore
cg19400013	chr3	182343597
cg05807830	chr18	3856255	DLGAP1	distal_enhancer
cg25570306	chr8	61691869	ASPH	prox_enhancer
cg08144546	chr1	62475813	DOCK7	GeneBody
cg00789325	chr1	54141593	CDCP2	GeneBody
cg12829749	chr8	89932869
cg10327156	chr6	157880172	SNX9	GeneBody
cg12061495	chr8	1359967	DLGAP2	GeneBody	Island;N_Shelf
cg11938041	chr7	153175692
cg12557799	chr19	3654316	PIP5K1C	GeneBody	S_Shelf;S_Shore
cg22061651	chr1	82778218
cg14599125	chr7	35754058
cg22059060	chr2	162174526	FAP	GeneBody
cg06428956	chr4	33850274
cg12612573	chr11	8231510	LMO1	TSS1500
cg00412588	chr15	34047700	AVEN	distal_enhancer
cg04188070	chr13	94433916	DCT	distal_enhancer
cg05789634	chr13	50590401
cg23551841	chr8	29064535
cg09496358	chr9	136966108
cg11539700	chr7	106783573	RNA5SP236	prox_enhancer
cg12339246	chr8	26810780	ADRA1A	GeneBody
cg04484112	chr12	116703339	RP11-497G19.2	distal_enhancer
cg13358809	chr4	14242159
cg21534519	chr16	55954979	CES5A	GeneBody
cg25750254	chr21	28626227	N6AMT1	GeneBody
cg07143110	chr2	240590927	CAPN10	distal_enhancer	S_Shelf;Island
cg00714854	chr2	104976647	MRPS9-AS2	GeneBody
cg24731317	chr19	51097986	CTU1	distal_enhancer	N_Shore
cg13288495	chr19	54525719	LOC105372460	GeneBody	N_Shore
cg06372597	chr4	25505936			Island
cg04825243	chr3	45250341
cg01501821	chr15	72257413	PARP6	other_regul_region
cg02881990	chr7	140833165	RNU6-85P	other_regul_region
cg04013448	chr11	111779153	ALG9	GeneBody
cg21850820	chr16	84564238
cg01599897	chr13	77319759	MYCBP2	GeneBody
cg20020114	chr14	103721147	Y_RNA	distal_enhancer
cg13221225	chr8	143502359	ZC3H3	GeneBody
cg23718496	chr19	47372337	DHX34	GeneBody
cg15669760	chr10	120735596	WDR11-DT;WDR11-AS1	distal_enhancer;distal_enhancer
cg02915871	chr21	33067193	OLIG1	distal_enhancer	N_Shelf
cg04689698	chr1	31701857	COL16A1	GeneBody	N_Shelf
cg10956786	chr7	44520819	NPC1L1	GeneBody
cg16402394	chr11	61447993	RN7SL23P	distal_enhancer
cg01448346	chr1	154856693	KCNN3	distal_enhancer
cg13274190	chr8	125464137	TRIB1AL	distal_enhancer
cg07959768	chr3	195028472
cg18205496	chr12	120526264	RPL29P24	distal_enhancer	N_Shelf
cg15240884	chr1	44635503	TMEM53	distal_enhancer	S_Shelf
cg08204093	chr12	123201990	MPHOSPH9	GeneBody
cg14729804	chr9	122931676	ZBTB26	promoter	Island
cg26150109	chr22	25366942	LRP5L	GeneBody
cg24178151	chr19	14116051	PRKACA	prox_enhancer	N_Shore
cg11911818	chr7	151399288	WDR86-AS1	distal_enhancer	S_Shelf
cg13037602	chr17	54937294	TOM1L1	GeneBody
cg00595231	chr2	97991689	TMEM131	distal_enhancer	N_Shelf
cg22093765	chr12	109624013	RN7SKP250	distal_enhancer
cg12642234	chr18	59700840			S_Shelf
cg20136354	chr4	6663600			N_Shore
cg03785432	chr8	41799422	ANK1;LOC105379392	GeneBody;GeneBody	S_Shore
cg06017485	chr3	194757940	FAM151AP1	distal_enhancer
cg08125012	chr5	73589855	UTP15	other_regul_region
cg14635240	chr7	65746552	CCT6P1	distal_enhancer
cg22146909	chr17	8222994	LINC00324	prox_enhancer	S_Shore;Island
cg00280005	chr1	15243179	FHAD1	other_regul_region	N_Shelf
cg07942761	chr5	45697197	HCN1	TSS1500	S_Shore
cg08652856	chr9	131027505	LAMC3	GeneBody	S_Shore
cg10124393	chr20	32675434	C20orf203	TSS1500
cg16973269	chr22	43181435	TTLL12	distal_enhancer
cg14078108	chr19	15161635	RNU6-782P	promoter
cg17140356	chr11	134667561			S_Shelf
cg11821821	chr7	142631984
cg21104199	chr16	8905062	USP7	GeneBody
cg13748800	chr7	107940526	LAMB1	GeneBody
cg14309509	chr9	129101094	CRAT	GeneBody
cg15854693	chr10	133199507	KNDC1;LOC105378573	GeneBody;GeneBody	N_Shore;N_Shelf
cg02779928	chr7	2933066	CARD11-AS1	distal_enhancer
cg00109349	chr1	4563829	LINC01646	distal_enhancer
cg12320346	chr20	63034569	LINC00029	prox_enhancer	Island
cg10556795	chr2	20112636	LAPTM4A-DT	GeneBody
cg00781147	chr1	53490620	DMRTB1	other_regul_region
cg11825681	chr10	133088956	GPR123;ADGRA1	prox_enhancer;prox_enhancer	Island
cg12667040	chr9	672059	KANK1	GeneBody
cg13890530	chr9	88810005
cg17333747	chr10	23194583	PTF1A	distal_enhancer	S_Shore;N_Shore
cg00142397	chr1	6493397	PLEKHG5	prox_enhancer	S_Shelf;N_Shelf
cg10165241	chr19	4709481	DPP9	distal_enhancer
cg01834855	chr16	31869114
cg02218153	chr6	127560814
cg14405103	chr5	151093441
cg19972415	chr14	101216345
cg19825753	chr14	89485385	FOXN3-AS1	distal_enhancer
cg13117677	chrX	86066782
cg14500254	chr1	158605939	OR10Z1	GeneBody
cg03696899	chr20	38211884	KIAA1755	GeneBody
cg11060195	chr2	98912681	CRACDL;KIAA1211L	distal_enhancer;distal_enhancer
cg18436643	chr19	58198032	ZNF274	GeneBody
cg03972014	chr1	167524552
cg06109613	chr18	56880000	WDR7	GeneBody
cg27020483	chrX	48709664	SUV39H1	distal_enhancer
cg15300488	chr2	37973921	RMDN2-AS1	distal_enhancer
cg13180811	chr1	60388567	LINC01748	distal_enhancer
cg15856251	chr13	20281289
cg03374059	chr17	79948710	TBC1D16	distal_enhancer	N_Shore;N_Shore
cg07881626	chr21	45545128	SLC19A1	prox_enhancer	S_Shore
cg01651780	chr1	200981265	KIF21B	GeneBody
cg03242507	chr15	36357025	LOC105370767	GeneBody
cg20286726	chr12	123115590	PITPNM2	distal_enhancer
cg22869458	chr17	68540910	PRKAR1A;FAM20A	GeneBody;GeneBody
cg13582209	chr9	34178914	UBAP1	promoter	N_Shore
cg17141258	chr1	48309913	PPP1R8P1	distal_enhancer
cg01499301	chr5	177375078
cg02622228	chrY	12905371	DDX3Y	TSS1500	Island
cg19268554	chr14	21674598	OR4E1	TSS1500
cg10489180	chr6	170378487	FAM120B	GeneBody	S_Shore
cg00067035	chr1	2608746	MMEL1	other_regul_region	S_Shelf
cg10202165	chr15	49877642	ATP8B4;LOC102724587	GeneBody;GeneBody
cg23040722	chr17	79719496	ENPP7	distal_enhancer
cg22350640	chr10	127353610	INSYN2A	distal_enhancer
cg25152855	chr14	24173149	REC8	prox_enhancer	S_Shore
cg27199601	chrX	73834430	XIST	GeneBody
cg26722190	chr5	2100978	LOC105374618	GeneBody
cg02232058	chr1	243782222	AKT3	GeneBody
cg08735478	chr5	154237029	GALNT10	GeneBody
cg08274677	chr5	94240799	KIAA0825;LOC105379087	GeneBody;GeneBody
cg11496268	chr14	68214674	RN7SL108P	distal_enhancer
cg09267243	chr2	20801629	LDAH	GeneBody
cg04363555	chr1	62233920
cg13637073	chr14	96035535	C14orf132	other_regul_region	N_Shelf
cg05449464	chr3	125140315	MIR5092	distal_enhancer	N_Shore
cg08030257	chr1	89358449	GBP6	distal_enhancer
cg16405659	chr4	7039514	CFAP184	other_regul_region	N_Shelf
cg13140863	chr8	132055378	OC90	GeneBody
cg17067174	chr17	29162640	MYO18A	distal_enhancer	N_Shelf
cg10502528	chr12	108149221	WSCD2	other_regul_region
cg08246641	chr1	52463860	TUT4	GeneBody
cg11967386	chr7	155493737			S_Shelf
cg06696623	chr17	21052810	USP22	distal_enhancer
cg15252358	chr6	170457584			S_Shore
cg02390981	chr14	103680124	KLC1-AS1	distal_enhancer
cg15343023	chr17	36721780	LOC105371750	TSS1500
cg21977465	chr5	94953624	MCTP1	GeneBody
cg03703525	chr16	82625262			N_Shore
cg05515350	chr4	852932	GAK	GeneBody	S_Shelf
cg06261129	chr10	2201716	RNU6-576P	distal_enhancer
cg10588800	chr7	3868354	SDK1	GeneBody
cg01478166	chr1	156626159	HAPLN2	distal_enhancer	S_Shore
cg06353224	chr17	206277			N_Shore
cg15347283	chr10	86785828	BMPR1A	distal_enhancer
cg05695221	chr3	153921149
cg21750261	chr16	75573562	GABARAPL2	GeneBody
cg20132407	chr15	25204571	SNORD115-19	other_regul_region
cg02296634	chrX	128886552
cg00350334	chr20	34349907
cg03088503	chr2	85472640	Y_RNA	distal_enhancer
cg07478455	chr17	78630868	SCAT1	GeneBody
cg05747234	chr17	55322770	HLF	GeneBody
cg13271299	chr8	143202276
cg10984888	chr7	47350322	TNS3	GeneBody
cg26057065	chr22	19444694	C22orf39	GeneBody	N_Shelf
cg11711687	chr6	170439805	LOC107986676	GeneBody
cg15939230	chr11	2923796	PHLDA2	distal_enhancer	S_Shore
cg06592478	chr5	953532
cg13188626	chr10	83075653	RNU6-478P	distal_enhancer
cg04917237	chr3	52048775	LOC124906238	GeneBody
cg05093020	chr15	59944606
cg19021315	chr10	11216870	CELF2	GeneBody
cg13593854	chr4	140507959
cg01972547	chr8	11885808
cg14218257	chr9	123368795	CRB2	distal_enhancer	S_Shelf;S_Shore;N_Shore
cg25610809	chr17	1300935	TRARG1	distal_enhancer
cg15350314	chr3	184757313	RP11-329B9.5	distal_enhancer
cg25291147	chr20	43917490	TOX2	prox_enhancer	S_Shore
cg17758319	chr1	22601636	EPHA8	GeneBody	S_Shore
cg01206539	chr9	110246619	TXN	GeneBody
cg24523010	chr19	40012008	ZNF546	GeneBody
cg15676594	chr10	121449154	RN7SKP167	distal_enhancer
cg16147236	chr3	5014517	BHLHE40-AS1	distal_enhancer
cg01711153	chr1	156719542
cg01687733	chr1	182603950	RGS16	prox_enhancer	N_Shore
cg14476717	chr9	136603844	LINC01451	distal_enhancer
cg05083515	chr7	39411951	POU6F2	GeneBody	N_Shore
cg00802767	chr1	55069567	PCSK9	distal_enhancer
cg15990961	chr15	81645403	LOC102723985	exon1
cg02501521	chr2	200827133	BZW1	GeneBody
cg06275280	chr8	4338658	CSMD1	GeneBody
cg15667707	chr10	120460031	PLPP4	GeneBody	S_Shelf
cg15689263	chr10	110512096	DUSP5	distal_enhancer
cg15912326	chr17	74064829	LINC02074	GeneBody
cg12112264	chr20	40963147	RNU2-52P	distal_enhancer
cg20088961	chr10	132107779	JAKMIP3	GeneBody
cg11663570	chr10	95273914	PDLIM1	GeneBody
cg05109074	chr2	39813473
cg09213477	chr6	16337002	ATXN1	GeneBody
cg06183862	chr4	5759160	EVC	GeneBody
cg01870629	chr19	54325005
cg08191180	chr20	50959749	DPM1	prox_enhancer	Island
cg16168511	chr11	32030514
cg00136805	chr1	6286824	GPR153	distal_enhancer
cg27530641	chr9	134993760	LOC124902303	GeneBody
cg22422373	chr17	32265227	RHBDL3	TSS1500	N_Shore
cg24132442	chr17	18250963	FLII	distal_enhancer	S_Shelf
cg17411728	chr12	27635087	PPFIBP1	GeneBody
cg16544173	chr11	68947273
cg07074160	chr3	118817781
cg24150636	chr19	12836054	RTBDN	TSS1500	S_Shelf;S_Shore;N_Shelf
cg09140929	chr4	7024614	CFAP184	distal_enhancer	N_Shore
cg04721720	chr16	85502207	GSE1	GeneBody
cg08561237	chr5	135323984	PITX1-AS1	distal_enhancer	N_Shelf
cg18627486	chr10	1047762	IDI1	GeneBody	N_Shore
cg04794159	chr10	86218925	MIR346	distal_enhancer
cg09793266	chr5	122287069
cg21770193	chr19	34676631	SCGB2B2	prox_enhancer	N_Shore
cg13615467	chr3	79362044	ROBO1	GeneBody
cg23859229	chr19	975228	WDR18	distal_enhancer
cg14174894	chr19	42052966	GRIK5	distal_enhancer
cg10388031	chr6	163179844	PACRG-AS3	distal_enhancer
cg11386915	chr1	156922657	LRRC71	GeneBody	S_Shore;N_Shore
cg18514196	chr13	24934582	CENPJ	TSS1500	S_Shelf
cg18512997	chr3	148719218	AGTR1	distal_enhancer
cg05715418	chr16	1585041	IFT140;LOC105371046	GeneBody;GeneBody
cg12129291	chr8	6788140	LOC124901872	GeneBody
cg25862381	chr21	38989687	LINC02940	GeneBody
cg08139264	chr14	71118655	RP6-91H8.3	distal_enhancer
cg07222211	chr4	151324593	SH3D19	prox_enhancer	N_Shore
cg16698483	chr11	134305391	GLB1L3	GeneBody
cg26500703	chr22	47697085	EPIC1	GeneBody
cg14733594	chr5	39379768	DAB2	GeneBody
cg05676463	chr17	73291077	CDC42EP4	distal_enhancer
cg22357891	chr17	27381527	SYPL1P2	distal_enhancer
cg11147269	chr7	66559000	RABGEF1P1	GeneBody	S_Shore
cg22561527	chr17	43069557	BRCA1	GeneBody
cg09475486	chr6	40707719
cg02638855	chrX	134781172	PABIR2;FAM122B	distal_enhancer;distal_enhancer
cg16612566	chr14	61410434	PRKCH-AS1	distal_enhancer
cg05275511	chr3	100254297
cg26137511	chr22	24533322
cg07375706	chr4	173039131	RN7SL253P	distal_enhancer
cg08005915	chr6	122620708	PKIB	GeneBody
cg27824690	chrY	9335712	TTTY20	TSS1500	N_Shore;N_Shore
cg12474544	chr2	36523898	CRIM1	GeneBody
cg10258098	chr6	150941837	RNU6-302P	distal_enhancer
cg16462245	chr2	191480089
cg09147144	chr11	110172709	ZC3H12C	distal_enhancer
cg10151352	chr1	100493672	CDC14A	GeneBody
cg09061769	chr3	10559418	ATP2B2	GeneBody
cg18343535	chr22	41257291	MIR6889	distal_enhancer
cg12165250	chr10	93083444
cg14234843	chr9	124514744
cg08780503	chrX	80135590
cg19154669	chr13	110139881	LOC101927712	TSS1500	S_Shore
cg05133736	chr10	100649435
cg18376249	chr12	131775165	SFSWAP	GeneBody	N_Shelf
cg14053644	chr10	89164214
cg03707665	chr2	159111781	GSTM3P2	distal_enhancer
cg03046359	chr17	17923123	TOM1L2	distal_enhancer
cg21211198	chr16	17163627	XYLT1	GeneBody
cg06527889	chr16	50750137	CYLD	GeneBody
cg14847307	chr22	45605296	LINC01589	GeneBody
cg24201875	chr19	15372306	AKAP8	GeneBody	S_Shelf;N_Shore
cg27361889	chrX	100822524	CSTF2	GeneBody	S_Shore
cg04022267	chr2	202575594
cg09935160	chr20	21764773
cg17837117	chr12	79122156	SYT1	GeneBody
cg00027353	chr1	1388643	CCNL2	GeneBody	S_Shore
cg19864886	chr20	60300818	MIR646HG	GeneBody
cg07679997	chr10	75625408	LRMDA	GeneBody
cg02129178	chr1	162665216	DDR2	GeneBody
cg08918197	chr18	12006176	IMPA2	GeneBody
cg01351702	chr11	134309980	GLB1L3	GeneBody
cg25319248	chr17	75706461	ITGB4	distal_enhancer
cg04523560	chr7	101825333	CUX1	GeneBody
cg06054960	chr3	196951810	PIGZ	GeneBody
cg20096407	chr14	20475765	PNP	GeneBody
cg12266196	chr8	20252179	LZTS1	GeneBody	S_Shelf
cg24485437	chr6	138944194	REPS1	GeneBody
cg11042452	chr5	172133836	STK10	distal_enhancer
cg05089468	chr2	112161605	FBLN7	distal_enhancer	S_Shore
cg17674418	chr4	8302495	HTRA3	GeneBody	N_Shelf
cg04703765	chr4	1224174	CTBP1	GeneBody	N_Shore;N_Shelf
cg03361429	chr1	165501512	LRRC52-AS1	GeneBody
cg14132161	chr9	113536324	RGS3	TSS1500
cg04996981	chr16	1128888	LOC105371042	exon1	N_Shore
cg16572476	chr11	70451107
cg20552176	chr15	68058127	PIAS1	GeneBody	S_Shelf
cg02024094	chr20	62362529	LAMA5	distal_enhancer
cg24895121	chr20	2817325	TMEM239	GeneBody	N_Shelf
cg03169447	chrX	154553411	IKBKG	GeneBody
cg00413196	chr14	101687661	LINC02320	GeneBody
cg15360831	chr5	177508732	DOK3	GeneBody
cg01406442	chr1	151197716	PIP5K1A	prox_enhancer	N_Shore
cg18911718	chr5	116626616	SEMA6A-AS2	distal_enhancer
cg02874240	chr2	60414323	LOC124906010	GeneBody
cg01876717	chr1	206725098	Y_RNA	distal_enhancer
cg06561442	chr21	29753480	GRIK1-AS1	distal_enhancer
cg08624507	chr15	66487028	MAP2K1	GeneBody
cg00793977	chr8	66130431	TRIM55	distal_enhancer
cg10257130	chr6	150867423	MTHFD1L	prox_enhancer	S_Shore
cg04360282	chr2	237921944
cg09306166	chr5	24382094
cg26840988	chrX	27309034	LOC105373150	GeneBody
cg02972455	chr15	74610193	CLK3	prox_enhancer
cg12199869	chr11	94104714	HEPHL1	GeneBody
cg02544815	chr10	49184968	TMEM273;C10orf128	distal_enhancer;distal_enhancer
cg27627101	chr12	109607333
cg00343106	chr1	19211069	EMC1-AS1	prox_enhancer	S_Shore
cg21015575	chr16	2977538	PKMYT1	distal_enhancer	N_Shelf
cg05233713	chr1	42340873
cg08720267	chr5	151779124	ATOX1	other_regul_region
cg17024969	chr9	127599359	STXBP1	distal_enhancer
cg11457344	chr7	100289488
cg21731357	chr21	44666841	KRTAP12-2	prox_enhancer
cg17429148	chr16	17071319
cg17798547	chr18	58873954	ZNF532	GeneBody
cg13938587	chr9	93069036	SUSD3	promoter
cg18112800	chr12	112873357	RPH3A	exon1
cg14794431	chr10	23440668	OTUD1	prox_enhancer	S_Shore
cg01030642	chr5	72103148	LOC105379028	GeneBody	N_Shelf
cg06134856	chr16	14088936	MRTFB	GeneBody
cg04520071	chr14	70047580	SLC8A3	GeneBody	S_Shore
cg13018043	chr1	110182462	SLC6A17	GeneBody
cg15349632	chr10	86973026	AGAP11;LOC124902474	GeneBody;GeneBody	S_Shore
cg08474897	chr5	176906703	UIMC1	GeneBody
cg15186150	chr10	70131553	AIFM2	prox_enhancer	N_Shore
cg19818353	chr8	55939708	SNORA1B	distal_enhancer
cg04182076	chr1	36471960	MRPS15	distal_enhancer
cg22695593	chr17	52815048
cg24223299	chr19	16594895	MED26	GeneBody
cg24642843	chr1	20250917	LINC01757	distal_enhancer
cg23627570	chr18	59918991
cg06443772	chr1	109643590	RPL7P8	distal_enhancer	S_Shore
cg10287406	chr6	154246558	OPRM1;IPCEF1	GeneBody;GeneBody
cg20961891	chr1	101341546	LINC01307	GeneBody
cg08322386	chr13	46747511	LRCH1	GeneBody
cg17350659	chr12	19404265	AEBP2	GeneBody
cg19725280	chr14	76479668	ESRRB	GeneBody
cg13989402	chr11	121338280	BMPR1AP2	distal_enhancer
cg11799362	chr7	140365358	SLC37A3	GeneBody
cg00042258	chr16	1138321
cg22880146	chr17	69896891	LINC01497	distal_enhancer
cg24056186	chr19	7962012	ELAVL1	GeneBody	N_Shore
cg04656846	chr3	23940860	NR1D2	distal_enhancer
cg04256910	chr16	23186057	SCNN1G	GeneBody	S_Shelf;N_Shore
cg10568277	chr7	2545845	BRAT1	GeneBody	S_Shore
cg11535184	chr7	106143876	DCAF13P1	distal_enhancer
cg25859467	chr21	38745897	LINC00114	GeneBody
cg00549539	chr6	106683809
cg09162956	chr6	11605555
cg20550323	chr7	88202590	SRI-AS1	distal_enhancer
cg08598563	chr5	139262265	MATR3	distal_enhancer
cg11847687	chr2	178761634	TTN	GeneBody
cg27355597	chr1	54585845	FAM151A	distal_enhancer
cg03020364	chr9	131745337	RAPGEF1	distal_enhancer
cg02847889	chr10	13760920	FRMD4A	GeneBody
cg10467982	chr6	169177603	LINC02544	GeneBody
cg01427641	chr22	19888968	TXNRD2	GeneBody
cg10058105	chr17	50661334	ABCC3	GeneBody
cg10135751	chr6	136234644	PDE7B-AS1	distal_enhancer
cg14128915	chr2	113063021	IL36RN	GeneBody
cg27434812	chrX	111097216	PAK3	GeneBody	S_Shore
cg03882972	chr1	33221574	ZNF362	GeneBody
cg14469360	chr9	92176045
cg16183690	chr8	129825061
cg05188117	chr14	72894487	DPF3	TSS1500	S_Shore
cg15689059	chr10	122307288	BTBD16	GeneBody
cg19666715	chr14	71488152	RN7SL683P	distal_enhancer
cg03125486	chr10	125012067	CTBP2	distal_enhancer
cg04359295	chr10	100985031	SEMA4G;MRPL43	GeneBody;GeneBody	N_Shore
cg01061328	chr1	91886898	TGFBR3	prox_enhancer	S_Shore
cg01842996	chr20	58625040	LINC01711	distal_enhancer
cg02093007	chr7	43614157	COA1;STK17A	GeneBody;GeneBody
cg04055528	chr9	131405188	PRRC2B	distal_enhancer
cg11832558	chr1	227409040	LINC01641	GeneBody
cg01429575	chr16	75478569	CHST6	GeneBody	N_Shore
cg25452382	chr20	56826261
cg23167450	chr1	26044750	SLC30A2	prox_enhancer	N_Shore
cg02766323	chr9	134399230	MIR4669	other_regul_region
cg06972744	chr4	113278086	ANK2	GeneBody
cg14300144	chr9	128688512	SET	TSS1500	N_Shore
cg25482766	chr20	58789222	PIEZO1P2	distal_enhancer
cg05921713	chr13	30719354	ALOX5AP	distal_enhancer
cg02385259	chr7	1710013	LNCRI	promoter	N_Shelf
cg15868995	chr11	304630			S_Shore
cg09269221	chr17	2191785	RN7SL624P	distal_enhancer
cg05443627	chr3	124599411	KALRN	distal_enhancer
cg07349730	chr4	169239055	SH3RF1	distal_enhancer
cg04588938	chr3	14682607	C3orf20	GeneBody
cg06163824	chr17	7536132
cg10523624	chr9	96331399	SLC35D2-HSD17B3;SLC35D2	GeneBody;GeneBody
cg10779495	chr7	24729058	GSDME	GeneBody
cg06449751	chr14	21225607	HNRNPC	GeneBody
cg15968136	chr11	5807660	OR52N2	prox_enhancer
cg00693696	chr17	80901162	RPTOR	GeneBody
cg26667005	chrX	7447009
cg01691455	chr17	52933732
cg06716976	chr4	75921004	NAAA	GeneBody
cg01937939	chr1	213539576	RPS6KC1	GeneBody
cg15477055	chr1	50370406
cg22645045	chr8	6465778	MCPH1	GeneBody
cg15864379	chr17	51429769
cg01830362	chr1	202809852	PCAT6;KDM5B	TSS1500;TSS1500	S_Shore;N_Shore
cg07571607	chr5	1171855			S_Shore
cg08722770	chr8	128059262	PVT1	GeneBody
cg17095032	chr2	10931621	KCNF1	distal_enhancer
cg10066698	chr16	85335248	GSE1	GeneBody
cg05429955	chr1	180231789	LHX4	prox_enhancer	Island
cg16991937	chr11	120739811	ELOCP22	distal_enhancer
cg02675395	chr2	36583731	FEZ2	GeneBody
cg09040116	chr6	898441
cg18166349	chr20	62464292	GATA5	distal_enhancer	N_Shore
cg14356403	chr3	150106042	RP11-167H9.4	distal_enhancer
cg21027919	chr16	3530073	CLUAP1	GeneBody
cg09316848	chr6	149887574	RAET1E-AS1	distal_enhancer
cg08731516	chr13	97328404	MBNL2	GeneBody
cg12969849	chr19	2999346	TLE2	GeneBody
cg13895221	chr1	156293038	GLMP	GeneBody	S_Shore
cg00749158	chr6	170049015
cg10427787	chr6	166706695	RPS6KA2	GeneBody
cg08716978	chr5	151483427	RNA5SP197	distal_enhancer
cg11850427	chr18	78718007
cg27117568	chrX	62924989
cg17158445	chr5	80678984	MSH3	distal_enhancer
cg20743855	chr15	85740841	RP11-158M2.3	distal_enhancer
cg19573848	chr14	61332060	PRKCH-AS1	distal_enhancer
cg19282064	chr14	104752522	SIVA1	prox_enhancer	S_Shore;N_Shore
cg09458925	chr11	15868941
cg05440578	chr3	124175160	RPL7P15	distal_enhancer
cg17211147	chr6	6886573	LOC105374903;LINC03055	GeneBody;GeneBody
cg15898526	chrX	20002012
cg07126805	chr4	138312338	LINC00498	prox_enhancer
cg14555593	chr10	1736337	ADARB2	prox_enhancer	N_Shore
cg19422250	chr15	40793836	ZFYVE19	distal_enhancer
cg25864122	chr21	39120932
cg07257121	chr8	26037579	EBF2	distal_enhancer	N_Shelf
cg08608205	chr8	123412678	ATAD2	GeneBody	N_Shelf
cg19748484	chr17	22597244
cg15590575	chr10	113056280	RPS15AP30	distal_enhancer
cg13730768	chr9	69588190	APBA1	GeneBody
cg25053721	chr20	20970539	LINC03083	promoter
cg01014309	chr1	85612254			N_Shelf
cg03856434	chr11	33971042	LMO2	distal_enhancer
cg03653650	chr15	93901354	LINC01579	promoter
cg04002062	chr6	36844399			S_Shelf
cg04375230	chr5	113331033	MCC;LOC124901045	GeneBody;GeneBody
cg10490090	chr6	170443044	LOC124901477	GeneBody	N_Shelf
cg13948298	chr9	93685484
cg27295113	chr10	11244887	CELF2	GeneBody
cg17811604	chrX	64377786	MTMR8	GeneBody
cg21912247	chr16	87561483
cg13226793	chr8	141105903
cg21018742	chr16	3090206	ZSCAN10	distal_enhancer	Island
cg22620115	chr17	46816630	WNT3	distal_enhancer	N_Shore
cg02345648	chr2	3488121
cg00876331	chr9	126228781	LOC105376275	GeneBody
cg00216756	chr19	7963151	ELAVL1	GeneBody	N_Shore
cg02355923	chr16	85505330	GSE1	GeneBody
cg07883894	chr14	29222943	LOC102724934	GeneBody
cg12669999	chr8	66380257	RRS1-DT	distal_enhancer
cg14515823	chr9	137790807	EHMT1	GeneBody	S_Shore
cg04033324	chr2	203608451
cg18499027	chr7	139416235	LUC7L2;FMC1-LUC7L2	GeneBody;GeneBody
cg09160759	chr4	8385809	RNA5SP152	distal_enhancer	N_Shore
cg11392922	chr4	172431261	GALNTL6	GeneBody
cg17175129	chr5	140151401
cg07627133	chr1	183125449	LAMC1-AS1	distal_enhancer
cg06882082	chr22	46503659	CELSR1	GeneBody
cg15965248	chr11	5440808	OR51I1	exon1
cg17205958	chr16	68566856	ZFP90	GeneBody
cg02391950	chr2	8312491	LINC00299	distal_enhancer
cg04680547	chr2	238554847	LINC01937	promoter
cg00429846	chr1	24952535	RUNX3-AS1	distal_enhancer
cg07128219	chr4	138561515			S_Shore;Island
cg12525257	chr6	163668659	LOC102724152	GeneBody	N_Shelf
cg07575842	chr5	1313138	MIR4457	distal_enhancer
cg08652416	chr8	141863483	MIR1302-7	promoter
cg13011747	chr2	15511223	NBAS	GeneBody
cg22672269	chr17	50396448	LRRC59	GeneBody	N_Shore
cg01816636	chr2	160354847	RBMS1	GeneBody
cg17562059	chr12	47885130	VDR	GeneBody
cg07746946	chr2	241815190	NEU4	GeneBody	S_Shore;S_Shore;N_Shore
cg21482396	chr16	50298528	ADCY7	GeneBody
cg15247525	chr14	100137884	EVL	GeneBody
cg16628944	chr11	74911395	XRRA1	GeneBody
cg20078209	chr14	106619241
cg14289614	chr9	128180173	CIZ1	promoter
cg03103568	chr5	150318939	ARSI	distal_enhancer
cg01229901	chr16	49575145	ADAM3B	distal_enhancer
cg26979905	chr3	133380252	BFSP2	distal_enhancer
cg17730149	chr10	51389244	PRKG1	GeneBody
cg17400489	chr7	137986227	CREB3L2	GeneBody
cg05948757	chr7	157071439
cg04477473	chr3	4664216	ITPR1	GeneBody
cg20926431	chr16	272799	RGS11	distal_enhancer	S_Shelf;N_Shore
cg13533404	chr9	27573982	C9orf72	promoter	Island;S_Shore
cg10351064	chr10	99460356	GOT1-DT	other_regul_region
cg05153155	chr3	87070256	PPATP1	distal_enhancer
cg08363235	chr10	50417071	SGMS1	TSS1500	N_Shore
cg18896762	chr13	75695636	FAM204CP	distal_enhancer
cg14019975	chr8	80966780
cg26571476	chr16	76653492	LINC02125	distal_enhancer
cg05664175	chr16	2598414	PDPK1	GeneBody
cg00367298	chr1	20859093	EIF4G3	GeneBody
cg01002643	chr1	84110596	PRKACB	GeneBody
cg26804032	chrX	23063994	PTCHD1-AS	GeneBody
cg16285228	chr9	16253591	C9orf92;LINC03041	distal_enhancer;distal_enhancer
cg00831536	chr1	15358163	FHAD1-AS1	distal_enhancer
cg14552422	chr10	1553352	ADARB2-AS1	distal_enhancer	Island
cg19746117	chr16	70622870	IL34	TSS1500
cg01945506	chr1	214403513	PTPN14	GeneBody
cg16322718	chr11	49562087	GRM5P1	GeneBody	S_Shelf
cg02623082	chr2	30915436	GALNT14	GeneBody
cg11011948	chr7	50501016	DDC	GeneBody
cg08509635	chr7	124933101	POT1-AS1	GeneBody	S_Shelf
cg08374650	chr6	128570919	EEF1DP5	distal_enhancer
cg22935025	chr17	74690481	RAB37	GeneBody
cg00080582	chr9	120306678
cg09583753	chr16	88623770	ZC3H18	GeneBody	S_Shore
cg08273967	chr5	94110634	LOC105379087	TSS1500	N_Shore
cg08864079	chr7	26092969	LOC105375199	GeneBody
cg15063264	chr9	129483145			Island
cg05121755	chr18	78499898			N_Shelf
cg06524692	chr1	28537959	RCC1	GeneBody
cg22460725	chr7	51040887	COBL	GeneBody
cg13219102	chr4	10445670	ZNF518B	GeneBody
cg12816683	chr11	85653099	TMEM126A	distal_enhancer
cg00500913	chr11	331288	LOC105376505	GeneBody	S_Shore
cg09967994	chr21	14452392
cg19518234	chr14	54761087	SAMD4A	distal_enhancer
cg23812275	chr18	79510474	NFATC1	GeneBody	N_Shore;N_Shelf
cg16025624	chr8	123870345	FER1L6	GeneBody
cg10840301	chr7	30859562	INMT-MINDY4;MINDY4	GeneBody;GeneBody
cg14021451	chr6	168560272	SMOC2	distal_enhancer	S_Shelf
cg09131485	chr6	8283526	LOC105374911	GeneBody
cg16682813	chr12	58901833	LRIG3	distal_enhancer
cg25335088	chr20	47384939	LINC01754	GeneBody
cg15792829	chr7	128241694	LEP	prox_enhancer	S_Shore
cg14552566	chr10	1559542	ADARB2-AS1	distal_enhancer
cg15742273	chr19	45470793	FOSB	prox_enhancer	S_Shore;N_Shore
cg02981795	chr9	125632878	MAPKAP1	GeneBody
cg24381931	chr19	31056916
cg03678522	chr20	32158043	TM9SF4	GeneBody
cg04385752	chr2	239321985	HDAC4	GeneBody
cg07428892	chr16	80620069	CDYL2	GeneBody
cg03222336	chr19	48539546	SULT2B1	distal_enhancer
cg05461178	chr18	75132327
cg20009281	chr14	103188592	LINC00605	exon1	N_Shore
cg01786128	chr5	176690987
cg17772680	chr12	133076830			N_Shelf
cg01076609	chr13	105805075
cg15826114	chr10	132226998	STK32C	GeneBody	S_Shore;N_Shore
cg04497003	chr7	99546756	FAM200A	GeneBody	S_Shelf
cg24254749	chr19	18017752
cg12256417	chr8	19257245	LOC105379300	GeneBody
cg09434334	chr22	50108253	MOV10L1	GeneBody
cg16035687	chr11	13015755
cg12690390	chr12	92561392	MTCH2P2	distal_enhancer
cg00943461	chr1	74750084	TYW3	GeneBody
cg11683467	chr16	85135479			N_Shore
cg14852446	chr2	120860758	GLI2	GeneBody
cg13469949	chr16	506212	LINC00235	distal_enhancer	N_Shelf
cg10739778	chr8	118073892	EXT1	distal_enhancer
cg03562178	chrX	65549574			N_Shore
cg05186223	chr1	173918848	LOC124904457	TSS1500
cg13087574	chr8	125068273	WASHC5	GeneBody
cg25594587	chr20	64115601	NPBWR2	distal_enhancer
cg18055703	chr19	3656900	PIP5K1C	GeneBody	S_Shelf;N_Shelf
cg16206596	chr20	33863214	TPM3P2	distal_enhancer	S_Shore
cg08201663	chr14	75147711	TMED10	GeneBody
cg05898243	chr12	12017966	BCL2L14	distal_enhancer
cg02153591	chr21	15352387
cg10969277	chr14	88630890	ZC3H14	distal_enhancer
cg18089596	chr5	107466133	EFNA5	GeneBody
cg06300236	chr4	15834297	CD38	GeneBody
cg15599029	chr11	125976940	CDON	GeneBody
cg16940805	chr3	186600179	PET100P1	other_regul_region
cg01402665	chr16	50713013	NOD2	GeneBody
cg16477262	chr3	37907912	CTDSPL	distal_enhancer
cg03213630	chr17	80755952	RPTOR	GeneBody
cg22758855	chr17	59693768	PTRH2	distal_enhancer
cg03765044	chr14	24155001	RNA5SP383	distal_enhancer
cg25281529	chr20	43187612	PTPRT	GeneBody	N_Shore
cg17635943	chr13	101133427	NALCN	GeneBody
cg23872514	chr19	1276928	FAM174C;C19orf24	prox_enhancer;prox_enhancer	S_Shore
cg11396403	chr14	96875219	VRK1	GeneBody
cg10819951	chr2	44780256
cg02344289	chr2	3423715	TRAPPC12	distal_enhancer
cg23638334	chr18	61544276	RP11-879F14.3	other_regul_region
cg26503441	chr22	47913090
cg02495680	chr13	29026375	MTUS2	GeneBody
cg24046216	chr19	7583464	CAMSAP3	distal_enhancer
cg00490852	chr1	156867498	NTRK1	GeneBody
cg24016612	chr19	6091097	RFX2	GeneBody
cg05871769	chr11	123305655	U8	distal_enhancer	S_Shelf
cg15572109	chr10	110834748	RBM20	GeneBody
cg14296545	chr9	128503505	GLE1	prox_enhancer	N_Shore
cg00400755	chr11	126310169	TIRAP-AS1	distal_enhancer
cg03445121	chr2	124883657	CNTNAP5	GeneBody
cg23618466	chr18	59072938
cg11885600	chr7	149733057	KRBA1	GeneBody
cg00980287	chr5	68187793	LINC02219	distal_enhancer
cg12035993	chr7	159105780	VIPR2	GeneBody
cg25008378	chr20	16351429	KIF16B	distal_enhancer
cg11996490	chr3	36985106	EPM2AIP1	distal_enhancer
cg04349652	chr8	27836489	PBK	prox_enhancer	N_Shore
cg08074480	chr1	160252414	DCAF8-DT	distal_enhancer
cg03509042	chr2	130877168	ARHGEF4	GeneBody
cg02450822	chr7	151195212	ASB10	other_regul_region
cg00006289	chr11	73210124
cg12439870	chr1	20687876	KIF17	GeneBody
cg23045574	chr17	79860219			N_Shore
cg10329089	chr17	6130865
cg00191181	chr13	46575924	LRCH1	distal_enhancer
cg00847388	chr4	121809585	EXOSC9	GeneBody
cg14326956	chr11	125454304	FEZ1	GeneBody
cg10957430	chr7	44570266	DDX56	distal_enhancer	N_Shelf
cg05455773	chr6	110904629
cg03035981	chr19	38425876	RASGRP4	prox_enhancer
cg00191525	chr1	9428425	LINC02606	prox_enhancer	N_Shore
cg13238249	chr17	17668968
cg05163237	chr9	96025136	ERCC6L2;LOC105376159	GeneBody;GeneBody	S_Shelf;N_Shore;N_Shelf
cg13208774	chr8	139937259	TRAPPC9	GeneBody
cg21272866	chr7	4871485	RPL22P16	distal_enhancer
cg04067582	chr11	134521559			N_Shore
cg14339538	chr9	130534736	FUBP3	promoter	N_Shelf
cg15010029	chr10	119817094	PHACTR2P1	prox_enhancer	N_Shore
cg16565952	chr8	55981028	RN7SL798P	prox_enhancer
cg14305377	chr9	128912646	PHYHD1	distal_enhancer	S_Shelf
cg12569874	chr9	137676554	EHMT1	prox_enhancer
cg18168201	chr12	117460551	KSR2	GeneBody
cg12396210	chr5	68396501
cg06201744	chr4	6769047
cg13486861	chr14	64799886	MIR7855	distal_enhancer
cg05734287	chr3	159651039	C9orf78P1	distal_enhancer
cg07860222	chr6	159044493	TAGAP	prox_enhancer
cg12163589	chr14	85088802
cg14865866	chr3	178728921	KCNMB2-AS1;KCNMB2	GeneBody;GeneBody
cg03411305	chr15	25076523	SNORD116-12	TSS1500
cg09416711	chr6	35372470	PPARD	GeneBody
cg14757962	chr5	2176173	Y_RNA	other_regul_region	N_Shelf
cg01372241	chr19	10834287	TMED1	prox_enhancer	N_Shore
cg13935202	chr9	92812899	ANKRD19P	GeneBody	S_Shelf
cg15700706	chr10	123394519	LINC02641	GeneBody
cg24403374	chr19	32863497	SLC7A9	GeneBody
cg16867436	chr11	122086166	MIR100HG	GeneBody
cg02269980	chr1	246723425	SCCPDH	TSS1500	N_Shore
cg27507776	chrX	120726454	GLRX5P1	distal_enhancer
cg11938045	chr7	153176056
cg24036204	chr19	7113160	INSR	GeneBody
cg16452489	chr5	78641341	HMGB1P21	distal_enhancer
cg16447220	chr9	107261494
cg09621547	chr10	1083921	WDR37	GeneBody
cg05253661	chr21	46196049	LSS	GeneBody
cg04797390	chr3	42364765	LYZL4	GeneBody
cg14879050	chr10	32110051			Island
cg27343469	chrX	97751786
cg22781321	chr11	117808883	DSCAML1	GeneBody
cg22809430	chr17	63942596	CD79B	distal_enhancer	S_Shore
cg15513917	chr10	103405999	PDCD11	GeneBody
cg14435083	chr6	148776859	UST	distal_enhancer
cg18185103	chr12	119061236	SRRM4	GeneBody
cg09942034	chr18	23946576	LAMA3	GeneBody
cg12047984	chr13	110120816	LINC03032	distal_enhancer
cg17662876	chr12	55849030	MMP19	distal_enhancer
cg08617469	chr11	104609104	LINC02552	GeneBody
cg00277523	chr1	15083575	KAZN	GeneBody
cg15117927	chr10	62091816	ARID5B	GeneBody
cg11983420	chr20	25745632	LOC107985400	GeneBody
cg20065282	chr17	79180900	RBFOX3	GeneBody	N_Shore
cg14862332	chr17	59244265	Y_RNA	distal_enhancer
cg09683198	chr6	70376223	LINC01610	distal_enhancer
cg22597494	chr2	31336219	RPL21P70	distal_enhancer
cg10398080	chr21	42851173	WDR4	GeneBody	S_Shore
cg15857665	chr10	133271639	ADAM8	distal_enhancer	S_Shore
cg05923126	chr6	151411721	RMND1	GeneBody
cg20637724	chr10	26557322	LINC03028	distal_enhancer
cg21160358	chr16	12994410	SHISA9	distal_enhancer
cg12255010	chr7	148805022
cg22265381	chr17	17716996	RAI1;LOC124903943	GeneBody;GeneBody
cg14508854	chr1	8973406	CA6	GeneBody
cg23115324	chr17	82344524			N_Shore
cg05570009	chr1	201170585	TMEM9	prox_enhancer	N_Shore
cg12435644	chr2	149056784	LYPD6B	GeneBody
cg16648635	chr17	81298667	SLC38A10	distal_enhancer	S_Shelf
cg03973666	chr15	89320919	MIR6766	other_regul_region
cg10637061	chr7	6186637	Y_RNA	distal_enhancer
cg20028194	chr12	12718978	CDKN1B	prox_enhancer	S_Shore
cg03075552	chr2	8525264
cg03517835	chr2	131517825	SMPD4BP	GeneBody
cg08778952	chr7	8143717	ICA1	GeneBody
cg11465280	chr1	201883817	SHISA4	distal_enhancer
cg07590252	chr5	1898066	CTD-2194D22.4	other_regul_region
cg00170994	chr1	8203003
cg13839378	chr11	131674202	NTM-AS1	distal_enhancer
cg17251401	chr1	152769909	LCE1F	distal_enhancer
cg04310509	chr8	89653966
cg09326566	chr13	27827637	PLUT	GeneBody
cg11753273	chr7	135706162	LOC105375521	TSS1500
cg20788848	chr15	90155021	RN7SL346P	distal_enhancer
cg02166817	chr17	78512266	DNAH17	GeneBody
cg04561016	chr3	12822026	CAND2	GeneBody
cg24900675	chr20	3173086	LZTS3	prox_enhancer	N_Shore
cg10220065	chr4	78768271
cg06040319	chr19	846266	PRTN3	distal_enhancer	S_Shore;Island;N_Shore
cg17190187	chr12	3106835	Metazoa_SRP	distal_enhancer
cg10608169	chr9	37964633	RNU7-124P	distal_enhancer
cg03421904	chr2	121651395	NIFK-AS1	prox_enhancer	S_Shore
cg12689862	chr4	77044179
cg14686709	chr3	52482632	STAB1	distal_enhancer
cg19348445	chr14	31894435
cg15804852	chr11	75711216	LOC105369392	GeneBody
cg23587520	chr18	55932950	LINC01416	promoter
cg16321204	chr17	55433704
cg03739287	chr2	38244442
cg10095431	chr2	20808197	LDAH	GeneBody
cg11288688	chr1	36612741
cg08315883	chr5	100518539	FAM174A-DT	distal_enhancer
cg08556498	chr10	46248351	ANTXRLP1	distal_enhancer
cg27736872	chrX	151956808	GABRE	GeneBody
cg14625539	chr10	7483605
cg08626824	chr2	127165894
cg03326064	chr1	234407207	COA6	distal_enhancer
cg27610960	chrX	134999244
cg04766390	chr20	24698411
cg17818259	chrX	20242530	RPS6KA3	GeneBody
cg11724312	chr5	6749177	TENT4A	GeneBody
cg09115145	chr8	57279341	LINC00588	promoter	N_Shore
cg13310430	chr8	144442427	TONSL	distal_enhancer	S_Shore;N_Shore
cg05786173	chr10	79423034	ZCCHC24	distal_enhancer
cg14448355	chr12	368460	KDM5A	GeneBody
cg17162104	chr1	32065638	TMEM39B	distal_enhancer
cg02350746	chr16	86961016
cg13382351	chr13	113233003	CUL4A	GeneBody
cg21883097	chr16	85969809			N_Shelf
cg15976982	chr8	106890984	LOC124902066	TSS1500
cg10836755	chr1	226359243
cg27213127	chrX	75521409	ZDHHC15	GeneBody	N_Shore
cg16058483	chr1	38118049	MIR3659HG	GeneBody
cg00744988	chr1	50193821	ELAVL4	GeneBody
cg10397754	chr6	163966273	LOC105378102	GeneBody
cg01919343	chr15	40427214	IVD	GeneBody
cg04910737	chr17	77994602	TNRC6C	GeneBody
cg18626699	chr8	48695299	LOC101929268	GeneBody
cg15066822	chr13	51778176	DHRS12	TSS1500
cg02558524	chr21	45012244	PICSAR	distal_enhancer
cg14532498	chr7	522538	PDGFA-DT	promoter	Island
cg08436481	chr20	45419706	PIGT	distal_enhancer	S_Shelf
cg01636678	chr1	176730507	PAPPA2	GeneBody
cg08740967	chr2	112624478
cg06148221	chr4	3404361	RGS12	GeneBody
cg10322112	chr11	19975682	NAV2-AS3	distal_enhancer
cg05475948	chr3	127284595	PRR20G	other_regul_region
cg04411772	chr2	240721903	KIF1A	GeneBody
cg03842303	chr7	50406025
cg15916419	chr11	7563044	PPFIBP2	GeneBody
cg02834696	chr2	54673911	SPTBN1-AS2	distal_enhancer
cg13674852	chr22	40864226	DNAJB7	distal_enhancer
cg01529059	chr4	38456016	LINC01259	distal_enhancer
cg06230410	chr19	19347078	MAU2	GeneBody
cg09174442	chr6	12906693	PHACTR1	GeneBody
cg25046515	chr20	20273210	CFAP61	GeneBody
cg03841767	chr7	73870362
cg14411350	chr9	134074765
cg20240997	chr15	35546878	DPH6	TSS1500	S_Shore
cg26965637	chr2	73177382	NOTO	distal_enhancer	Island
cg15065618	chr16	9124772
cg17430938	chr7	57649955
cg17910356	chr12	91811856
cg13610417	chr13	61255328	MIR3169	distal_enhancer
cg08568732	chr5	136074296
cg23022316	chr17	78889032	TIMP2	GeneBody
cg07494173	chr2	230410909
cg02750970	chr1	30951938	PUM1	GeneBody
cg17832507	chr10	44925410	TMEM72-AS1;TMEM72	GeneBody;GeneBody
cg10183570	chr6	142286288
cg06679310	chr8	2009010			Island
cg11587042	chr8	11356647	TDH	GeneBody
cg13949787	chr22	36993298	CIMIP4	GeneBody
cg07924495	chr5	43037386	ANXA2R	distal_enhancer	Island;N_Shelf;N_Shelf
cg12124902	chr14	105503832
cg06192155	chr11	45156476	PRDM11	GeneBody
cg03179873	chr2	96699734	FER1L5	GeneBody
cg05577500	chr3	138050067	LOC105374128	GeneBody
cg05250730	chr17	46806970	LRRC37A2;WNT3	GeneBody;GeneBody
cg09463742	chr6	39251496
cg20503107	chr15	64096575	SNX1	prox_enhancer	S_Shelf;S_Shore
cg06781269	chr12	66834619	GRIP1	GeneBody
cg02119781	chr1	232525607	SIPA1L2	distal_enhancer
cg02359490	chr18	76432052	ZNF516	GeneBody
cg07857942	chr1	43022471
cg14546923	chr10	1242418	ADARB2	GeneBody	S_Shore
cg17399593	chr14	76496779	ESRRB	distal_enhancer
cg14840757	chr10	28491831	LINC02652	GeneBody
cg10556652	chr7	2112453	MAD1L1	distal_enhancer	N_Shelf
cg21984508	chr16	90022378	GAS8	TSS1500	S_Shelf;N_Shore
cg05316748	chr2	43056380
cg03915202	chr10	996849	GTPBP4	GeneBody
cg16083799	chr11	18772081	PTPN5	GeneBody
cg26204768	chr22	29775628
cg02709041	chr2	3654914	ALLC	GeneBody	S_Shelf;S_Shelf
cg05469039	chr3	16909003	PLCL2	distal_enhancer
cg13697861	chr9	62802686	RNA5SP283;LINC01410	promoter;promoter	S_Shelf;Island
cg19595717	chr14	64002394	SYNE2	GeneBody
cg07448055	chr1	20812997	HP1BP3	distal_enhancer
cg01925634	chr9	96981183	MFSD14CP	GeneBody
cg07646279	chr13	102923532
cg14535581	chr1	182054695	ZNF648	GeneBody	N_Shore
cg08406615	chr14	23452977
cg10929048	chr1	16161772	RP11-276H7.3	distal_enhancer
cg10927895	chr4	146255599	SLC10A7	GeneBody
cg01252811	chr1	116946204	RNA5SP55	distal_enhancer	S_Shore
cg02037342	chr22	36332035	MYH9	GeneBody
cg11257227	chr1	41006718	SLFNL1-AS1	distal_enhancer
cg24336215	chr21	45607381	LOC107985485	GeneBody
cg10982920	chr20	48777218	PREX1	distal_enhancer
cg27004110	chr4	13937134
cg04549697	chr14	69360872	GALNT16	GeneBody
cg04570358	chr7	50319339	IKZF1	distal_enhancer
cg21948834	chr16	88832433	APRT	distal_enhancer	S_Shelf;S_Shore;N_Shelf
cg10250204	chr16	29193663
cg23872664	chr19	1281729			N_Shelf
cg02691058	chr8	52113188	ST18	GeneBody
cg13377270	chr9	34256888	RNU2-50P	distal_enhancer
cg12111679	chr10	14645423	FAM107B	GeneBody
cg24007924	chr9	95771784	LOC105376161	GeneBody
cg22248289	chrX	145991245
cg04795668	chr6	56314836	COL21A1	GeneBody
cg04874147	chr3	48998069	LOC124906235	exon1
cg08652812	chr4	183161562	WWC2	GeneBody
cg04287484	chr11	93822427	Y_RNA	distal_enhancer
cg13944241	chr9	93375553
cg12090027	chr22	21583326	UBE2L3	distal_enhancer
cg03937021	chr17	43818266	MPP3	GeneBody
cg06168585	chrX	77276916	SPRYD7P1	other_regul_region
cg24243165	chr19	17515805	PGLS	GeneBody	S_Shelf
cg15499619	chr10	102436159	MIR146B	prox_enhancer	S_Shelf
cg00279848	chr1	17336078	PADI4	distal_enhancer
cg27505195	chrX	120469368	LAMP2	promoter
cg18675115	chr13	43143183	LINC00400	distal_enhancer
cg15537651	chr3	141337282	PHF5AP7	distal_enhancer
cg17569332	chr19	7559095	PNPLA6	GeneBody	S_Shelf;S_Shore
cg13202361	chr8	139547477
cg23204937	chr5	146151099	LARS1	GeneBody
cg08563201	chr7	116482885	LOC107986838;LOC107986838	TSS200;TSS1500
cg16083774	chr11	18770664	PTPN5	GeneBody
cg04865681	chr3	48525471	PFKFB4	GeneBody
cg27785382	chrX	155613043	TMLHE	promoter	Island
cg09655893	chr10	110564890	LOC105378483	GeneBody	N_Shelf
cg11932426	chr17	77603007
cg16923536	chr17	31599466
cg14534023	chr10	600964	DIP2C	GeneBody
cg23042444	chr17	79785370	CBX2	GeneBody	S_Shore
cg05583334	chr5	108047153	RN7SKP122	distal_enhancer
cg13464814	chr15	99029372	LUNAR1	prox_enhancer
cg21982139	chr16	89935003	TUBB3	GeneBody	S_Shore;Island
cg12620558	chr18	80049434	RBFADN	promoter
cg09236515	chr6	18351096
cg05539786	chr7	73869302	TMEM270	distal_enhancer
cg03765102	chr9	105299820	SLC44A1	exon1
cg26238535	chr1	18948403	IFFO2	GeneBody
cg07172844	chr4	144442606	LOC105377462	GeneBody
cg06068899	chr3	197889852	RNU6-858P	distal_enhancer
cg05110011	chr3	73454016	PDZRN3	GeneBody
cg27007398	chrX	47650720	ELK1	promoter	Island
cg23875672	chr19	1360766	PWWP3A	GeneBody	S_Shore
cg07070959	chr3	3150666	RP11-97C16.1	distal_enhancer
cg14485161	chr9	136850775	PHPT1	GeneBody	S_Shore
cg07254612	chr12	126069496
cg07920109	chr11	6315632			N_Shelf
cg00498378	chr1	29208283	MECR	GeneBody
cg24272102	chr19	18696091	CRTC1	distal_enhancer
cg16295400	chr11	761851	TALDO1	distal_enhancer	N_Shore
cg03041978	chr3	46489679	RTP3	distal_enhancer
cg23196177	chr6	29479186	MAS1LP1	other_regul_region
cg24769931	chr2	1848103	MYT1L;LOC107985838	GeneBody;GeneBody
cg22527692	chr14	61197052	TMEM30B	distal_enhancer
cg01370013	chr7	151856916	PRKAG2	GeneBody
cg22120500	chr2	10907058
cg11779501	chr2	207602347	METTL21A;CREB1	GeneBody;GeneBody
cg12508777	chr14	76138220			S_Shelf;N_Shore
cg04474081	chr20	50850716	BCAS4	GeneBody
cg13079172	chr8	124280634
cg14086620	chr9	108850304
cg18081586	chr12	110566128	PPTC7	distal_enhancer
cg24395075	chr3	71102593	FOXP1	GeneBody
cg10105712	chr2	8457058	LINC00299	prox_enhancer	Island
cg02866631	chr3	111668140	PLCXD2	distal_enhancer
cg20035174	chr14	104447644
cg18342927	chr12	20661654	PDE3A	GeneBody
cg10772727	chr8	73033284	TERF1	GeneBody
cg05110077	chr17	80388517	RNF213;RNF213-AS1	GeneBody;GeneBody
cg14089586	chr9	109166329	FRRS1L	prox_enhancer	N_Shore
cg12130254	chr8	6841056	GS1-24F4.2	distal_enhancer
cg16458226	chr2	70131957	LINC01816	distal_enhancer
cg06705162	chr4	74314626	LOC105377276;EPGN	GeneBody;GeneBody
cg21460398	chr16	48384007	SIAH1	prox_enhancer	N_Shore
cg04156728	chr2	218951097
cg00247285	chr1	12521555	LINC02766	distal_enhancer
cg15473951	chr10	100691141
cg18751019	chr12	50987294	SLC11A2	distal_enhancer
cg19839951	chr14	22823066	SLC7A7	distal_enhancer	S_Shore;Island
cg22128273	chr17	7394167	PLSCR3;TMEM256-PLSCR3	GeneBody;GeneBody	Island
cg14801009	chr12	115947437
cg01674623	chr7	106254839	NAMPT	distal_enhancer
cg21177079	chr7	151708919	PRKAG2	distal_enhancer
cg08962777	chr5	177632505	SIMC1P1	GeneBody
cg16395734	chr11	61022946	LINC02954	distal_enhancer
cg24969226	chr20	10698965
cg18300552	chr12	125935354
cg02271878	chr12	9381500	LOC101928030;LOC101928030	TSS200;TSS1500
cg15116781	chr10	61961558	ARID5B	distal_enhancer
cg04048452	chr1	186944542	PLA2G4A	distal_enhancer
cg06003497	chr10	132917848	CFAP46	GeneBody	S_Shore;N_Shore;N_Shore
cg02238513	chr1	44035314	LOC107984948;LOC124904168	GeneBody;GeneBody	S_Shelf
cg11790485	chr7	139682754	HIPK2	distal_enhancer
cg10711739	chr3	196988759	RPSAP69	prox_enhancer
cg09513293	chr6	43492493	TJAP1	distal_enhancer
cg10875644	chr8	143261167	GLI4	distal_enhancer	N_Shore
cg09380536	chr13	100850379	NALCN-AS1	GeneBody
cg04336562	chr2	236164915	GBX2	GeneBody	Island
cg06676551	chr4	69924916
cg03704868	chr5	128339011	FBN2	GeneBody
cg14471413	chr9	136454307	SEC16A	distal_enhancer	S_Shelf;N_Shore
cg25461477	chr20	57394219	RBM38-AS1	prox_enhancer	S_Shelf
cg14797613	chr11	117681374	DSCAML1	GeneBody
cg27328776	chr2	85027563	LINC01964	distal_enhancer
cg07320742	chr7	27804618	TAX1BP1	GeneBody
cg05874032	chr5	111071177	TSLP;TSLP	TSS1500;exon1	N_Shore
cg16312384	chr11	48031769	PTPRJ-AS1	distal_enhancer
cg07357370	chr1	44777622	SNORD38A;SNORD38B	TSS1500;TSS1500	S_Shore
cg16628336	chr11	74816191	RNF169	GeneBody
cg15912813	chr11	1729628	IFITM10	distal_enhancer
cg23825501	chr18	79961010			N_Shelf
cg02963349	chr11	64003634	OTUB1	distal_enhancer	S_Shelf
cg12970858	chr8	108239949	EIF3E	distal_enhancer
cg16181883	chr11	129869089	NFRKB	GeneBody
cg06940847	chr3	158741711	LOC100287290	GeneBody
cg11146804	chr7	66536997	RABGEF1P1	GeneBody
cg20481166	chr15	62113055	NPM1P47	distal_enhancer
cg23055245	chr17	80252304	SLC26A11	GeneBody
cg17050788	chr11	126392471	ST3GAL4	distal_enhancer
cg03978377	chr20	63498373	EEF1A2	prox_enhancer	S_Shelf;S_Shore;N_Shore
cg02298638	chr8	106762321	ABRA	GeneBody
cg14677409	chr16	49575322	ZNF423	GeneBody
cg12475950	chr10	101292084			Island
cg15017285	chr22	30470216	SEC14L3	GeneBody
cg02969701	chr2	70658304	ADD2	GeneBody
cg02213408	chr1	241839260
cg13812829	chr5	135085545	CTC-276P9.2	distal_enhancer
cg10835978	chr7	30453170	NOD1	distal_enhancer
cg23004917	chr17	78108040	TNRC6C;TMC6	GeneBody;GeneBody	S_Shelf
cg02816943	chr2	52429404	GGCTP3	distal_enhancer
cg16185475	chr2	133675227	RN7SKP93	distal_enhancer
cg09978334	chr4	185402038	UFSP2	GeneBody
cg23744231	chr18	75116488
cg03729478	chr9	126709196			S_Shelf
cg01414630	chr3	108125567	LINC01215	TSS1500
cg09708685	chr6	73649637	SLC17A5	GeneBody	N_Shelf
cg19218948	chr13	113629638	ATP4B	distal_enhancer	S_Shelf;N_Shelf
cg05345349	chr2	207812078
cg00836397	chr1	59755265	MIR4711	distal_enhancer
cg03044506	chr7	144418889
cg04017792	chr2	202269438	NOP58	GeneBody	S_Shelf
cg20307253	chr15	42252036	TMEM87A	GeneBody
cg05391143	chr3	118018295
cg13528042	chr9	26975799	IFT74	distal_enhancer
cg03619683	chr3	114351893	ZBTB20-AS1	promoter	S_Shore
cg18746340	chr13	51557544
cg13357936	chrX	139599305	MCF2	GeneBody
cg22066861	chr17	3835906	NCBP3;C17orf85	distal_enhancer;distal_enhancer
cg02961804	chr1	29650125	LOC107984934	GeneBody
cg16643053	chr11	76163035			N_Shore
cg01291858	chr16	89270361	ANKRD11	GeneBody	S_Shore
cg03993021	chr2	199603036	LINC01877	distal_enhancer	N_Shore
cg10998776	chr12	54930463
cg08665601	chr7	157270605
cg16378380	chr11	59147238	FAM111A	prox_enhancer
cg01876873	chr20	57475583	HMGB1P1	distal_enhancer
cg09013799	chr13	111614841	LINC02337	distal_enhancer
cg06038758	chr3	119499927	TIMMDC1	GeneBody	S_Shore
cg16261798	chr11	44314111			S_Shelf;S_Shelf;N_Shelf
cg13628286	chr9	37913779	SLC25A51	distal_enhancer
cg10477852	chr11	2538969	KCNQ1	distal_enhancer
cg11979458	chr19	11200709	DOCK6	GeneBody	S_Shelf;N_Shore
cg16528763	chr11	68142849
cg16197370	chr21	42249137	ABCG1	GeneBody
cg17820270	chr4	153537405	TMEM131L;LOC105377498	GeneBody;GeneBody
cg21959710	chr16	89172798	CDH15	prox_enhancer	S_Shore
cg03438546	chr7	138462631	TRIM24	GeneBody	S_Shore
cg14239003	chr12	4147873
cg17390303	chr9	38023351	SHB	GeneBody
cg02273252	chr10	36172710
cg11390443	chr1	64023034	ROR1	GeneBody
cg16558880	chr11	69746687
cg01372108	chr3	11545420	CSTBP1	distal_enhancer
cg20347252	chr9	31255227			S_Shore
cg04290596	chr2	232813684	GIGYF2	GeneBody
cg11219201	chr4	86826152	SLC10A6	GeneBody
cg06610383	chr9	133074370	CELP	distal_enhancer	S_Shelf
cg26798213	chr15	78493919	IREB2	GeneBody
cg13552155	chr17	63819327	PSMC5	distal_enhancer
cg26033081	chr22	17788118	LINC00528	distal_enhancer	S_Shelf
cg01794656	chr12	6288774	LOC105369625	GeneBody	N_Shore
cg11732886	chr10	44374400	CXCL12	GeneBody
cg03387642	chr7	105622396	EFCAB10	distal_enhancer
cg05099044	chr3	72440295	RYBP	GeneBody
cg15750538	chr17	63959661	LOC105371858	TSS1500
cg01648353	chr22	46483626	FAM136EP	prox_enhancer
cg21548586	chr16	57145736	CPNE2	GeneBody
cg01963312	chr1	217015657	ESRRG	GeneBody
cg15664769	chr10	120080315
cg10021234	chr2	67232228	LINC01828;LOC101927661	GeneBody;GeneBody
cg02238057	chr8	124109943	FER1L6;FER1L6-AS2	GeneBody;GeneBody
cg10966839	chr5	157476852
cg00530387	chr19	17166334	MYO9B	GeneBody
cg23737831	chr18	74522806	CNDP1	distal_enhancer
cg17356355	chr13	75817051	LMO7	GeneBody
cg03300706	chr17	13016380	ELAC2	GeneBody	N_Shore
cg21819786	chr16	82056742	HSD17B2	distal_enhancer
cg09781889	chr6	85607972	SNX14	other_regul_region
cg20573844	chr15	70052966	TLE3	GeneBody
cg03238055	chr7	1478279	INTS1	GeneBody	S_Shelf;S_Shelf;S_Shelf;S_Shore;N_Shore
cg03393195	chr10	87914829	PTEN	GeneBody
cg23092164	chr16	54431237
cg02695938	chr17	77095889	MIR6516	distal_enhancer
cg01550244	chr1	165145216
cg11899080	chr17	66458968	PRKCA	GeneBody
cg12000170	chr7	157444206			S_Shore
cg08005120	chr14	50763388	NIN	GeneBody
cg14233754	chr9	124479024	NR5A1	distal_enhancer	S_Shore
cg14990235	chr10	44335205	LOC124902544	GeneBody
cg09504411	chr6	42963685	GNMT	distal_enhancer	S_Shelf
cg05857781	chr3	177836635	LINC02015	GeneBody
cg03617745	chr15	99256503	HSP90B2P	TSS1500
cg16575934	chr11	70619610	SHANK2-AS1	distal_enhancer
cg10303286	chr6	151060270	MTHFD1L	GeneBody
cg17434329	chr15	64928854	ANKDD1A	distal_enhancer
cg16514052	chr1	222370232
cg18215779	chr12	121187711	LOC105370032;P2RX7	GeneBody;GeneBody
cg07199632	chr20	63483714	KCNQ2	distal_enhancer	S_Shelf
cg18216014	chr12	121203275	P2RX4	distal_enhancer
cg22991344	chr17	77329488	SEPTIN9;SEPT9	distal_enhancer;distal_enhancer
cg26434603	chr22	44395501	SKP1P4	distal_enhancer
cg15031095	chr10	48934206	WDFY4;LRRC18	GeneBody;GeneBody
cg01238610	chr1	115317683	NGF	distal_enhancer
cg00545012	chr18	24561002
cg13173077	chr2	144380400
cg06872511	chr4	7590757	SORCS2	GeneBody	N_Shore
cg21413195	chr2	138815092
cg16268775	chr11	44890217	TSPAN18	GeneBody
cg17198779	chr12	3698579	RNU6-174P	distal_enhancer
cg08713123	chr5	151108771	TNIP1	distal_enhancer
cg06585047	chr4	55184852
cg10117579	chr2	236871986
cg06899042	chr4	102541931	NFKB1	distal_enhancer
cg07249839	chr4	154538981	PLRG1	GeneBody
cg00136742	chr1	6283522	ACOT7	GeneBody	S_Shelf;S_Shelf
cg24747793	chr5	95647069	RFESD	exon1	S_Shore
cg06454190	chr4	37885825	TBC1D1	distal_enhancer
cg20928252	chr16	323931	AXIN1	distal_enhancer	N_Shore
cg26994350	chrX	46636376	PGAM1P7	promoter
cg15943374	chr11	3135651	OSBPL5	distal_enhancer
cg25480350	chr20	58647956	STX16	distal_enhancer	N_Shore
cg21947000	chr9	125352723	GAPVD1	GeneBody
cg10329200	chr15	51381220	GLDN	distal_enhancer
cg03358872	chr9	126582404
cg11044990	chr5	141440534	PCDHGB9P	prox_enhancer	N_Shore
cg10624240	chr16	79542638	MAF	GeneBody
cg14394435	chr9	133421830	ADAMTS13	promoter	S_Shelf
cg01598939	chr1	171482215	PRRC2C	distal_enhancer	N_Shelf
cg06729724	chr2	86695280	RMND5A	distal_enhancer
cg16318825	chr2	236577307	ACKR3	GeneBody
cg08090635	chr2	210294313	MYL1	distal_enhancer
cg12863705	chr4	41917791	LOC105374426	GeneBody
cg16306070	chr6	170232992			N_Shelf
cg18248507	chr12	122871369	VPS37B	GeneBody	S_Shelf
cg11157965	chr5	172840075	ERGIC1;LOC124901135	GeneBody;GeneBody
cg13597993	chr9	35566544	CIMIP2B;FAM166B	distal_enhancer;distal_enhancer
cg12782277	chr15	81481038
cg01200878	chr1	111235098	CHI3L2	distal_enhancer
cg13166625	chr3	38648379	SCN5A	prox_enhancer	N_Shore
cg12412309	chr19	49512498	FCGRT	promoter	N_Shore
cg08120835	chr5	65173300	ADAMTS6	GeneBody
cg09433726	chr7	159103557	VIPR2	GeneBody
cg17982734	chr7	73793808	CLDN3	distal_enhancer
cg09350286	chr6	30355374	HLA-N	other_regul_region
cg21441392	chr4	173494768	SCRG1	GeneBody
cg16069690	chr9	89304808	CKS2	distal_enhancer
cg23118278	chr17	82446325	CYBC1;C17orf62	distal_enhancer;distal_enhancer	S_Shelf;S_Shore
cg14454955	chr3	195065142	XXYLT1-AS1	distal_enhancer	N_Shore
cg10468849	chr14	92692912	LGMN	distal_enhancer
cg12729243	chr3	141381533	ZBTB38	GeneBody
cg07558289	chr5	640673	CEP72	distal_enhancer	N_Shelf
cg06460642	chr11	26615457	MUC15	promoter
cg01913400	chrX	45791052	MIR222HG	distal_enhancer
cg17980032	chr7	151003825	NOS3	distal_enhancer
cg20722883	chr15	83379610	SH3GL3	distal_enhancer	S_Shore
cg07568089	chr6	36089857	MAPK14	GeneBody
cg04232793	chr14	55028282	SOCS4	prox_enhancer	S_Shore
cg01070143	chr2	241297	SH3YL1	GeneBody
cg05889095	chr13	46666471	LRCH1	GeneBody
cg10561644	chr8	142239666	RN7SL260P	other_regul_region
cg06012939	chr3	194489170	ATP13A3-DT	prox_enhancer	S_Shore
cg10000197	chr6	116356092	DSE	distal_enhancer
cg00474744	chr1	27732113	FAM76A	GeneBody
cg25430205	chr6	71419495	LINC00472	prox_enhancer	N_Shore
cg13389137	chr9	7238306
cg05061370	chr12	1670687	MIR3649	distal_enhancer
cg16511462	chr6	88539463	LOC101928936;LOC101928936	TSS200;TSS1500
cg01462588	chr1	155662097	YY1AP1	GeneBody
cg15270268	chr10	77855611	DLG5	GeneBody
cg14064688	chr10	114398514	AFAP1L2	GeneBody
cg11316754	chr19	13151588	STX10	TSS1500	Island;N_Shelf
cg16240167	chr14	44453456	LINC02277	GeneBody
cg09364747	chr21	41858904	PRDM15	GeneBody
cg15645467	chr1	243253272	CEP170	distal_enhancer	N_Shore
cg17108216	chr11	131981201	NTM	GeneBody
cg26548871	chr19	53989459	CACNG8	GeneBody	N_Shore;N_Shelf
cg06254530	chr8	143828484	LOC107986985;PUF60	TSS1500;exon1	N_Shore
cg21692534	chr3	142944656			N_Shelf
cg19388546	chr14	36239109	RN7SKP21	distal_enhancer
cg05364414	chr5	149007683	SH3TC2	GeneBody
cg14658190	chr10	11113027	CELF2-AS2	distal_enhancer
cg03342963	chr21	39347686	HMGN1	prox_enhancer	N_Shore
cg17004558	chr18	75522057
cg17037850	chr17	27625253	KSR1	GeneBody
cg13927403	chr9	92146463	LOC124902345	TSS1500
cg25782093	chr22	46428805	FAM136EP	distal_enhancer
cg24914236	chr20	4059792	RPL21P2	prox_enhancer
cg05144772	chr7	155965363	LOC389602	GeneBody
cg10897694	chr7	37765461	GPR141BP	distal_enhancer
cg04269764	chr2	231456730	SNORD20	prox_enhancer
cg14841790	chr6	169246266	THBS2	GeneBody	N_Shelf
cg08162263	chr9	129949498	FNBP1	GeneBody
cg13624494	chr9	37592805	TOMM5	TSS1500	S_Shore
cg03320369	chr2	110872931	ACOXL	GeneBody
cg10782870	chrX	28922677	IL1RAPL1	GeneBody
cg01291592	chr17	32602312	MYO1D	GeneBody
cg16319436	chr11	60747562	MS4A15	other_regul_region
cg15113233	chr7	77548458	PTPN12	distal_enhancer
cg12874258	chr8	96095167
cg16417842	chr1	245851892	SMYD3	GeneBody
cg07656484	chr19	17164740	MYO9B	GeneBody
cg13046704	chr11	86597618	ME3	GeneBody
cg02766814	chr2	46121297	PRKCE	GeneBody
cg14322254	chr9	129674903	PRRX2	GeneBody	N_Shore
cg02559608	chr2	25233629	DNMT3A	GeneBody
cg24669083	chr19	48391088	KDELR1	promoter
cg10450660	chr6	168146387
cg16893608	chr11	111941994	DIXDC1	GeneBody
cg13066562	chr4	7650070	AFAP1-AS1	distal_enhancer	S_Shelf
cg15815883	chr1	65366547	DNAJC6	GeneBody
cg04317525	chr2	234987267	SH3BP4	distal_enhancer
cg06138525	chr4	2882853	ADD1	other_regul_region
cg16179964	chrX	13907879	GPM6B	GeneBody
cg11987034	chr2	63899124	VPS54	GeneBody
cg01417537	chr2	177228546	DNAJC19P5	prox_enhancer
cg06661901	chr8	129515926	MIR3686	distal_enhancer
cg02917141	chr2	196316351	RN7SL820P	distal_enhancer
cg14992779	chr10	44602062	LOC124902534	exon1
cg11703110	chr7	130294524	CPA4	prox_enhancer
cg01124992	chr16	27159241	LINC02129	GeneBody
cg17136313	chr11	134407663	B3GAT1	distal_enhancer	N_Shelf
cg16655346	chr1	211483613	RD3	distal_enhancer
cg24154337	chr19	12977893	DAND5	distal_enhancer
cg11575686	chr7	112113073	DOCK4	distal_enhancer
cg10014040	chr6	118388599
cg05206985	chr11	67299249	SSH3	distal_enhancer
cg11466549	chr15	67841155	RNU6-1	prox_enhancer	S_Shore
cg19827886	chr7	127839099	SND1	GeneBody
cg10293481	chr1	45568156	AKR1A1	GeneBody
cg21186272	chr11	76744743
cg13359418	chr9	3969052	GLIS3-AS1	distal_enhancer
cg16976484	chr11	119509515	DUXAP5	distal_enhancer
cg10291871	chr15	71731162	NR2E3	other_regul_region
cg03016927	chr6	41334987	NCR2	TSS1500
cg23041796	chr17	79762706	CBX2	promoter
cg02585524	chr6	85428063
cg26967806	chrX	43585826
cg19302474	chr6	94045800
cg09069573	chr6	3136578	BPHL	GeneBody	N_Shelf
cg22862520	chr6	130675327
cg10270684	chr12	46182426
cg15161295	chr16	6341837	RBFOX1	GeneBody
cg15460052	chr10	99532796	NKX2-3	promoter	S_Shelf;S_Shore;Island;N_Shore;N_Shore
cg04118320	chr14	95896369	TUNAR	GeneBody
cg20445392	chr15	58475886	LIPC;LIPC-AS1	GeneBody;GeneBody
cg06947811	chr1	113074379	LRIG2	prox_enhancer	S_Shore
cg22914480	chr17	73378896	SDK2	GeneBody
cg03834089	chr8	144427855	VPS28	TSS1500	S_Shelf;N_Shore;N_Shore
cg13963402	chr9	94949066	AOPEP	GeneBody
cg12343639	chr17	5706983
cg00331377	chr1	27369520	FCN3	GeneBody	S_Shelf
cg05254609	chr14	102221508	MOK	distal_enhancer
cg03515597	chr21	28537550	LINC00161	prox_enhancer
cg18723623	chr10	23441298	OTUD1	exon1	S_Shore
cg08255174	chr5	91127080	ADGRV1	GeneBody
cg19163569	chr13	110644823	NAXD-AS1	distal_enhancer	S_Shelf
cg16346735	chr8	133202908	WISP1;CCN4	distal_enhancer;distal_enhancer
cg23925701	chr19	2778131	SGTA	distal_enhancer	S_Shelf
cg13023972	chr5	346250	PDCD6-AHRR;AHRR	GeneBody;GeneBody	S_Shore
cg15933157	chr11	2596135	KCNQ1	GeneBody
cg14451640	chr2	135003111	MAP3K19	GeneBody
cg22436930	chr17	33675164	ASIC2	GeneBody
cg12533384	chr6	129861010	TMEM244	prox_enhancer
cg09381333	chr9	137900803	CACNA1B	GeneBody
cg09801472	chr12	132615351			N_Shelf
cg12891347	chr1	62424440	LOC105378768	GeneBody
cg10974068	chr1	6065248	KCNAB2	prox_enhancer
cg22998707	chr5	2518783
cg03708153	chr4	109589842	CCDC109B;MCUB	distal_enhancer;distal_enhancer
cg14256041	chr7	754435	DNAAF5;HEATR2	other_regul_region;other_regul_region	S_Shore;S_Shore;N_Shore;N_Shelf
cg06205892	chr4	7002280	TBC1D14	GeneBody
cg00959576	chr1	77292999	AK5	GeneBody
cg10571572	chr7	2655646	TTYH3	GeneBody	N_Shelf
cg26176687	chr22	27632658
cg04599006	chr12	78419709
cg20760525	chr11	64174285
cg17643362	chr2	121729038	NIFK	GeneBody
cg01430566	chr3	11212109	HRH1;LOC102723663	GeneBody;GeneBody
cg04532849	chr1	50193875	ELAVL4	GeneBody
cg10840231	chr7	30853275	INMT-MINDY4;MINDY4	GeneBody;GeneBody
cg04175863	chr4	56158566	CRACD;KIAA1211	distal_enhancer;distal_enhancer
cg23581666	chr5	14727933	LOC124900944	exon1
cg10377625	chr6	162058373	PRKN;PARK2	distal_enhancer;distal_enhancer
cg27457953	chr18	64973278	LOC101927404	GeneBody
cg11762329	chr10	78465921	LOC105378378	TSS1500
cg00594763	chr1	36806682	GRIK3	GeneBody
cg00017729	chr1	1151170	LOC124903820	GeneBody
cg07273224	chr6	168837819			N_Shelf
cg11772496	chr7	138316746
cg01252086	chr1	116882564	LOC105378927	GeneBody
cg00346179	chr1	19380581	CAPZB	GeneBody
cg00208116	chr7	105876125	ATXN7L1	GeneBody	N_Shore
cg14794915	chr3	57948250
cg05274059	chr3	100045748	FILIP1L	distal_enhancer
cg05491944	chr9	35647946	CD72	TSS1500	S_Shore
cg15793877	chr10	14174525	FRMD4A	GeneBody
cg11321143	chr2	134307802	MGAT5	GeneBody
cg09954332	chr5	14018153	DNAH5	distal_enhancer
cg17441654	chr19	2626873	MIR7850	distal_enhancer
cg04408796	chr2	240585445	CAPN10-DT	prox_enhancer	N_Shore
cg23637056	chr19	7628573	PET100;STXBP2	TSS1500;TSS1500	S_Shelf;N_Shore
cg11642754	chr3	44437821	C3orf86P;ZNF445	GeneBody;GeneBody
cg18562055	chr13	78597168	LOC780529	exon1	S_Shore
cg06567193	chr15	88650429	ISG20	distal_enhancer
cg14144905	chr9	114524630	WHRN;DFNB31	distal_enhancer;distal_enhancer
cg17895212	chr12	89268474
cg04868382	chr3	48660903	CELSR3	exon1	Island;S_Shelf
cg07790533	chr9	136534433	NOTCH1	GeneBody	S_Shelf;S_Shore
cg05746406	chr21	42469517	RSPH1	distal_enhancer
cg00653784	chr16	58085997	Y_RNA	distal_enhancer
cg15624683	chr13	93847447	GPC6-AS2	distal_enhancer
cg15300006	chr10	80471468	TSPAN14	GeneBody
cg12479199	chrX	109797792	Y_RNA	distal_enhancer
cg05235590	chr3	47783138	SMARCC1	TSS1500	S_Shore
cg16633852	chr22	37398216	ELFN2	GeneBody
cg04042590	chr2	204830311	PARD3B	GeneBody
cg16373284	chr11	58362406
cg27357327	chr17	77316083	SEPTIN9;SEPT9	distal_enhancer;distal_enhancer
cg10136859	chr1	184792751	RNU7-13P	distal_enhancer
cg18117551	chr12	113215295	IQCD	distal_enhancer
cg01370569	chr5	9713441	RNA5SP177	distal_enhancer
cg15083176	chr12	109043466	USP30	GeneBody
cg14300064	chr9	128683568	SET	promoter
cg14832953	chr10	27662521
cg04602786	chr3	16060318
cg09736866	chr2	55859983	EFEMP1	distal_enhancer
cg10001898	chr6	116574488	RWDD1	GeneBody	S_Shelf
cg18365127	chr12	131106113	GPR133;ADGRD1	distal_enhancer;distal_enhancer
cg00174829	chr1	8401151	RERE	GeneBody
cg08913257	chr5	174205397
cg21902301	chr16	87056441	LINC02181	TSS1500
cg11831457	chr21	33455813	TMEM50B	distal_enhancer
cg13376323	chr9	131817241
cg21328604	chr16	28146795	XPO6	GeneBody
cg00024998	chr20	57681786	PMEPA1	GeneBody
cg16368025	chr11	57705921	MED19	GeneBody
cg23920141	chr19	2578696	GNG7	GeneBody	N_Shore
cg25585409	chr1	164232046
cg12047780	chr8	718961	ERICH1	GeneBody
cg20552768	chr21	38969554
cg09021663	chr7	1985591	MAD1L1;LOC124901573	GeneBody;GeneBody	N_Shore;N_Shelf
cg14407373	chr9	133940076	VAV2	distal_enhancer
cg00024330	chr1	1310532	PUSL1	GeneBody	N_Shelf;S_Shore
cg16445174	chr18	54529959
cg17182944	chrX	114714142	MIR1298	TSS1500
cg00982353	chr7	96381960	LOC105375410	GeneBody
cg02319591	chr3	52005638
cg00310381	chr1	16985681
cg17417477	chr2	234999917	SH3BP4	distal_enhancer
cg11958476	chr17	73182764	COG1	distal_enhancer
cg04740584	chr3	35383366	LOC101928135	GeneBody
cg04411290	chr2	240701784			Island
cg02578899	chr1	222828007	DISP1	GeneBody
cg00499120	chr1	29245371	PTPRU	GeneBody
cg23456330	chr14	101066411	MIR656	promoter	S_Shore
cg07475994	chr4	184590518	LINC02365	GeneBody
cg27173518	chrX	71110551	IL2RG	GeneBody
cg10857496	chr7	32893085	KBTBD2	prox_enhancer	S_Shore
cg02501929	chr2	24842626	ADCY3	GeneBody
cg01342664	chr6	28756345	RPSAP2	distal_enhancer
cg05019107	chr4	1814138	FGFR3	distal_enhancer
cg20707644	chr1	12803062
cg05140881	chr17	1107245	ABR	prox_enhancer	N_Shore
cg08464153	chr4	82790365	SCD5	distal_enhancer
cg18362262	chr12	130980932	ADGRD1	GeneBody
cg21871764	chr16	85494305	GSE1	GeneBody	N_Shore
cg05074346	chr3	69649155
cg17549398	chr7	129832108	UBE2H	GeneBody
cg18194110	chr10	601915	DIP2C	GeneBody
cg04172101	chr2	219899999
cg10836639	chr8	142434292	BAI1;ADGRB1	other_regul_region;other_regul_region
cg15303013	chr10	80727876
cg01889966	chr1	208222615	PLXNA2	distal_enhancer
cg22916795	chr17	73507722	SDK2	GeneBody
cg11733677	chr20	5347446
cg14655840	chr2	2707417	LOC105373390	GeneBody
cg14700652	chr18	12392386
cg11422722	chr20	32911285	EFCAB8	TSS1500
cg10165378	chr1	200149367	NR5A2	GeneBody	S_Shore
cg17091706	chr12	123655091	GTF2H3	GeneBody
cg06493368	chr4	48767513	FRYL	GeneBody
cg09131929	chr11	70526531	SHANK2	GeneBody
cg27554518	chr13	107582353	MIR1267	other_regul_region
cg11560155	chr2	9145705	LOC105373417	exon1
cg08010351	chrX	50747972	SHROOM4	GeneBody
cg12260386	chr3	66463856	LRIG1	GeneBody
cg15655156	chr10	119378827	MIR4681	prox_enhancer
cg06816272	chr22	37275577	CYTH4	distal_enhancer
cg13032555	chr1	54298981	SSBP3	GeneBody
cg10900484	chr11	121489945	SORL1	GeneBody
cg16949082	chr11	117638686	DSCAML1	GeneBody
cg14444165	chr3	145938105
cg13422045	chr11	73310227	ARHGEF17-AS1	prox_enhancer	S_Shore
cg15823067	chr9	94594189	FBP2	TSS1500
cg04162511	chr2	219283995	DNAJB2	distal_enhancer
cg10315978	chr15	45116538	DUOXA2	GeneBody	S_Shelf;S_Shore;Island
cg06782806	chr16	72291326	LINC01572	promoter
cg01604673	chr1	172266078	DNM3	GeneBody
cg14687477	chr10	13058509	CCDC3	GeneBody
cg20571839	chr18	3306605
cg12201616	chr2	111162764	BCL2L11	GeneBody
cg16297444	chr19	18699967	CRTC1	distal_enhancer	N_Shore
cg19802799	chr14	25119134
cg12546469	chr9	68778922	FAM122A;PABIR1	prox_enhancer;prox_enhancer	N_Shore
cg14792709	chr10	23280382	C10orf67	GeneBody
cg08435729	chr5	119376999	TNFAIP8	GeneBody
cg08890730	chr5	172511328	LOC105377727	GeneBody
cg22561109	chr17	43037951	RND2	distal_enhancer
cg13128740	chr8	78397776	LOC105375911	GeneBody
cg05214550	chr9	89489811	SEMA4D	distal_enhancer
cg09618514	chr21	42518639	SLC37A1	distal_enhancer	S_Shelf
cg02540045	chr12	6815661	CD4	GeneBody
cg01756964	chr1	193276557	Metazoa_SRP	promoter
cg19985792	chr10	86521031	WAPAL;WAPL	prox_enhancer;prox_enhancer	Island
cg03603753	chr2	143519705	ARHGAP15	GeneBody
cg19528135	chr14	55663122	KTN1	prox_enhancer
cg14114354	chr2	102243290
cg14431391	chr9	134913853	FCN1	GeneBody
cg19630601	chr14	67692233	GPHN;RDH11	GeneBody;GeneBody
cg08399084	chr8	86478874	NTAN1P2	distal_enhancer
cg11099496	chr14	69769071	SRSF5	prox_enhancer	S_Shore
cg17037694	chr11	125335187	PKNOX2	GeneBody
cg10992961	chr7	47897262	PKD1L1	GeneBody
cg17603657	chr12	51000136	SLC11A2	GeneBody
cg17224237	chr12	6039047	VWF	GeneBody
cg23238327	chr15	56989611	TCF12	distal_enhancer
cg15304322	chr6	42346057	TRERF1	distal_enhancer
cg24427590	chr19	34339765	GARRE1	GeneBody
cg20324784	chr10	72676510	MCU	distal_enhancer
cg08593467	chr9	38363505	LOC107987065;LOC105376040	GeneBody;GeneBody
cg11780786	chr1	117596431	TENT5C-DT	distal_enhancer
cg17658635	chr12	55392791
cg15644231	chr11	6242249	CNGA4	GeneBody	S_Shore
cg12886033	chr1	64983330	SLC2A3P2	distal_enhancer
cg08091630	chr1	116418459	ATP1A1-AS1;ATP1A1OS	promoter;promoter	N_Shore
cg05871759	chr3	179671832	USP13	distal_enhancer
cg01697398	chr16	74910448	WDR59	GeneBody
cg06495539	chr8	48764782	CLXN;EFCAB1	distal_enhancer;distal_enhancer
cg16993016	chr8	89548654
cg10558003	chr2	9559461			S_Shelf
cg11271406	chr15	43038799	UBR1	GeneBody
cg14364532	chr3	65738968	MAGI1;LOC107986018	GeneBody;GeneBody
cg01676712	chr1	181207797
cg09639604	chr4	2401990	ZFYVE28	distal_enhancer	S_Shore
cg18905914	chr13	77098914	MYCBP2	GeneBody
cg10469603	chr15	88992451
cg08434994	chr11	119634957	LOC105369520	GeneBody
cg13044450	chr8	126547116	PCAT1	distal_enhancer
cg19801853	chr2	41963767	LINC02898	distal_enhancer
cg06444961	chr16	27748196	Y_RNA	distal_enhancer
cg10277282	chr1	87154800	LINC01140	distal_enhancer	S_Shelf;S_Shelf
cg13344345	chr9	2119636	SMARCA2	GeneBody
cg01089946	chr8	127867909	PVT1	distal_enhancer
cg09743195	chr6	79381140
cg03320461	chr2	71548692	DYSF	distal_enhancer
cg16004504	chr11	9577148	LOC124902827	TSS1500	S_Shelf
cg08733317	chr4	1693304	FAM53A	distal_enhancer
cg04495566	chr20	51428293	MIR3194	distal_enhancer
cg14866423	chr4	184617401	LINC02365	distal_enhancer
cg17260002	chr17	6799945	FBXO39	promoter
cg10975142	chr7	45987655	AC073115.7	distal_enhancer
cg12905741	chr12	1502249	LINC00942	prox_enhancer
cg06341490	chr20	57076777
cg12130713	chr8	6877117	DEFB1	GeneBody
cg04228599	chr2	227160373	COL4A4	distal_enhancer	N_Shelf
cg04328401	chr9	127896916	ST6GALNAC6	prox_enhancer	N_Shore
cg20067544	chr17	29745157	SSH2	GeneBody
cg12032884	chr7	158964161
cg03355547	chr2	121944417	LOC105373592	GeneBody
cg12278183	chr5	154771406	LARP1	distal_enhancer
cg01402095	chr16	68491562	RPL35AP33	distal_enhancer
cg08728669	chr13	87618697	MIR4500	exon1
cg11672854	chr11	1494089
cg09518266	chr6	43825899	LOC105375070	GeneBody
cg05162522	chr3	54354796	CACNA2D3	GeneBody
cg04594702	chr15	88650394	ISG20	distal_enhancer
cg18273122	chr12	124268571	ZNF664-RFLNA	GeneBody
cg10918624	chr4	88706740	FAM13A-AS1	distal_enhancer
cg15940693	chr11	3000680	NAP1L4	distal_enhancer
cg04732752	chr10	19692351	MALRD1	GeneBody
cg11503550	chr14	75400314	JDP2-AS1	distal_enhancer
cg12297539	chr6	106553694	RNU6-527P	distal_enhancer
cg17147459	chr12	158118	IQSEC3	GeneBody
cg19144539	chr13	109211246	MYO16-AS1	distal_enhancer
cg10437393	chr6	167324187	TTLL2	other_regul_region
cg16031619	chr11	12599969
cg17485228	chr12	113529674	LHX5-AS1	other_regul_region
cg24690748	chr8	125487109	TRIB1AL	prox_enhancer
cg04837653	chr3	65596312	MAGI1	distal_enhancer
cg24415461	chr19	33499611	PEPD	distal_enhancer
cg00914804	chrX	24054331	EIF2S3	prox_enhancer	N_Shore
cg13150388	chr8	133186545
cg08236822	chr6	28029395
cg02937683	chr13	95907373	HMGN1P24	promoter
cg15205093	chr10	71545408	CDH23	GeneBody
cg23148355	chr8	41767855	ANK1	distal_enhancer	S_Shore
cg24410334	chr19	33237222	SLC7A10	other_regul_region	S_Shore
cg05425107	chr4	183671250	RNU6-335P	distal_enhancer
cg05892289	chr3	182460470	EIF4EP3	other_regul_region
cg17243886	chr12	7099767	C1R	distal_enhancer
cg21427018	chr16	35556991			S_Shelf
cg12534776	chr18	79919162	SLC66A2	GeneBody	S_Shelf;S_Shelf;S_Shore
cg19517646	chr14	54687749	SAMD4A-AS1	exon1
cg04186174	chr2	240656657
cg06263007	chr4	10486605	CLNK	GeneBody
cg08126383	chr7	157500844	LOC105375610	TSS1500	Island;N_Shore
cg05280024	chr3	100843343	ABRAXAS1P1	distal_enhancer
cg08486632	chr5	126875532	MARCHF3	distal_enhancer
cg22209127	chr10	51063248	PRKG1;LOC102724719	GeneBody;GeneBody
cg07492480	chr5	100904059	ST8SIA4	prox_enhancer	S_Shelf;S_Shore
cg10814131	chr1	203040523	PPFIA4	distal_enhancer
cg03629399	chr2	99405785	REV1	GeneBody
cg15112410	chr10	61331595
cg24291751	chr19	19544192	CILP2	GeneBody	S_Shelf;Island
cg20736887	chr15	75108097	LOC124903529	GeneBody
cg23587073	chr18	55863425	LOC105372131	exon1
cg24214494	chr19	16204477	AP1M1	distal_enhancer
cg04404340	chr2	240396382	GPC1	distal_enhancer
cg07468402	chr14	69997390	SMOC1	GeneBody
cg27082025	chrX	55039916	PAGE2B	GeneBody
cg26153912	chr22	25676324	GRK3	GeneBody
cg00887630	chr1	65687829
cg13240283	chr8	141687786
cg09091295	chr12	6045646	VWF	GeneBody
cg20412249	chr15	54609398	UNC13C	prox_enhancer
cg14491790	chr9	137047368	NPDC1	prox_enhancer	S_Shore;N_Shore
cg01545084	chr21	34991037	RUNX1	distal_enhancer
cg03269387	chr10	73794314	ZSWIM8	GeneBody
cg12845062	chr6	169861640
cg00799156	chr1	54796161	TTC22	exon1
cg00190178	chr1	9360959	SPSB1	distal_enhancer
cg09453897	chr6	38169497	BTBD9	GeneBody
cg07658010	chr5	7794843	ADCY2	GeneBody
cg14351200	chr9	131089910	LAMC3;LOC124902289	GeneBody;GeneBody
cg05219464	chr9	135183471	LOC401557	GeneBody
cg06514185	chr10	3138750	PITRM1	GeneBody	S_Shore
cg25968532	chr21	45546908	SLC19A1	distal_enhancer	S_Shelf
cg25909413	chr21	42561728	SLC37A1	GeneBody
cg11193971	chr7	70787397	AUTS2	GeneBody	N_Shelf
cg06085884	chr15	80408419	ARNT2	GeneBody	S_Shelf
cg07586942	chr5	1791091
cg15212726	chr10	72037900
cg03652190	chr7	74656163			N_Shore;N_Shore
cg25284688	chr1	27618266	FGR	GeneBody	S_Shelf
cg15588323	chr11	69200854
cg12649477	chr8	63423228
cg07331939	chr3	45542688	LARS2	GeneBody
cg10877560	chrX	104014137	H2BW1	TSS1500	S_Shore
cg04465700	chr3	372278	CHL1;CHL1-AS1	GeneBody;GeneBody
cg06607116	chr1	63651038	PGM1	GeneBody
cg06827605	chr16	57771527	MIR6772	prox_enhancer
cg15540449	chr5	138571325	HSPA9;LOC105379193	GeneBody;GeneBody	N_Shelf
cg15200793	chr2	42495177	MTA3	prox_enhancer	S_Shore
cg20505565	chr2	10924227
cg15786353	chr4	10591208	CLNK	distal_enhancer
cg16119107	chr10	132668271	INPP5A	GeneBody
cg10197881	chr16	13931396	ERCC4	TSS1500
cg06140553	chr12	110459797	GPN3	GeneBody
cg12076890	chr2	201883466	CDK15	GeneBody
cg02804609	chr1	59057885	RP11-145M4.3	prox_enhancer
cg22265409	chr17	17719779	RAI1;LOC124903943	GeneBody;GeneBody	N_Shelf
cg03322198	chr9	136365751	LOC124902309;CARD9	GeneBody;GeneBody	S_Shore;N_Shore
cg04971551	chr10	70558441	PALD1	GeneBody
cg01683278	chr1	21859856	LDLRAD2	distal_enhancer
cg08582594	chr7	18290432	HDAC9;HDAC9	TSS200;TSS1500
cg09627661	chr12	6879766	RPL13P5	distal_enhancer
cg07014801	chr18	79971094	TXNL4A	GeneBody
cg09209380	chr19	51608682
cg21075864	chr9	125673685	MAPKAP1	GeneBody
cg11881799	chr7	149455211	ZNF777	GeneBody
cg13727277	chr7	1023235	MIR339	prox_enhancer	S_Shelf;Island
cg01155025	chr8	28731229	EXTL3	GeneBody
cg03967407	chr12	131014778	ADGRD1	GeneBody
cg12254961	chr10	133496659	LOC105378575	GeneBody
cg08837762	chr3	186186701	DGKG	GeneBody
cg13098359	chr8	126410692
cg03770746	chr5	138529439	ETF1	GeneBody
cg08115239	chr2	112781669	IL1A	distal_enhancer
cg04827795	chr4	152794274	ARFIP1	GeneBody
cg20309372	chr15	42465068	ZNF106	GeneBody
cg04426950	chrX	53534346	HUWE1	GeneBody
cg10897272	chr10	6163451	MIR3155B	distal_enhancer	N_Shore
cg00281323	chr1	228306569	OBSCN	GeneBody
cg05560506	chr9	125899035	PBX3	GeneBody
cg22423627	chr6	13395922	GFOD1	distal_enhancer
cg07538176	chr11	93074059
cg14550943	chr10	1474573	ADARB2	GeneBody	N_Shore
cg21553486	chr2	138015417	LOC107985948;HNMT	GeneBody;GeneBody
cg12888312	chr2	62654920
cg12608784	chr9	137454745	NSMF	distal_enhancer	S_Shore;N_Shore;N_Shelf
cg02704073	chr19	13205311			N_Shore;N_Shelf
cg02863451	chr6	61680790	KHDRBS2	GeneBody
cg24654492	chr17	50687605	ABCC3	GeneBody
cg19672598	chr2	125399385
cg04924027	chr13	99638516	CLYBL	GeneBody
cg01127067	chr13	60268344	TARDBPP2	distal_enhancer
cg06067846	chr22	28005331	TTC28	GeneBody
cg03841553	chr7	137775637	DGKI	GeneBody
cg17865413	chr16	82081951	HSD17B2	GeneBody
cg08319659	chr12	4828402	KCNA6	GeneBody
cg13713927	chr3	184816753	VPS8	distal_enhancer
cg15441483	chr10	129604922	MGMT	GeneBody
cg00934864	chr19	46412888	CCDC8	exon1	S_Shore;N_Shore
cg23844278	chr19	617562	POLRMT	GeneBody	S_Shelf;Island
cg00413728	chr6	149055616	UST-AS2	distal_enhancer
cg16083097	chr11	18720207	IGSF22	distal_enhancer	N_Shore
cg22151112	chr17	8443204	NDEL1	GeneBody
cg21065106	chr17	29586883	GIT1	distal_enhancer	N_Shore
cg06805822	chr4	5315702	STK32B	GeneBody
cg04351117	chr20	1335999	SDCBP2	distal_enhancer
cg04372913	chr2	238655704
cg10783010	chr7	25094318	CYCS	distal_enhancer
cg25946747	chr21	44682294	KRTAP12-1	other_regul_region
cg12313744	chr8	23984637	RNU1-148P	distal_enhancer
cg13984883	chr22	29338453	AP1B1	GeneBody
cg08138385	chr14	100222573	YY1-DT	distal_enhancer
cg26900217	chrX	35443327	RNU6-1087P	distal_enhancer
cg16339970	chr14	71230831
cg17660590	chr11	132312419	NTM-IT	distal_enhancer
cg17224826	chr12	6073437	VWF	GeneBody
cg00109264	chr9	113520251	RGS3	GeneBody
cg06800021	chr16	88439642	ZNF469	GeneBody	S_Shelf;S_Shore
cg09948795	chr14	64162171	SYNE2	GeneBody
cg17411459	chr4	88722548	FAM13A-AS1	GeneBody
cg05102645	chr3	72764369	U2SURPP1	distal_enhancer
cg04585335	chr13	42747727	FAM216B	distal_enhancer
cg13291851	chr11	76113999	UVRAG	GeneBody
cg08917281	chr2	160270024	LINC02478	GeneBody	Island
cg02467012	chr13	23793903	MTCO3P2	distal_enhancer
cg10659217	chr7	7885027	RNU6-534P	distal_enhancer
cg09793950	chr20	41172584	MIR6871	distal_enhancer
cg01804715	chr7	35723215	AC018647.3;LINC03013	distal_enhancer;distal_enhancer
cg14035861	chr12	130644627	RIMBP2	GeneBody	S_Shelf
cg21133272	chr16	11251281	RMI2	prox_enhancer	S_Shore;N_Shelf
cg08906382	chr5	173567801
cg00775035	chr9	2234405	RN7SL592P	distal_enhancer
cg19665692	chr14	71364208	SIPA1L1	GeneBody
cg19265592	chr14	21440812	CHD8	GeneBody
cg15068755	chr2	130800188			S_Shore
cg24512264	chr19	39305648			N_Shore
cg03483129	chr17	307639	RPH3AL	GeneBody	S_Shelf;S_Shore
cg19983637	chr14	101923525	PPP2R5C	GeneBody	N_Shore
cg00656946	chr1	41743829	HIVEP3	GeneBody
cg06195318	chr4	6420636	PPP2R2C	GeneBody
cg22356241	chr17	27256301
cg15980503	chr8	10598225	PRSS51	distal_enhancer
cg12839362	chr16	11099986	CLEC16A	GeneBody
cg20278372	chr2	190146345	C2orf88	GeneBody
cg08256017	chr12	124686597
cg05924232	chr3	184777644	LOC105374253	GeneBody
cg15750250	chr3	197522250	LINC02012	distal_enhancer
cg10153501	chr6	138251834	PBOV1	distal_enhancer
cg00907833	chr6	2931315
cg18124839	chr12	113700613
cg00182420	chr1	8974913	CA6	GeneBody
cg10314219	chr6	156942821	ARID1B	GeneBody
cg06903211	chr1	164635503	RNU6-171P	distal_enhancer
cg10299521	chr21	30223701	CLDN8	distal_enhancer
cg25933077	chr21	43964475	AGPAT3	GeneBody
cg26924414	chrX	39336995
cg15685198	chr2	134406265	MGAT5	GeneBody
cg04543314	chr2	191703484	LOC124908062	GeneBody
cg25307537	chr20	45286454	MATN4	other_regul_region
cg10034271	chrX	126337868
cg05029165	chr16	8994322
cg05097689	chr3	72308866	LOC105377158	TSS1500
cg23611907	chr18	58536397	ALPK2	GeneBody
cg03006515	chr17	36722299	LOC105371750	TSS1500
cg04914531	chr2	213017229	IKZF2	GeneBody
cg20302676	chr15	41888465	SPTBN5	GeneBody
cg20501011	chr1	905687	LOC284600	exon1	S_Shore;N_Shelf
cg20240495	chr20	31260702
cg04908911	chr11	61385007	TMEM216	distal_enhancer
cg11933211	chr9	130264761	HMCN2	prox_enhancer	N_Shore
cg13591854	chr19	39131320	PAK4	GeneBody
cg00292093	chr2	283060	ALKAL2	GeneBody
cg26250903	chr22	33165985	LARGE1;LOC124905105	GeneBody;GeneBody
cg13562929	chr10	7252309	COX6CP17	distal_enhancer
cg08628304	chr5	141398889	PCDHGB5	promoter	S_Shore;N_Shore
cg24602066	chr1	238606074	LOC124904565	GeneBody
cg22364985	chr13	19665813	PSPC1-AS2	distal_enhancer
cg21985959	chr16	90101497	FAM157C	prox_enhancer
cg16142557	chr11	27762382
cg12014863	chr8	11591484	LINC00208	distal_enhancer
cg04646546	chr7	105432007
cg07533490	chr10	126004597	FANK1	GeneBody
cg17148367	chr2	143172155	ARHGAP15;LOC107985949	GeneBody;GeneBody
cg05457917	chr19	48728160	MAMSTR	distal_enhancer	N_Shore
cg13578123	chr9	33928860	UBAP2	GeneBody
cg21446703	chr16	46908584	GPT2	GeneBody
cg10586379	chr6	28384117	ZSCAN12	distal_enhancer	S_Shore
cg26827328	chr20	46206156	LOC124904916	exon1	N_Shelf
cg07815075	chr17	66223149	APOH	distal_enhancer
cg27192891	chrX	72726444	LOC124905290;LOC124905290	TSS200;TSS1500
cg18138715	chr12	114866456
cg15668843	chr2	75605958
cg25859607	chr21	38756201	LINC00114	GeneBody
cg00471432	chr1	27542541	AHDC1	GeneBody
cg03847641	chr17	63826414	PSMC5	prox_enhancer	N_Shore
cg15259315	chr11	133924874	IGSF9B	GeneBody	S_Shelf
cg02581571	chr2	26770762	SLC35F6	GeneBody
cg25758885	chr21	29648698	GRIK1	GeneBody
cg13405661	chr9	9790325	PTPRD	GeneBody
cg13268091	chr8	143060770	LY6S	GeneBody
cg14238353	chr9	124824594
cg00128870	chr1	5983474	KCNAB2	distal_enhancer
cg13270010	chr8	143150236
cg01817455	chr2	119366196	C2orf76	prox_enhancer	N_Shore
cg03422892	chr11	120063045
cg03399734	chr2	120134819	Y_RNA	distal_enhancer
cg07050629	chr11	130740693
cg14887676	chr10	33114834	IATPR	prox_enhancer
cg09110687	chr6	6686515
cg08852067	chr5	168880592	SLIT3	distal_enhancer
cg20449312	chr5	159141828
cg25910968	chr21	42638194
cg01670347	chr15	34333599	SLC12A6	GeneBody	N_Shelf
cg26699891	chrX	10582115	MID1	GeneBody
cg02968871	chr2	70565939	TGFA	distal_enhancer
cg04584967	chr3	14409842	SLC6A6	distal_enhancer
cg23682120	chr18	67232613	RPL31P9	distal_enhancer
cg05402910	chr1	243421584	MIR4677	distal_enhancer
cg16686515	chr2	33093367	H2ACP2	distal_enhancer
cg14106580	chr9	111098514
cg20411548	chr22	49351730
cg08094363	chr1	59071235	LINC01358	GeneBody
cg12059199	chr8	1257589	DLGAP2	GeneBody
cg14515984	chr16	2070485	MIR1225	distal_enhancer
cg10447260	chr1	2046578	PRKCZ-DT	distal_enhancer	S_Shelf;S_Shore;N_Shelf
cg17344060	chr1	93879610	DNTTIP2	prox_enhancer	S_Shore
cg20034932	chr14	104435177	CEND1P1	distal_enhancer	S_Shelf
cg14685418	chr2	217888457	MIR6809	distal_enhancer
cg14208703	chr9	122394118	PTGS1	GeneBody
cg13895085	chr16	49673791	ZNF423	GeneBody
cg15401107	chr10	93464277	MYOF	distal_enhancer
cg12695285	chr8	69561607	SULF1	distal_enhancer
cg16094243	chr17	44263407	SLC4A1	other_regul_region
cg27155984	chrX	69109494	PJA1	distal_enhancer
cg03562501	chr18	78796322			S_Shelf;N_Shore
cg06690601	chr4	71927473
cg01610727	chr6	7051271	RREB1	distal_enhancer	Island
cg18695115	chr13	45371285	TPT1-AS1	distal_enhancer
cg22255105	chr17	17177261	RN7SL775P	prox_enhancer
cg04214119	chr2	225008908	DOCK10	GeneBody
cg24882052	chr20	1786744
cg09366337	chr17	2110623	SMG6	GeneBody
cg13928522	chr9	92243722	IARS1	GeneBody
cg16819841	chr11	101581777	TRPC6	GeneBody	N_Shore
cg04632414	chr22	43184064	TTLL12	distal_enhancer	N_Shelf
cg00856329	chrX	124928411	LOC124905282;LOC124905282	TSS200;TSS1500
cg20378522	chr6	109678990	FIG4	distal_enhancer
cg19821812	chr14	89202662	FOXN3	GeneBody
cg26177609	chr20	45894314	CTSA	GeneBody	S_Shelf
cg16925904	chr11	115550126
cg08999737	chr5	179763682	MAML1	GeneBody
cg06980903	chr5	143207505	ARHGAP26	GeneBody
cg03037312	chr22	18079645	PEX26	GeneBody	S_Shore
cg25396697	chr20	51570674
cg06644867	chr11	1532471	DUSP8	distal_enhancer
cg15738205	chr1	160126166	ATP1A2	GeneBody
cg05668016	chr3	150216655
cg22941433	chrX	130772747	ENOX2	GeneBody
cg01838269	chr1	203440784
cg14898767	chr11	67046854	MIR6860	prox_enhancer
cg13147744	chr8	132900010	TG	distal_enhancer
cg01655965	chr5	1508971	MIR6075	prox_enhancer
cg10707275	chr2	12800925
cg25309878	chr19	55695695	EPN1	GeneBody
cg21367940	chr5	16758113	MYO10	distal_enhancer
cg15468403	chr4	94605685	PDLIM5	GeneBody
cg10771779	chr7	157942110	PTPRN2	GeneBody
cg04198145	chr2	112153219	FBLN7	distal_enhancer
cg11603927	chr16	20164748
cg13448736	chr9	16070221	C9orf92;LINC03041	distal_enhancer;distal_enhancer
cg00244810	chr12	122136042	MLXIP	GeneBody
cg10092271	chr15	48896773	SHC4	GeneBody
cg14973898	chr10	43040440
cg06945810	chr10	103623007	SH3PXD2A	GeneBody
cg19368806	chr20	62150048	SS18L1	distal_enhancer
cg09119233	chr6	7281967	SSR1	GeneBody
cg02414146	chr2	9946693	LOC105373422	GeneBody
cg15787491	chr1	171251694	LOC105371611	exon1
cg19882357	chr14	93966725	ASB2	distal_enhancer
cg22796585	chr15	70713429	UACA	distal_enhancer
cg09356192	chr6	30780135	HCG20	prox_enhancer
cg01885255	chr20	35018719	RNU6-407P	distal_enhancer
cg02656354	chr2	95325455	KCNIP3	GeneBody
cg00772791	chr18	76890050	ZNF236	GeneBody
cg05068464	chr2	109260758	RANBP2;SH3RF3	GeneBody;GeneBody
cg23327523	chr18	22005641	LINC01900	distal_enhancer
cg07553332	chr5	83921544
cg09611679	chr8	11795589	FDFT1	promoter
cg05888545	chr3	181915910	LINC01206	distal_enhancer
cg06732688	chr20	10725009	LINC01752	other_regul_region
cg05632288	chr3	144602367
cg08561671	chr5	135365281	PITX1-AS1	distal_enhancer
cg17574803	chr1	225562298	ENAH	GeneBody
cg01270556	chr2	46477753	TMEM247	prox_enhancer	N_Shelf
cg14714336	chr7	76178352
cg02478231	chr3	181725606	SOX2-OT	prox_enhancer	N_Shore
cg13108195	chr4	188438045	LOC105377609	GeneBody
cg03717057	chr7	26365114	SNX10	prox_enhancer
cg10699716	chr19	40921307	CYP2B7P	distal_enhancer
cg22425873	chr17	32489637	CDK5R1	distal_enhancer	S_Shore
cg13230996	chr1	13950867	KAZN	distal_enhancer
cg18104104	chr2	10359339	HPCAL1	distal_enhancer
cg22123769	chr5	31558757
cg13275244	chr9	109772840	LOC107987013	TSS1500
cg02564225	chr9	128810392	ENDOG	distal_enhancer
cg04280689	chr22	49948429	PIM3	distal_enhancer
cg06753153	chr14	64720264	PLEKHG3	distal_enhancer
cg01691057	chr19	53578174	ZNF331	distal_enhancer
cg14391851	chr11	836422	CD151	distal_enhancer	S_Shelf
cg06070659	chr8	139749414	TRAPPC9	GeneBody
cg05907390	chr3	183802215	YEATS2	GeneBody
cg10494006	chr7	99876			N_Shelf
cg25904335	chr21	42275393	ABCG1	GeneBody
cg09788281	chr10	60902672	RNU2-72P	distal_enhancer
cg08940472	chr5	176484453	FAF2	GeneBody
cg21228875	chr1	52666581	COA7	distal_enhancer
cg27364609	chrX	101081297	TMEM35A	GeneBody
cg26068467	chr22	19984389	ARVCF	distal_enhancer	N_Shelf
cg17293213	chr1	68421544	RPE65	distal_enhancer
cg23817450	chr18	79688054	CTDP1	distal_enhancer
cg01789184	chr1	198776431
cg08847658	chr5	168476028
cg05618328	chr11	118747115
cg00879780	chr1	64848395	JAK1	GeneBody
cg16609042	chr9	14977037			N_Shore
cg07096772	chr2	239945312	MIR4786	distal_enhancer
cg23923308	chr7	36966999	ELMO1	distal_enhancer
cg03877495	chr6	28382703	ZSCAN12	GeneBody	N_Shore
cg07866782	chr1	183915982	RGL1	GeneBody
cg02175679	chr5	67350608
cg22653620	chr22	44442304	LINC01656	TSS1500
cg05295851	chr1	9731968	CLSTN1	GeneBody	S_Shore;S_Shore
cg23350985	chr9	101613630	GRIN3A	GeneBody
cg16168683	chr15	70080760	MIR629	TSS1500
cg03473434	chr2	69828341	GMCL1	prox_enhancer	N_Shore
cg05255531	chr1	50193781	ELAVL4	GeneBody
cg02556932	chr19	34241597	GARRE1;KIAA0355	distal_enhancer;distal_enhancer
cg26625368	chrX	2853794	GYG2	GeneBody
cg08617453	chr5	140668928	WDR55	GeneBody	S_Shelf;N_Shelf
cg00934162	chr2	159800022	CD302	prox_enhancer	S_Shore
cg07101594	chr1	150516564	FALEC	prox_enhancer	S_Shore
cg25457242	chr19	2137774	AP3D1	distal_enhancer	S_Shore;S_Shore
cg23630655	chr21	15002101	AF127936.7	distal_enhancer
cg00514873	chr12	125860769	LOC124903047	exon1	N_Shore
cg02835770	chr2	54775408	EML6	GeneBody
cg13964568	chr3	143698142	UBTD2P1	other_regul_region
cg01611610	chr1	173444945	PRDX6-AS1	distal_enhancer
cg19635638	chr12	19549398
cg02406450	chr2	9394938	ASAP2	GeneBody	S_Shore
cg06748695	chr17	15463272	CDRT4	distal_enhancer
cg07004500	chr15	39095674	LOC105370777	GeneBody
cg11047140	chr7	54934285			S_Shore
cg04782927	chr8	66276749	LINC00967	other_regul_region
cg14865447	chr10	30646918	SVIL2P	distal_enhancer
cg02975758	chr2	71105527
cg14423440	chr9	134552570
cg13895823	chr9	89358045	SEMA4D	distal_enhancer
cg01369711	chr1	147237753	CHD1L	distal_enhancer
cg02516962	chr10	132904407	TTC40;CFAP46	distal_enhancer;distal_enhancer	N_Shelf
cg02028104	chr7	139569562	HIPK2	GeneBody
cg04932612	chr1	41869379	HIVEP3	GeneBody
cg06338841	chr14	60849480	MNAT1	GeneBody
cg08724692	chr6	133325420	EYA4	GeneBody
cg16130237	chr20	34329657	AHCY	other_regul_region
cg11025193	chr18	76658303	LINC01927	distal_enhancer
cg20333169	chr15	44578661	SPG11	GeneBody
cg21865501	chr22	30585408	PES1	GeneBody
cg11255453	chr2	225392444
cg23774810	chrX	55220184	PAGE5	promoter
cg11784681	chr14	75699247	TTLL5	distal_enhancer
cg18383763	chr12	132067832	EP400	GeneBody
cg05523997	chr1	7604711	CAMTA1	GeneBody
cg05131075	chr21	25790673	LLPHP2	distal_enhancer
cg20878165	chr15	98842979	LOC124903561	exon1
cg09185075	chr15	94167763
cg00951338	chr1	76013917	LOC101927342	GeneBody
cg10485385	chr7	136145317	LOC105375523	GeneBody
cg10149496	chr6	137782382
cg19681755	chr4	154538000	PLRG1	GeneBody
cg06282499	chr9	102447766
cg00014931	chr18	77159080
cg16024028	chr10	112727109	VTI1A	GeneBody
cg15457158	chr16	86042788
cg23426273	chr18	34683631	DTNA	GeneBody
cg20144227	chr3	53786893	CACNA1D	GeneBody
cg07565837	chrY	20575659	EIF1AY	promoter	N_Shore
cg14857289	chr10	29949246	LOC124902403	GeneBody
cg02587451	chr2	27129344	PREB	other_regul_region
cg11924297	chr10	79048827	ZMIZ1-AS1	distal_enhancer
cg19439487	chr12	34420701
cg10900636	chr2	224819528	DOCK10	GeneBody
cg08879631	chr15	75114274
cg24153070	chr19	12930819	FARSA;FARSA-AS1	GeneBody;GeneBody	N_Shelf
cg23774363	chr18	77205982
cg08495013	chr5	128081316	SLC12A2-DT	prox_enhancer	N_Shore
cg18991442	chr13	91347071	MIR17HG	prox_enhancer	N_Shore
cg14846468	chr12	105107195	WASHC4;LOC414300	TSS1500;exon1	N_Shore
cg04696443	chr19	7690541	TRAPPC5	distal_enhancer
cg08045315	chr17	41642563	KRT42P	distal_enhancer
cg09150695	chr2	231484253	LOC107985998	exon1	S_Shore
cg14678375	chr12	112019315	ERP29;LOC124903021	GeneBody;GeneBody
cg09358060	chr6	30922915	VARS2	GeneBody
cg27567075	chrX	129938229
cg24298051	chr19	19898392			N_Shelf
cg09293958	chr8	143488547	ZC3H3	GeneBody	S_Shore
cg14136287	chr9	113904818	ZNF618	GeneBody	S_Shelf
cg22094757	chr17	5201225	ZNF594-DT	distal_enhancer
cg13943451	chr9	93320147	WNK2	GeneBody	S_Shelf
cg09236286	chr10	49729523
cg04162618	chr2	219289462
cg27769512	chrX	154297199	TKTL1	GeneBody	S_Shore
cg00794648	chr1	222627508	MIA3	distal_enhancer
cg13363801	chr13	110703288	CARS2	distal_enhancer	N_Shelf
cg14280438	chr9	127763794	SH2D3C	TSS1500
cg26413030	chr22	43163056	TTLL12	distal_enhancer
cg00683713	chr7	1957029	AC110781.3	distal_enhancer
cg14838649	chr6	41318515	RPL32P15	distal_enhancer
cg01559222	chr6	8436235	HULC	promoter	S_Shore
cg26132078	chr22	24163552	CABIN1	distal_enhancer
cg16429782	chr15	31489430	OTUD7A	GeneBody
cg07831463	chr5	31450927	DROSHA	GeneBody
cg14246308	chr12	124814400	SCARB1	distal_enhancer	N_Shore
cg19643247	chr14	69055034	DCAF5	GeneBody
cg00419796	chr7	137668176	RPL6P19	distal_enhancer
cg10574524	chr7	2771994	GNA12	distal_enhancer
cg04084908	chr2	39454311	MAP4K3-DT	other_regul_region
cg20657057	chr12	64083135	SRGAP1	GeneBody
cg01888846	chr1	208107509	PLXNA2;LOC105372887	GeneBody;GeneBody
cg01299462	chr15	55283046	RAB27A	GeneBody
cg25173137	chr9	136428953	INPP5E	distal_enhancer	N_Shelf
cg13951672	chr9	93961191	BARX1-DT	distal_enhancer	S_Shore
cg07777628	chr1	160681764	LOC124904439	TSS1500
cg13616509	chr9	36936028	MIR4476	distal_enhancer
cg08478203	chr16	88726872	PIEZO1	GeneBody	S_Shelf;Island
cg12178182	chr8	11030315	XKR6	GeneBody
cg13923569	chr9	91858422	ROR2	distal_enhancer
cg08414311	chr1	18292903	LOC124903863	exon1
cg24576158	chr9	126217465
cg15812371	chr1	44853135	EIF2B3	GeneBody
cg13512802	chr11	34587055	LINC02707	distal_enhancer
cg21668349	chr16	69129781	DERPC;CHTF8	GeneBody;GeneBody	N_Shelf
cg12687006	chr11	85653268	TMEM126A	distal_enhancer
cg04215375	chr11	117478963	DSCAML1	GeneBody	N_Shelf
cg02566723	chr10	50314661	SGMS1	GeneBody
cg13781761	chr4	184396844	LINC02362	distal_enhancer
cg11486602	chr7	101718967
cg07692277	chr3	37201965	LOC105377642	GeneBody
cg24440441	chr18	69855141	CD226	GeneBody
cg23860586	chr19	1006837	GRIN3B	GeneBody	S_Shelf;S_Shore;N_Shore
cg02324985	chr1	3987553	LINC02780	GeneBody
cg12865735	chr8	94961181	NDUFAF6	GeneBody
cg14887417	chr5	6090720
cg02917821	chr2	64867716			S_Shelf
cg19652759	chr14	69924329	RPL7AP6	other_regul_region
cg12942337	chr2	128439924	RNA5SP103	distal_enhancer
cg15887973	chr11	836084	CD151	prox_enhancer	S_Shelf
cg16142550	chr11	27761569	BDNF	other_regul_region
cg06000710	chr3	193572749	ATP13A4	GeneBody
cg12343802	chr16	76114789	LOC105371349	GeneBody
cg04227946	chr2	227088112	COL4A4	GeneBody
cg11014088	chr3	72957407	FTH1P23	distal_enhancer
cg05533392	chr3	132592683	NPHP3-ACAD11;ACAD11	GeneBody;GeneBody
cg16543984	chr11	68938771	IGHMBP2	GeneBody
cg10135681	chr1	42154829	GUCA2B	prox_enhancer
cg08267410	chr5	93245447	POLD2P1	distal_enhancer
cg23126744	chr17	82754367	TBCD	TSS1500	S_Shelf;S_Shore
cg03641309	chr10	86537019	LOC105378408	GeneBody	S_Shore;S_Shore
cg00117506	chr7	138008636	CREB3L2	distal_enhancer
cg06727227	chr4	77044866
cg00345702	chr1	19354654	PQLC2;SLC66A1	distal_enhancer;distal_enhancer
cg14718728	chr20	10761976
cg07318523	chr20	63408318	KCNQ2	GeneBody	S_Shore;S_Shore;N_Shelf
cg27561798	chr9	70158192	MAMDC2;MAMDC2-AS1	GeneBody;GeneBody
cg10972097	chr7	45722295	SEPTIN7P2	distal_enhancer
cg14343522	chr9	130713828	ABL1	exon1	S_Shore
cg00401044	chr1	23080194	KDM1A	GeneBody
cg15319245	chr2	134818374
cg08868540	chr9	134409897	RXRA	GeneBody	S_Shelf;S_Shore
cg09688713	chr1	155395472	ASH1L	GeneBody
cg08197837	chr15	40165195	BUB1B	distal_enhancer	S_Shelf
cg15537583	chr10	106189566	LINC02624	other_regul_region
cg12840540	chr12	132522620	FBRSL1	GeneBody	N_Shelf
cg03970503	chr2	196601514	HECW2	distal_enhancer
cg23015686	chr13	112036203	SOX1-OT	GeneBody	N_Shore
cg10141609	chr6	136859659	PEX7	GeneBody
cg14747473	chr7	2893626	GNA12	distal_enhancer
cg12529466	chr8	48137174
cg19231600	chr13	114113358	RASA3	GeneBody	S_Shelf;S_Shore;N_Shore
cg11458142	chr15	85173472
cg17290669	chr19	3652723	PIP5K1C	TSS1500	S_Shelf;N_Shore;S_Shelf;S_Shore
cg26391341	chr7	114653412	MIR3666	exon1
cg02227431	chr1	36856992	GRIK3	GeneBody
cg22250683	chr17	16881046
cg17648277	chr15	71746939	NR2E3	distal_enhancer
cg08489279	chr9	133171284	GBGT1	distal_enhancer
cg17104424	chr16	85622767	GSE1	distal_enhancer	N_Shelf
cg21357799	chr16	29911328	ASPHD1;KCTD13	GeneBody;GeneBody
cg21627655	chr9	137495174	NSMF	distal_enhancer	Island
cg09716075	chr14	105408896	TEX22	GeneBody	N_Shelf
cg15786032	chr22	50224302	SELENOO-AS1	other_regul_region	S_Shelf
cg05324597	chr20	60181178	MIR646HG	prox_enhancer
cg14354171	chr14	94277409	SERPINA10	distal_enhancer
cg16129165	chr11	94885285	ST13P11	distal_enhancer
cg08001514	chr20	727262	SLC52A3	promoter	N_Shore
cg03956212	chr2	197264508	ATP5MC2P3	prox_enhancer
cg23023613	chr17	78940382	TIMP2	distal_enhancer
cg25377717	chr20	50298190	LINC01270	promoter
cg27743842	chrX	152897653	ZNF185	prox_enhancer	Island
cg19731001	chr14	76919083
cg01816373	chr15	25140669	SNHG14	GeneBody
cg15271128	chr10	77922090	DLG5	distal_enhancer	N_Shelf
cg20738645	chr15	85177317
cg03440994	chr2	44295727	SLC3A1	distal_enhancer
cg01752941	chr2	109534141	RPL37P12	other_regul_region
cg20997990	chr16	2275918	MIR4717	prox_enhancer
cg04514927	chr7	38369777	TRGV1	prox_enhancer
cg16826172	chr20	62332624	MIR4758	other_regul_region	S_Shore
cg27442871	chr9	120221767
cg15906214	chr10	13529646	BEND7;BEND7	TSS200;TSS1500	S_Shore
cg16359525	chr4	845910	LOC105374340	exon1	N_Shore;N_Shelf
cg12116580	chr8	5683271
cg17123496	chr11	133575739
cg19676735	chr14	72677592	DPF3	GeneBody
cg09747520	chr3	16399840	RFTN1	GeneBody
cg26177354	chr22	27678448	CPMER	GeneBody	S_Shore
cg25552192	chr20	62779648
cg01964710	chr1	217180634	ESRRG	other_regul_region
cg26785333	chrX	20395139
cg23978850	chr1	203557425
cg03770064	chr2	168639924	CERS6	GeneBody
cg02279593	chrX	130118880	ELF4	distal_enhancer	N_Shore
cg21426427	chr16	35495019
cg14238932	chr9	124853329	WDR38	promoter	Island
cg08758809	chr11	69840682
cg14564674	chr10	2528924	LOC105376350	GeneBody
cg04074889	chr1	85469464	DDAH1	GeneBody	S_Shelf
cg23242335	chr18	10557967
cg22805116	chr16	75740214
cg21662340	chr3	48373002	FBXW12	GeneBody
cg14085095	chrX	68842606			S_Shore
cg07645193	chr5	6552198
cg26085571	chr22	20787159	PI4KA;SERPIND1	GeneBody;GeneBody
cg09943407	chr10	116069572	GFRA1	GeneBody
cg01203092	chr1	111535688	RAP1A	distal_enhancer
cg02127882	chr8	48245444
cg07955412	chr15	74763652	CYP1A2	distal_enhancer
cg15993363	chr20	3247802			N_Shore
cg13546704	chr9	29831202	ME2P1	distal_enhancer
cg19402950	chr2	217907682	TNS1	GeneBody
cg26328054	chr22	38429393	LOC101927183;KCNJ4	GeneBody;GeneBody	S_Shore
cg14430754	chr18	48833927	CTIF;LOC105372105	GeneBody;GeneBody
cg14034186	chr9	134855937	LOC101448202	GeneBody
cg14037482	chr9	102336882
cg15329414	chr2	74082422	FNBP1P1	distal_enhancer
cg15679007	chr11	57277637	APLNR	distal_enhancer
cg08888293	chr5	172353360	SH3PXD2B	GeneBody
cg00555815	chr21	20207984
cg01084629	chr1	94417663	ABCD3	TSS1500	N_Shore
cg17557580	chr3	154387482	DDX50P2	distal_enhancer
cg09291449	chr10	1668060	ADARB2	GeneBody
cg11943988	chr16	1006222			N_Shore
cg23515519	chr7	10778688	MGC4859	other_regul_region	N_Shore
cg14067129	chr9	106618642	LINC01505	GeneBody
cg01944185	chrX	34957618	FAM47B	distal_enhancer
cg24501728	chr1	239717553	CHRM3-AS2	prox_enhancer
cg26687149	chrX	9614223	TBL1X	other_regul_region
cg03546994	chr12	120546660	RNF10	GeneBody
cg08535003	chr10	91630755	PPP1R3C	GeneBody	N_Shelf
cg03871034	chr22	45078049	PHF21B	other_regul_region
cg07923698	chr5	42993925	FLJ32255;LOC105374746	TSS1500;exon1	S_Shore;N_Shore;N_Shore
cg06304806	chr2	159332864	BAZ2B	GeneBody
cg08028693	chr6	6051249
cg11457737	chr3	171255664	MIR569	distal_enhancer
cg21911981	chr12	571154	NINJ2	GeneBody	S_Shore
cg05456654	chr17	80773380	RPTOR	GeneBody
cg11772449	chr21	41848033	PRDM15	GeneBody
cg04298470	chr17	78934335	TIMP2	distal_enhancer
cg04981446	chr3	58059886	FLNB	GeneBody
cg23616145	chr18	58879222	ZNF532	distal_enhancer
cg24476412	chr19	37365120	ZNF527	distal_enhancer
cg21284609	chr16	24151008	PRKCB	GeneBody
cg26486411	chr22	46857220	TBC1D22A	GeneBody	N_Shore
cg04908869	chr3	51409620	DCAF1	GeneBody
cg18147837	chr12	115920772			S_Shelf
cg11572782	chr7	111733537	DOCK4	GeneBody
cg06970699	chr7	2077411	MAD1L1	GeneBody	S_Shore
cg22828084	chr11	105030712	LOC124902742;CASP1	GeneBody;GeneBody
cg05096694	chr1	227860312
cg10602638	chr7	4694710	FOXK1	GeneBody
cg05763915	chr2	237578444	PRLH	distal_enhancer
cg15010991	chr1	52606716	GPX7	distal_enhancer	S_Shelf
cg03337735	chr22	49209933	RPL35P8	distal_enhancer
cg12183057	chr8	11422957	FAM167A	distal_enhancer
cg22499838	chr17	39056405	RDM1P5	prox_enhancer
cg04318928	chr4	184284498	RN7SL28P	distal_enhancer
cg20539853	chr15	66862561	LOC105376718	GeneBody
cg22010069	chr17	1133826	ABR	GeneBody
cg19574424	chr14	61409884	PRKCH-AS1	distal_enhancer
cg07265871	chr2	133528457	NCKAP5	GeneBody
cg13754840	chr9	72613690	TMC1	GeneBody
cg22189776	chr22	38984723	APOBEC3B	distal_enhancer
cg11583950	chr11	134756497	LINC02714	GeneBody
cg13897996	chr12	9049988	KLRG1	GeneBody
cg14802568	chr10	24433072	KIAA1217;LOC124902395	GeneBody;GeneBody
cg26504364	chr22	47999262
cg02625376	chr15	92077776	SLCO3A1	GeneBody
cg03527893	chr1	229628959	URB2	GeneBody	S_Shelf
cg05490012	chr18	10471709	APCDD1	distal_enhancer	Island
cg19690193	chr16	85269396	COX6CP16	distal_enhancer	N_Shelf
cg25593971	chr20	64092498	OPRL1	prox_enhancer
cg16941570	chr2	6064212
cg16706179	chr8	143689967	ZNF707	GeneBody	N_Shelf
cg15658149	chr11	78560058	NARS2	GeneBody
cg00617484	chr1	38702525	LOC105378660	GeneBody
cg15603066	chr1	242890244			N_Shore
cg03170069	chr9	37774843	TRMT10B	GeneBody
cg09291285	chr18	10737308	KIAA0895LP1	promoter
cg13358038	chr12	914536	RAD52	distal_enhancer
cg26354563	chr22	39783530	ENTHD1	GeneBody
cg07180934	chr3	179654648	USP13	prox_enhancer	S_Shore
cg13695517	chr1	31244412	NKAIN1	distal_enhancer
cg05398938	chr3	119293948	ARHGAP31	prox_enhancer	N_Shore
cg23804912	chr18	79259346	ATP9B	GeneBody
cg15751276	chr3	192803726	FGF12	distal_enhancer
cg14748193	chr17	1132090	ABR	GeneBody
cg13924539	chr9	91929329	ROR2	GeneBody
cg08996808	chr2	232707547	GIGYF2	GeneBody
cg15156883	chr10	67849963			Island
cg21061873	chr16	5089634	EEF2KMT	GeneBody	N_Shore
cg00534176	chr5	80185211	SERINC5	GeneBody
cg00294860	chr1	16067319	FAM131C	distal_enhancer
cg05599327	chr2	241198877	ANO7	GeneBody	N_Shore
cg02555477	chr2	24988678	DNAJC27-AS1	GeneBody
cg11190922	chr7	70580183	AUTS2	distal_enhancer
cg09612163	chr19	39830525	MIR6719	prox_enhancer	S_Shelf;N_Shelf
cg05155746	chr1	11459267	DISP3	distal_enhancer
cg17500902	chr20	11969294
cg06192778	chr12	108582917
cg06186468	chr12	54991761	TESPA1	distal_enhancer
cg09295413	chr10	3500794	LOC105376360;LINC02669;LOC124902538	GeneBody;GeneBody;GeneBody
cg22635874	chr17	47987553
cg05091612	chr3	71711702	EIF4E3	GeneBody
cg14855089	chr1	230133375	GALNT2	distal_enhancer
cg13998701	chr9	97804286	PTCSC2	distal_enhancer	S_Shore
cg16632874	chr11	75304055	MIR326	distal_enhancer
cg09541949	chr11	134155580	NCAPD3	GeneBody
cg01259875	chr12	57684681	OS9	other_regul_region
cg16633414	chr15	78860012	LOC124903535	TSS1500
cg12672873	chr21	37776648	KCNJ6	GeneBody
cg13628147	chr9	37904320	SLC25A51	prox_enhancer	Island
cg15692113	chr3	149396077	LOC105374151	GeneBody
cg04471434	chr4	159002795	PSME2P3	distal_enhancer
cg14571888	chr12	193710	SLC6A12	GeneBody
cg03399583	chr17	79951648	TBC1D16	prox_enhancer	S_Shelf;S_Shore
cg19336815	chr17	50220073
cg01760763	chr1	7334372	CAMTA1	GeneBody
cg04298298	chr7	56340331
cg02893510	chr1	66996750	SLC35D1	GeneBody
cg22148021	chr2	239719023
cg00079784	chr6	166751591	RPS6KA2	GeneBody
cg06246351	chr18	74400526	LINC01922	distal_enhancer
cg13225414	chr8	141036623	LOC124902030	GeneBody
cg00242268	chr8	103377284	CTHRC1	other_regul_region
cg03650192	chr20	62402489	CABLES2;LOC105372709	GeneBody;GeneBody
cg10470202	chr6	169328838
cg16272459	chr11	45179525	PRDM11	distal_enhancer	N_Shore
cg17573903	chr12	959431	RAD52	GeneBody
cg11727148	chr7	132615520	PLXNA4	promoter
cg03444505	chr2	67662652
cg03209863	chr17	36510971	RNA5SP439	other_regul_region
cg23931458	chr19	2994035	TLE6	GeneBody
cg16260263	chr11	44207297	ALX4	distal_enhancer
cg26738542	chrX	15748553	CA5BP1-CA5B;CA5B	GeneBody;GeneBody
cg02833491	chr2	54567591	SPTBN1	GeneBody
cg07253310	chr15	98820149	IGF1R	GeneBody
cg18125546	chr13	19663529	PSPC1-AS2	distal_enhancer
cg02150928	chr1	231929990	DISC1-IT1	distal_enhancer
cg10694630	chr12	700730	LINC02455;LOC101929432	GeneBody;GeneBody
cg17607802	chr12	51271359	SMAGP	TSS1500	S_Shore
cg23337565	chr12	82593147
cg10028175	chr9	128384006	MIR219B	distal_enhancer
cg20898920	chr15	48723019
cg01241034	chr1	115643300	VANGL1	prox_enhancer	S_Shore
cg06110564	chr4	1608666	FAM53A	GeneBody
cg13136751	chr3	13785529	WNT7A	distal_enhancer
cg13422566	chr9	12793026	LURAP1L	distal_enhancer
cg23825210	chr6	96771206
cg04585696	chr3	14456950	SLC6A6	distal_enhancer
cg08054096	chr1	202276489	LGR6	distal_enhancer
cg06087434	chr3	49887389	MST1R	GeneBody
cg08953826	chr19	45615765	OPA3;GPR4	distal_enhancer;distal_enhancer	N_Shore
cg26457678	chr11	125083732	TMEM218	distal_enhancer
cg23567341	chr8	143500469	ZC3H3	distal_enhancer
cg14129105	chr8	10702988
cg04510250	chr3	8794350	OXTR	distal_enhancer
cg00221904	chr4	8135125	ABLIM2	GeneBody
cg11725018	chr4	2412328	ZFYVE28	distal_enhancer
cg23222161	chrX	70368070	KIF4A	GeneBody
cg00414191	chr1	59297347	FGGY	prox_enhancer	S_Shore
cg03500065	chr7	45072484	NACAD	distal_enhancer
cg00001103	chrX	23065269	PTCHD1-AS	GeneBody
cg13956548	chr9	94400691	HIATL1;MFSD14B	distal_enhancer;distal_enhancer
cg24290904	chr19	19516562	NDUFA13	prox_enhancer	S_Shore
cg18352907	chr12	130458028	RIMBP2	GeneBody
cg09692096	chr9	135254422	LOC107987138	TSS1500	S_Shelf
cg15959179	chr1	151972459
cg02106059	chr13	111968227
cg23886727	chr16	15524154	BMERB1;C16orf45	distal_enhancer;distal_enhancer
cg25593863	chr20	64087122	OPRL1	GeneBody	S_Shelf;S_Shore;Island
cg13626825	chr12	46161269
cg05432248	chr15	84715448	SEC11A	GeneBody	N_Shore
cg14927828	chr10	37200431	ANKRD30A	GeneBody
cg26129418	chr8	16157893	MSR1	GeneBody
cg27564892	chrX	129779759	SASH3	promoter
cg15795387	chr10	130470121
cg07945746	chr11	8828466	DENND2B	GeneBody
cg08999180	chr14	61878066	SYT16	GeneBody
cg01588535	chr9	133764614	VAV2	GeneBody
cg11049105	chr3	194863244
cg01905977	chr20	50959907	DPM1;MOCS3	TSS1500;exon1	S_Shore
cg03762477	chr16	27907296	GSG1L	distal_enhancer
cg21373811	chr14	103032100	RPL13P6	distal_enhancer
cg17909416	chr12	91635560	LOC105369896	exon1
cg01593942	chr17	44185846	TMUB2	TSS1500	N_Shore
cg06610119	chr8	74603573	MIR2052HG	GeneBody
cg12596583	chr9	124415657	PSMB7	promoter	S_Shore
cg06075683	chr7	4678024	FOXK1	other_regul_region	N_Shelf
cg14942350	chr11	87277452	TMEM135	GeneBody
cg21008321	chr11	22476018	LINC01495	GeneBody
cg15429961	chr7	158655797	THAP5P1	distal_enhancer
cg15774900	chr10	129132614
cg12479090	chr1	201983673	RNPEP	prox_enhancer	S_Shore
cg01194366	chr1	110412593	LAMTOR5-AS1	prox_enhancer
cg05718432	chr3	157177286	RP11-550I24.2	prox_enhancer	S_Shelf
cg06168856	chr12	112909177	OAS1	distal_enhancer
cg27736354	chrX	151912818	MAGEA4	promoter
cg07257554	chr4	155687745	GUCY1A1;GUCY1A3	distal_enhancer;distal_enhancer
cg18113869	chr12	112986679	OAS2	GeneBody
cg08934843	chr7	1008569	C7orf50	GeneBody	S_Shore;N_Shore
cg12674306	chr8	66773835	SGK3	prox_enhancer	N_Shore
cg15650399	chr10	119090685
cg05180596	chr1	43760872	ST3GAL3	GeneBody
cg05540338	chr1	28273776	SESN2	distal_enhancer
cg14424536	chr3	15049790	MRPS25	distal_enhancer
cg03312844	chr10	71757200	VSIR;C10orf54	distal_enhancer;distal_enhancer
cg13911939	chr9	90835382	SYK	distal_enhancer
cg15232728	chr10	73807751	NDST2	prox_enhancer	N_Shelf
cg27415767	chr17	798637
cg09105916	chr1	29206351	MECR	GeneBody
cg17473218	chr12	34401551
cg22221234	chr17	14404440
cg17595688	chr11	857102	TSPAN4	GeneBody	N_Shore
cg00523555	chr8	71912709	RPS20P20	distal_enhancer
cg13101950	chr8	126824523	PCAT1	prox_enhancer
cg08319180	chr7	7354839	LOC107986764;COL28A1	GeneBody;GeneBody
cg10343942	chr16	15880820	RNU6-213P	distal_enhancer
cg26971334	chr17	70589674
cg09186410	chr6	13978920	RNF182	GeneBody
cg09972008	chr6	111806210	FYN	GeneBody
cg22237883	chr14	73462640	LOC101928143	GeneBody	S_Shelf
cg01047463	chr1	90184391
cg03445850	chr3	190925467
cg27522207	chrX	123278077	GRIA3	GeneBody
cg11122665	chr7	128121699	MIR593	distal_enhancer
cg06867407	chr5	1498710	MIR6075	distal_enhancer	S_Shelf
cg10956104	chr19	18931189	HOMER3	GeneBody	S_Shore;N_Shore
cg01374269	chr1	155162194
cg21739516	chr16	74924236	WDR59	distal_enhancer
cg15328880	chr10	84613332
cg14001773	chr19	38162697	SNORD152	TSS1500
cg06529366	chr12	101042722	ANO4	GeneBody
cg19592069	chr14	63678219	U3	distal_enhancer
cg18625530	chr19	16436006	EPS15L1	prox_enhancer
cg20530765	chr3	171055506	SLC2A2	distal_enhancer
cg01141508	chr9	34555097	CNTFR	GeneBody
cg16059068	chr8	26563477	DPYSL2	GeneBody
cg18999401	chr13	92573952	GPC5	GeneBody
cg19471974	chr14	49646891	POLE2	GeneBody
cg00015081	chr3	157839850
cg27767902	chrX	154125122
cg09182836	chr6	13709911	RANBP9	prox_enhancer	N_Shore
cg02009809	chr5	5534952
cg02673913	chr2	36413521	CRIM1	distal_enhancer
cg24769986	chr8	24229484	RP11-203E8.1	distal_enhancer
cg13478558	chr9	19461891	MAP1LC3BP1	other_regul_region
cg14637917	chr10	8471145
cg07005413	chr22	31282480	PIK3IP1	distal_enhancer
cg11349797	chr5	139739102			N_Shore
cg10121238	chr7	156361295
cg01194733	chr7	96351911
cg04132890	chr2	216704253	IGFBP-AS1	GeneBody
cg15864970	chr10	133615435	FRG2B	distal_enhancer
cg20569283	chr15	69588290	DRAIC;RP11-279F6.1	distal_enhancer;distal_enhancer
cg04396513	chr9	114228757	COL27A1	GeneBody
cg20788654	chr15	90142827	RN7SL346P	distal_enhancer
cg07033936	chr6	89376092	RRAGD	GeneBody
cg17072045	chr2	173359332	CDCA7	GeneBody	S_Shelf
cg16148836	chr1	156804938	NTRK1	distal_enhancer
cg06229277	chr4	8180154	SH3TC1	prox_enhancer
cg14533677	chr10	586460	DIP2C	GeneBody	S_Shore
cg13926170	chr9	92049188	SPTLC1	GeneBody
cg00322559	chr10	97453009	ZDHHC16	other_regul_region
cg09588448	chr6	53440536	NANOGP3	distal_enhancer
cg00791229	chr1	54264677	SSBP3	GeneBody
cg16635123	chr3	12987150	IQSEC1	promoter
cg27771045	chrX	154358276	FLNA	distal_enhancer	S_Shore
cg08947568	chr5	176825684	UNC5A	GeneBody
cg09503103	chr6	42900361
cg08629469	chr5	141442308	PCDHGA1;PCDHGA2;PCDHGA3;PCDHGB1;PCDHGA4;PCDHGB2;PCDHGA5;PCDHGB3;PCDHGA6;PCDHGA7;PCDHGB4;PCDHGA8;PCDHGB5;PCDHGA9;PCDHGB6;PCDHGA10;PCDHGB7;PCDHGA11;PCDHGA12	GeneBody;GeneBody;GeneBody;GeneBody;GeneBody;GeneBody;GeneBody;GeneBody;GeneBody;GeneBody;GeneBody;GeneBody;GeneBody;GeneBody;GeneBody;GeneBody;GeneBody;GeneBody;GeneBody	S_Shore
cg20873342	chr15	98494625	FAM169BP	GeneBody
cg15893184	chr12	1043334	ERC1	GeneBody
cg25444889	chr20	56360717	FAM210B	prox_enhancer	S_Shore
cg03024251	chr6	7672802	RPL29P1	distal_enhancer
cg09654453	chr3	154536265
cg26215521	chr22	30586958	PES1	GeneBody
cg01632040	chr13	106667612	LINC00443	GeneBody
cg03664568	chr19	38544280	RYR1	GeneBody
cg14036924	chr9	102229666	LOC105376188	GeneBody
cg07670811	chr8	125307812	RN7SL329P	distal_enhancer
cg11219097	chr11	5103711
cg06586495	chr4	55359711	FCF1P8	distal_enhancer
cg16659011	chr17	38898237	LASP1	GeneBody
cg18291966	chr12	125117668	AACS	GeneBody	S_Shelf
cg16032952	chr11	12737534	TEAD1	GeneBody
cg03235695	chr9	97362103	SUGT1P4-STRA6LP-CCDC180;CCDC180	GeneBody;GeneBody
cg13797646	chr14	104444180
cg03268969	chr8	6763863
cg16828931	chr16	17223943	XYLT1	GeneBody
cg04418520	chr2	241027564	SNED1;SNED1-AS1	GeneBody;GeneBody
cg10571570	chr7	2655598	TTYH3	GeneBody	N_Shelf
cg12767903	chr3	114309039	MIR568	distal_enhancer
cg16031606	chr11	12599339
cg06173712	chr17	34877584	LOC105371742	GeneBody
cg14283247	chr2	236744443	LOC105373948	TSS1500
cg00562655	chr16	30711133	SNORA30	prox_enhancer
cg12403514	chr19	13013529	NFIX	GeneBody	Island;N_Shore;N_Shore
cg03579757	chr7	100494170	NYAP1	GeneBody	S_Shore
cg02762476	chr2	45698137	PRKCE	exon1
cg00087836	chr1	3464893	ARHGEF16	prox_enhancer
cg09605038	chr14	102999291	RPL13P6	distal_enhancer
cg26728964	chr20	33318330	BPIFB5P	other_regul_region
cg05353666	chr1	3078693	PRDM16	distal_enhancer	N_Shelf
cg14501218	chr2	25373820	ARNILA	prox_enhancer	N_Shelf
cg21235018	chr10	88386322	RNLS	GeneBody
cg16968363	chr11	119024688	SLC37A4	GeneBody
cg13146212	chr8	132702219	DNAAF11	exon1
cg14109393	chr13	60816373
cg22974391	chr10	3218850
cg09853741	chr7	97116868	SDHAF3	prox_enhancer	N_Shore
cg22736302	chr17	57889466	CUEDC1	distal_enhancer	S_Shelf
cg03707912	chr2	159135490	MIR6888	distal_enhancer
cg06402833	chr8	127990220	PVT1	GeneBody
cg09118350	chr6	7238820	RREB1	GeneBody
cg03447104	chr5	19881089	CDH18	distal_enhancer
cg14935267	chr6	158304242	LOC124901447	TSS1500
cg14346430	chr9	130893959	QRFP	promoter
cg02337943	chr4	70098920
cg26766093	chrX	18707622	PPEF1	promoter
cg20221329	chr15	33540413	Y_RNA	distal_enhancer
cg03080357	chr17	27478465	KSR1	distal_enhancer
cg15724258	chr17	67258160	RNA5SP447	distal_enhancer
cg14357352	chr9	131405531	PRRC2B	distal_enhancer
cg11049858	chr16	2228112	E4F1	GeneBody
cg02883374	chr1	170840218
cg26192759	chr22	29055557	C22orf31	distal_enhancer
cg07034474	chr4	123304040	AFG2A	GeneBody
cg05099252	chr3	72448536	RYBP	distal_enhancer	S_Shore
cg16615519	chr9	126576678
cg15497414	chr10	102310745	GBF1	distal_enhancer
cg13952669	chr9	94083566	PTPDC1	prox_enhancer
cg19814007	chr14	88324868	KCNK10	GeneBody	S_Shore;N_Shore
cg07967759	chr18	80171182	PARD6G;PARD6G-AS1	GeneBody;GeneBody
cg00377688	chr1	21598916	RAP1GAP	GeneBody
cg10101375	chr2	25351232	DNMT3A	other_regul_region
cg05605144	chr10	2611674	LOC105376350	GeneBody
cg07833138	chr11	122440582	RNU4ATAC10P	distal_enhancer
cg26494428	chr1	236622496
cg22469746	chr17	36807736			N_Shore
cg02925283	chr6	116366866	DSE	distal_enhancer	N_Shelf
cg16546846	chr11	69072824	TPCN2	GeneBody
cg10830025	chr6	134130651
cg09524774	chr6	44295238	TCTE1	GeneBody	N_Shore
cg06683575	chr3	195883398	MIR6829	prox_enhancer	N_Shelf
cg14050233	chr5	173866226
cg22955982	chr17	75642324	RECQL5	GeneBody
cg08433766	chr22	30292405	CASTOR1	distal_enhancer	S_Shelf
cg04693169	chr1	48721788	BEND5	distal_enhancer
cg26853105	chr19	3176382			N_Shelf
cg11864130	chr8	123564137
cg10860063	chr10	3879636
cg13105046	chr1	35012673	ZMYM6	GeneBody
cg20260477	chr2	58865759	LINC01122	distal_enhancer
cg05736969	chr3	159992492	IL12A	distal_enhancer	S_Shelf
cg15366357	chr10	89373367	IFIT1B	distal_enhancer
cg10118912	chr3	36908963	CBX3P10	distal_enhancer
cg22754610	chr2	217933088	TNS1	distal_enhancer
cg14777245	chr10	21732443	MLLT10;LOC107984214	GeneBody;GeneBody
cg05985041	chr3	191484659	PYDC2	distal_enhancer
cg13587016	chr9	34562006	CNTFR-AS1	distal_enhancer
cg00521907	chr1	31208201	NKAIN1	GeneBody
cg19380670	chr14	35342469
cg03155742	chr1	116483919	LINC01762	distal_enhancer
cg21296643	chr16	25164434	LCMT1	GeneBody
cg00305700	chr18	10483310	APCDD1	distal_enhancer
cg09784369	chr9	136515759	NOTCH1;LOC124902310	GeneBody;GeneBody	S_Shore;Island;N_Shore
cg11445554	chr10	29369730	LOC107984217	GeneBody
cg27229709	chrX	77976007	PGAM4	distal_enhancer
cg14459417	chr9	136100956	NACC2	distal_enhancer	N_Shore
cg25649254	chr3	39131962	MIR6822	distal_enhancer
cg09101605	chr17	76140012	RNF157-AS1	prox_enhancer	S_Shore;Island
cg11691408	chr2	192193446	TMEFF2	prox_enhancer	N_Shore
cg00242242	chr1	235553601	MTCO3P46	distal_enhancer
cg21068696	chr16	5632738	RBFOX1	GeneBody
cg06149793	chr4	3460937			N_Shelf
cg14309004	chr9	129080772	DOLPP1	TSS1500	Island
cg08757831	chr4	182862563
cg21010433	chr16	2784340	PRSS33	distal_enhancer	N_Shore
cg11201006	chr11	95584764
cg23692909	chr4	48491571	ZAR1	prox_enhancer	Island
cg12283774	chr8	22004625	NPM2	other_regul_region
cg09045532	chr6	1336191	LINC01394	GeneBody
cg27448545	chrX	113260936	LOC101928437	GeneBody
cg26705419	chrX	11380680	GOT2P7	distal_enhancer
cg12240322	chr4	6044680	JAKMIP1	GeneBody
cg12970472	chr8	108179987
cg01077430	chr1	93636128	BCAR3	GeneBody
cg00777253	chr7	39050318	POU6F2	GeneBody
cg11286201	chr7	77407025	GSAP	TSS1500
cg14673104	chr5	154813084	LARP1	GeneBody
cg04541209	chr3	11186273	HRH1	GeneBody
cg12299421	chr8	22867705	PEBP4	GeneBody	S_Shore
cg25902351	chr21	42155670	ABCG1	distal_enhancer
cg17352443	chr12	19549019
cg22779638	chr1	50633783	RNU6-1026P	distal_enhancer
cg20620883	chr15	74531035	ARID3B	distal_enhancer
cg13552502	chr3	16339540	RFTN1;OXNAD1	GeneBody;GeneBody
cg03317176	chr4	155540294
cg13796152	chr9	125484569	RN7SL30P	distal_enhancer
cg08269660	chr12	109539343	RNU4-32P	distal_enhancer
cg05225560	chr1	96164356	RNU1-130P	distal_enhancer
cg23657071	chr18	63411549	VPS4B	TSS1500
cg05927072	chr3	185084760	C3orf70	GeneBody
cg03316423	chr18	68395535
cg08762806	chr2	32358380	BIRC6	prox_enhancer	S_Shore
cg16451639	chr21	14955729
cg00249938	chr14	25121633	LINC02286	distal_enhancer
cg03920750	chr1	25051199
cg10802856	chr7	27137435	HOXA3	distal_enhancer	N_Shelf
cg25961199	chr2	98087472	VWA3B	GeneBody	S_Shore
cg08349388	chr9	20271597	SLC24A2	GeneBody
cg19504690	chr14	53035419
cg15841524	chr10	101603940	MIR3158-2	other_regul_region
cg07590316	chr15	43428089	RN7SL487P	other_regul_region
cg09125067	chr15	70077238	TLE3	GeneBody
cg15425001	chr10	96385592	TLL2	GeneBody	S_Shore
cg19085402	chr17	50835086	WFIKKN2	prox_enhancer
cg15885972	chrX	120234300
cg18741219	chr13	50992471	RNA5SP29	distal_enhancer
cg08201916	chr5	82229906	ATG10	GeneBody
cg03274377	chr2	105997151
cg15126739	chr10	63166855	NRBF2	distal_enhancer
cg02559519	chr2	25228745	DNMT3A	GeneBody
cg09385401	chr2	239370016	HDAC4	exon1
cg19002123	chr2	22112119
cg02778042	chr8	142612238	ARC	distal_enhancer	N_Shore
cg11522001	chr1	18795607	TAS1R2	distal_enhancer
cg14352529	chr9	131176749	NUP214	GeneBody
cg12657706	chr2	203614685
cg03028779	chr10	72301334	DDIT4	distal_enhancer	S_Shelf
cg13238264	chr8	141590964
cg14138385	chr13	30141804
cg15503869	chr17	16500334	LOC124903936	GeneBody
cg20731626	chr15	50353860	GABPB1-AS1;GABPB1-IT1	TSS1500;exon1	N_Shore
cg04682933	chr9	126323039			N_Shelf
cg04850472	chr20	63326515	RNU6-994P	distal_enhancer	S_Shelf
cg17637321	chr3	11829843	TAMM41	GeneBody
cg06280167	chr17	13776507	COX10-DT;COX10-AS1	distal_enhancer;distal_enhancer
cg14544853	chr8	128496547	LINC00824	GeneBody
cg15636378	chr14	106692074	IGHVIII-67-3	other_regul_region
cg25533621	chr5	83435260
cg07995537	chr10	13502793	BEND7	promoter
cg01255084	chr1	117189349	VTCN1	distal_enhancer
cg15629006	chr7	134715010	TUBB3P2	distal_enhancer
cg25547997	chr9	130986837	LAMC3	distal_enhancer
cg16916261	chr11	114285541	NNMT	GeneBody
cg07485115	chr3	14537898	GRIP2	distal_enhancer
cg09942232	chr14	31261127
cg05014030	chr3	61955681	RNU2-10P	distal_enhancer
cg16074543	chr11	17882153	SERGEF	GeneBody	N_Shore
cg07619197	chr5	77182271	PDE8B	GeneBody	S_Shore
cg15815459	chr10	131760292
cg10803145	chr7	128874913	SPMIP1	distal_enhancer
cg04801938	chr18	26173008	PSMA8	GeneBody
cg03326496	chr2	111619495	LOC107985933	exon1
cg13435451	chr9	14530861	NFIB	GeneBody
cg13806321	chr4	1290539	MAEA	prox_enhancer	Island
cg24050268	chr19	7743337	CD209	GeneBody
cg22602443	chr17	45387108
cg05419756	chr2	239016322	MIR4440	distal_enhancer
cg08924978	chr5	175313957
cg03265111	chr15	29920673	TJP1	distal_enhancer
cg23559175	chr6	36028297	MAPK14	promoter	Island
cg16144493	chr9	137172018	LOC124902315;LOC124902315;TMEM210	TSS200;TSS1500;exon1	S_Shore;N_Shelf
cg21370678	chr8	11256256	LINC00529	GeneBody
cg03031614	chr11	8278336
cg07212013	chr10	80153720	ANXA11	GeneBody
cg21948478	chr16	88823450	GALNS	GeneBody	Island
cg15644700	chr13	98569354	STK24	GeneBody
cg25960320	chr21	45279629	POFUT2	other_regul_region	S_Shelf;S_Shelf
cg06206419	chr18	74508941	CNDP2	GeneBody
cg01022582	chr5	126903409	MARCHF3	GeneBody
cg05213447	chr18	32328974	GAREM1	GeneBody
cg17470882	chr6	15463016	5S_rRNA	distal_enhancer
cg00587635	chr6	166590847	RAMACL	distal_enhancer
cg04238097	chr11	104532488
cg24288510	chr2	239375542	MIR2467	distal_enhancer
cg06393885	chr5	154385390	RN7SL655P	distal_enhancer
cg20169632	chr15	28741230	WHAMMP2	GeneBody	S_Shelf
cg10825117	chr16	4453878	DNAJA3	GeneBody
cg26152157	chr22	25493814
cg05085416	chr12	19648324	LOC101928387	GeneBody
cg06093500	chr11	69065305	TPCN2	GeneBody
cg26897621	chr14	95191756	CLMN	distal_enhancer
cg07105224	chr12	94336553	CEP83	GeneBody
cg20803587	chr17	82836056	ZNF750	distal_enhancer	S_Shelf
cg09903645	chr16	10553049	EMP2	distal_enhancer
cg10394929	chr1	198977868
cg14458386	chr9	136074738	NACC2	GeneBody	N_Shore
cg02691051	chr2	38239148	LOC102723739	exon1
cg24312501	chr19	21434744
cg13445036	chr8	67062627	CSPP1	prox_enhancer	N_Shore
cg16393262	chr11	60875789
cg05928255	chr3	185183006	EHHADH-AS1	GeneBody
cg12086468	chr10	30577034
cg10480382	chr13	42110668	DGKH	distal_enhancer
cg24396540	chr14	77187061	TMEM63C	distal_enhancer
cg16207985	chr11	36156352	LDLRAD3	GeneBody
cg15143723	chr4	151169020	SH3D19	distal_enhancer
cg08135360	chr22	37851182	EIF3L;EIF3L	TSS200;TSS1500	S_Shore
cg04349546	chr2	237182510
cg23018544	chr17	78694877	RNU6-638P	prox_enhancer
cg13083079	chr5	55780132	DDX4	GeneBody
cg05786812	chr16	82936805	CDH13	GeneBody
cg13940035	chr9	93138012	NINJ1	distal_enhancer	S_Shelf
cg07962785	chr10	75159336	SAMD8	GeneBody
cg14328577	chr9	129988872	FNBP1	GeneBody
cg14044327	chr4	182819265
cg00724487	chr1	47418096	FOXE3	promoter	S_Shore
cg01294997	chr20	56714103
cg05101869	chr6	33100505
cg12841415	chr7	44131776	RNA5SP230	distal_enhancer
cg22229690	chr17	15321865	TEKT3	GeneBody
cg18376516	chr12	131787534	RNA5SP378	distal_enhancer
cg16267807	chr15	59532105	RPL21P114	distal_enhancer
cg17946904	chr12	95864101	SNRPF	GeneBody
cg18015725	chr12	104520085	CHST11	GeneBody
cg09202617	chr10	92823184	EXOC6	distal_enhancer
cg21104721	chr16	8941184	USP7	GeneBody
cg26114189	chr22	23079561	GNAZ	distal_enhancer
cg10090732	chr10	5610184	LASTR	prox_enhancer
cg17163538	chr9	111037358	LPAR1;LOC124902248	TSS1500;exon1	N_Shore
cg08301115	chr13	52030288	ALG11;UTP14C	GeneBody;GeneBody
cg12157702	chr1	31673652	PEF1-AS1	distal_enhancer
cg21006834	chr13	19564673	GOLM2P1	promoter	S_Shelf;N_Shore
cg20648771	chr15	76626900	MIR3713	other_regul_region
cg00748490	chr12	54618265	GLYCAM1	distal_enhancer
cg07883886	chr7	130925585	LINC-PINT	GeneBody
cg16925728	chrX	69262099
cg03477627	chr8	1952425	ARHGEF10	GeneBody
cg25846135	chr1	202295785	UBE2T	distal_enhancer
cg13798883	chr9	78236196	CEP78	promoter	Island
cg01880829	chr10	102107692	LDB1	distal_enhancer
cg25266197	chr20	41349288	LPIN3	GeneBody
cg25771339	chr21	31290827	TIAM1	distal_enhancer
cg18655149	chr13	40791920	SLC25A15	GeneBody	S_Shore
cg22245598	chr17	16479947	LRRC75A	GeneBody
cg14058077	chr7	111191007	LRRN3	distal_enhancer
cg16499946	chr11	66661200	RBM4	GeneBody
cg05929775	chr4	5568587	LINC01587	distal_enhancer	Island
cg22007834	chr17	1054054	ABR	GeneBody
cg17129310	chr3	122924970	SEMA5B	GeneBody	S_Shelf
cg25332326	chr20	47210557	MIR3616	distal_enhancer
cg15521326	chr18	3045436	SNORA70	distal_enhancer
cg09248766	chr10	104037832	COL17A1	GeneBody
cg15408451	chr7	158710867	NCAPG2	distal_enhancer
cg00891553	chr1	66363493	PDE4B	distal_enhancer
cg00970981	chr15	48085465	SLC24A5	distal_enhancer
cg03558626	chr2	136053069	AC068492.1	distal_enhancer
cg06912091	chr17	44651550	LINC01180	other_regul_region
cg09363180	chr10	104352681	CFAP58	TSS1500
cg07478683	chr4	184798839	SLED1	exon1
cg13786031	chr9	88810071
cg08407765	chr1	6415450	HES2	distal_enhancer	N_Shelf
cg17663727	chr6	1477765	LOC102723944	GeneBody
cg24937320	chr20	6095683	FERMT1	distal_enhancer
cg02529903	chr2	61351123	USP34	GeneBody
cg08168739	chr5	78630090	LHFPL2	GeneBody
cg01701618	chr13	23794067	MIPEP	GeneBody
cg13688408	chr5	149406142	CARMN	TSS1500
cg10619502	chr13	32310103	ZAR1L	prox_enhancer	N_Shore
cg08378306	chr11	115976257
cg09445142	chrX	38878849	LOC124905177	GeneBody
cg13350128	chr9	2717274	KCNV2	TSS1500	N_Shore
cg14971773	chr10	42873015	LINC02623	other_regul_region
cg13967522	chr9	95270365	FANCC	distal_enhancer
cg05042537	chr2	69989901	PCBP1-AS1	distal_enhancer
cg06711955	chr4	75453347	LOC107986230	GeneBody
cg05990364	chr5	174066081	NSG2	GeneBody
cg12415568	chr17	18004918	DRC3	GeneBody	N_Shore
cg19695537	chr14	73998435	ENTPD5	GeneBody
cg00846221	chr1	61180766	NFIA	GeneBody
cg18024453	chr12	105406570	LOC105369957	GeneBody
cg26972414	chr12	52478744
cg20841871	chr12	57552474	KIF5A	distal_enhancer	S_Shelf
cg16369150	chr22	29731663	ZMAT5;CABP7	GeneBody;GeneBody	S_Shore
cg07884364	chr4	40585712	RBM47	GeneBody
cg04356194	chr3	181701924	SOX2-OT	GeneBody
cg16043840	chr11	73116647	FCHSD2	GeneBody
cg02073483	chr2	146145603
cg02010337	chr1	223190137
cg11682709	chr7	128794722	CCDC136	other_regul_region	S_Shelf
cg01150124	chr20	47466902
cg06022862	chr4	7635562	AFAP1-AS1	distal_enhancer
cg26227354	chr11	70111020	ANO1	GeneBody
cg13120882	chr8	129346592	RN7SKP206	other_regul_region
cg09451766	chr1	12407942	VPS13D	distal_enhancer
cg14684815	chr12	121642899	ORAI1	GeneBody
cg17243462	chr12	7069972	C1S	distal_enhancer
cg08558294	chr13	83057632
cg10988713	chr14	94500148	SERPINA12	GeneBody
cg00767689	chr2	65413304	SPRED2	distal_enhancer
cg11970073	chr7	155638163
cg21870964	chr16	85464324	GSE1	GeneBody	S_Shore
cg18450269	chr8	76417477	LINC01111	GeneBody
cg06612872	chr3	71536916	FOXP1	GeneBody
cg02313166	chr1	180887905	LINC02816	other_regul_region
cg08075561	chr1	110310402	RBM15	distal_enhancer
cg01878216	chr1	206897821	IL24	exon1
cg12579679	chr8	54391063	LOC105375840	GeneBody
cg13056331	chr8	121743025
cg13088288	chr8	125169444	NSMCE2	GeneBody
cg03945941	chr14	52016032	NID2	GeneBody
cg09287550	chr4	3801158
cg01788614	chr1	198674202	PEBP1P3	distal_enhancer
cg27581687	chrX	131542733	OR13H1	TSS1500
cg16667351	chr1	239868344	CHRM3-AS1	distal_enhancer
cg00434557	chr1	24558764	NCMAP	distal_enhancer	S_Shelf
cg05449158	chr2	236732457	LOC105373948	GeneBody
cg25589972	chr14	99362915
cg12961392	chr6	53978220	MLIP-IT1	distal_enhancer
cg22999256	chr17	77754199
cg21235438	chr7	20783259	SP8	distal_enhancer	N_Shore
cg09918917	chr17	35129611	FNDC8	distal_enhancer
cg16851140	chr1	202183053	PTPRVP	other_regul_region
cg10008564	chr6	117545428	DCBLD1	GeneBody	N_Shelf
cg14835455	chr6	17845256	Y_RNA	distal_enhancer
cg13570489	chr3	142818812	RPL8P3	other_regul_region
cg02363657	chr11	68661114
cg02452427	chr19	2150341	AP3D1	prox_enhancer	N_Shore
cg05050570	chr2	70558408	TGFA	distal_enhancer	S_Shelf
cg23809508	chr18	79440401	LOC124904334	exon1	S_Shelf;N_Shore;N_Shelf
cg07588803	chr22	39184817
cg24635834	chr5	42949817	PRELID3BP7	distal_enhancer	N_Shore
cg01349024	chr1	25775535	SEPN1;SELENON	distal_enhancer;distal_enhancer	S_Shelf
cg04208634	chr22	39573440	CACNA1I	GeneBody
cg05301789	chr4	6554010	PPP2R2C	GeneBody
cg08497330	chr6	165917295	PDE10A	GeneBody
cg24590254	chr19	44677309	CEACAM19	GeneBody
cg03964091	chr22	48666512	TAFA5	GeneBody	N_Shore
cg07779301	chr5	23012959
cg13716400	chr1	151234671	PSMD4	distal_enhancer
cg09885278	chr5	1401235	SLC6A3	GeneBody
cg20944093	chr5	1548608	LOC124901161	TSS1500
cg09118276	chr12	115794762
cg11249088	chr7	74507556	GTF2IRD1	GeneBody
cg25266394	chr20	41362388	EMILIN3	distal_enhancer	N_Shelf
cg04035652	chr16	88995610
cg10558984	chr4	189793140	RNU1-51P	distal_enhancer
cg16840192	chr9	125171179	PPP6C	GeneBody
cg10636442	chr10	71546984	CDH23	GeneBody
cg20589441	chr15	71627450	THSD4	GeneBody
cg05972734	chr3	58034838	FLNB	GeneBody
cg13540959	chr9	34220300	UBAP1	GeneBody
cg14413749	chr7	20211479	MACC1	distal_enhancer
cg08227399	chr5	86546267	COX7C	distal_enhancer
cg06189375	chr2	44597268	CAMKMT	distal_enhancer
cg09667223	chr4	3780824	ADRA2C	distal_enhancer
cg00033488	chr1	1554956	TMEM240	distal_enhancer	S_Shore
cg26708421	chr11	126186951
cg09884276	chr14	104022402	RN7SL634P	distal_enhancer
cg12303788	chr8	23180545	TNFRSF10A-AS1	distal_enhancer
cg20721667	chr6	146396393	GRM1	GeneBody
cg03270316	chr3	48587178	COL7A1	GeneBody
cg16139584	chr8	26237465
cg24219141	chr19	16417216	EPS15L1	GeneBody	N_Shore
cg20465882	chr15	60391961	RPL36AP44	prox_enhancer
cg10117660	chr6	134022005	SLC2A12	GeneBody
cg05696493	chr3	154113585	ARHGEF26-AS1	GeneBody
cg26079119	chr22	20427962	SCARF2	distal_enhancer	S_Shore;N_Shore
cg02349082	chr2	3644058	COLEC11	GeneBody	S_Shelf;Island
cg17042985	chr16	70795869	VAC14	GeneBody
cg12174154	chr6	151412614	RMND1	GeneBody
cg00749681	chr2	100786526
cg00133556	chr14	61539125	PRKCH;LOC105370525	GeneBody;GeneBody
cg07439664	chr3	55899629	ERC2	GeneBody
cg14403239	chr9	133784276	VAV2	GeneBody
cg01093543	chr1	95472633
cg15220538	chr8	15238023	SGCZ	exon1	S_Shore
cg11201560	chr6	764683
cg08264190	chr10	97842922	GOLGA7B-DT	distal_enhancer
cg05180767	chr13	49939019	SPRYD7	distal_enhancer	S_Shelf
cg02018010	chr17	78492574	DNAH17-AS1	distal_enhancer
cg15941598	chr3	101815020	NXPE3	GeneBody
cg03426499	chr2	122039959	LOC105373592	GeneBody
cg04358763	chr15	78203281	ACSBG1	exon1
cg09102132	chr1	9187560	LNCTAM34A	GeneBody	S_Shelf
cg27605585	chrX	134526580	RPL36AP54	other_regul_region
cg04822366	chr3	45007383	CLEC3B	distal_enhancer
cg05148288	chr9	126557653
cg08869479	chr5	170791362	GABRP	GeneBody
cg16248584	chr16	83379550	CDH13	GeneBody
cg07003386	chr1	7224340	RNU1-8P	distal_enhancer
cg12030608	chr13	101790908	FGF14	GeneBody
cg25013643	chr2	238150790	KLHL30-AS1	distal_enhancer	Island
cg26783279	chrX	20160211	EIF1AX	distal_enhancer
cg27113430	chr1	48498643	RPL21P25	prox_enhancer
cg18753072	chr17	45641828	CRHR1-IT1;LINC02210	distal_enhancer;distal_enhancer
cg12766011	chr19	1840412	REXO1	distal_enhancer
cg07664822	chr10	1683654	ADARB2	GeneBody
cg08004129	chr5	56502917
cg15634582	chr10	117539452	EMX2	distal_enhancer	S_Shore;N_Shelf
cg01890178	chr1	208238883	PLXNA2	distal_enhancer
cg07692746	chr3	134052514
cg03430687	chr19	35766691	PROSER3	GeneBody
cg25918819	chr21	42992579	PKNOX1	distal_enhancer
cg10147298	chr12	108623921	SELPLG	prox_enhancer
cg17175900	chr8	142228076	TSNARE1	GeneBody
cg03974885	chr2	197190919	ANKRD44	GeneBody
cg04733478	chrX	28941761	IL1RAPL1	GeneBody
cg10364615	chr4	3034407	HTT	distal_enhancer
cg14409811	chr9	134026278	BRD3OS;LINC00094	prox_enhancer;prox_enhancer	Island
cg02583341	chr2	26875144	DPYSL5	distal_enhancer
cg25552928	chr20	62801060	OGFR	distal_enhancer	N_Shelf;S_Shelf
cg13513428	chr1	194869922
cg10021526	chr6	119310445	MAN1A1	GeneBody
cg14141461	chr9	114285035	COL27A1;LOC124902252	GeneBody;GeneBody
cg15714833	chr10	124454182	NKX1-2	distal_enhancer	S_Shelf
cg09226829	chr8	143141027	LY6H	distal_enhancer
cg11695565	chr15	38068798			N_Shelf
cg27295163	chr3	126078891	SLC41A3	GeneBody
cg17645690	chr8	24274252
cg00232261	chr3	186637957	FETUB	prox_enhancer
cg12806036	chr8	85959992
cg22845410	chr17	66950365	CACNG4	distal_enhancer
cg11948800	chr20	63555213	FNDC11	prox_enhancer	S_Shore;N_Shore;N_Shelf
cg00788748	chr1	54097125	TCEANC2	GeneBody
cg05493812	chr21	45737698	PCBP3	GeneBody
cg09297702	chr11	128914794	KCNJ5	GeneBody
cg06690537	chr7	134669533	LOC124901750;BPGM	GeneBody;GeneBody
cg25745909	chr21	27922202
cg05285223	chr3	69916336	MITF	GeneBody
cg09483102	chr6	41508823	LINC01276	other_regul_region	S_Shelf
cg02706755	chr2	39704194	TMEM178A	GeneBody
cg13903878	chr9	89952623
cg24126603	chr19	11495529	MIR7974	prox_enhancer
cg04091518	chr11	123166408	CLMP	GeneBody
cg01593567	chr1	170665825	PRRX1	GeneBody	S_Shore
cg20933397	chr16	487070	RAB11FIP3	distal_enhancer
cg00431516	chr1	16164554	RP11-276H7.3	distal_enhancer	N_Shelf
cg08172296	chr5	79026097	DMGDH	GeneBody
cg05736890	chr1	35567487
cg10452424	chr5	124655075	ZNF608	GeneBody	S_Shelf
cg01626133	chr1	175209527
cg25986703	chr21	46368965	PCNT	GeneBody
cg24082311	chr19	9527401	ZNF426	GeneBody
cg01696567	chr1	183531854	SMG7	GeneBody
cg00039998	chr8	132057114	OC90	other_regul_region
cg13725692	chr9	69121078	TJP2;TJP2	TSS200;TSS1500	N_Shore
cg02773510	chr2	46800229
cg23657504	chr18	63447269	VPS4B	distal_enhancer
cg20208775	chr21	44876455			S_Shore
cg19857989	chr14	92108586	ATXN3	prox_enhancer	S_Shelf
cg01926683	chr13	98704329	SLC15A1	GeneBody
cg20013927	chr14	103445128	RPL10AP1	distal_enhancer
cg16670492	chr11	78561221	NARS2	distal_enhancer
cg13432464	chr9	14248658	NFIB	GeneBody
cg13065856	chr8	122987591
cg26641599	chr6	41708108	TFEB	GeneBody
cg01293725	chr11	77105788	CAPN5	GeneBody	S_Shelf
cg23704102	chr18	70378115	LINC01910	distal_enhancer
cg14469359	chr15	66488413	MAP2K1	GeneBody
cg07558672	chr9	120584042	CDK5RAP2	distal_enhancer	S_Shelf
cg22099348	chrX	47498221	LOC124905183	GeneBody
cg08768633	chr14	102228252	MOK	distal_enhancer	N_Shore
cg25538435	chr3	65002396	ADAMTS9-AS2	GeneBody
cg14322358	chr16	15715373	MYH11;NDE1	GeneBody;GeneBody
cg22137016	chr17	7784047	DNAH2	GeneBody	N_Shelf
cg09443319	chr18	50314028
cg02085493	chrX	40477126	Y_RNA	distal_enhancer
cg11666376	chr14	77900948	ADCK1	GeneBody
cg04137621	chr17	35141814	NLE1	prox_enhancer	N_Shore
cg13573153	chr9	33465247	NOL6	GeneBody
cg06759619	chr9	132474643	RNU5D-2P	distal_enhancer
cg06285736	chr14	61737577	HIF1A;HIF1A-AS3	GeneBody;GeneBody
cg06097236	chr5	143222761	ARHGAP26-IT1	distal_enhancer
cg13198116	chr2	5780370	LINC01810	other_regul_region
cg24972855	chr20	11272077	LOC339593	GeneBody
cg06933293	chr14	96580643
cg21534349	chr3	71711482	EIF4E3	GeneBody
cg08392311	chr5	113039155	MCC	GeneBody
cg21258426	chr21	37144866	TTC3	GeneBody
cg07080147	chr2	209944908	UNC80	GeneBody
cg25761476	chr12	30985776	TSPAN11;TSPAN11-AS1	GeneBody;GeneBody
cg05111663	chr8	122994545
cg20692695	chr15	80551931	ARNT2	GeneBody
cg20545155	chr15	67359557	IQCH	distal_enhancer
cg09548578	chr1	22839217	EPHB2	GeneBody
cg22237213	chr9	130859410	ABL1	distal_enhancer	N_Shelf
cg17550672	chr12	46430351	SLC38A4-AS1;LOC124902923	GeneBody;GeneBody
cg17320795	chr12	14929035	ERP27	promoter
cg16635639	chr9	135302225			S_Shore
cg02999140	chr1	24806068	RNU6-1208P	distal_enhancer
cg27372282	chr9	93206201	WNK2	GeneBody
cg02483521	chr2	16635993	CYRIA;FAM49A	distal_enhancer;distal_enhancer
cg26608795	chr19	35759016	C19orf55;PROSER3	prox_enhancer;prox_enhancer	S_Shore;S_Shore
cg08827346	chr11	36456528	PRR5L	GeneBody
cg14675976	chr9	133954572	VAV2	distal_enhancer
cg19970204	chr14	101062847	MIR377	prox_enhancer	N_Shelf
cg01679010	chr16	88199014	LINC02182	other_regul_region	N_Shore
cg01662239	chr1	179828612	LINC02818	GeneBody
cg19517541	chr14	54677000	SAMD4A-AS1	distal_enhancer
cg11482870	chr7	101494811	LINC01007	distal_enhancer
cg19100792	chr13	103772804	ATP6V1G1P7	other_regul_region
cg20337625	chr15	45071405	SORD	GeneBody
cg20321891	chr4	183623488	RNU6-479P	distal_enhancer
cg21763359	chr16	77223410	VN2R10P	promoter
cg00467327	chr14	58538483	KIAA0586	GeneBody
cg06827309	chr10	78343630
cg21151117	chr16	86286220	LINC01081	promoter	N_Shore
cg00121768	chr16	85442306	GSE1	GeneBody
cg15451784	chr8	2011264			S_Shelf
cg27102040	chr1	17521875	ARHGEF10L	GeneBody
cg04531219	chr3	50060002	RBM6	GeneBody
cg20200935	chr15	31305970	KLF13	distal_enhancer
cg25393233	chr6	36971213	MTCH1	distal_enhancer
cg20040515	chr6	153002993	MTRF1L	promoter	Island
cg14212442	chr13	44242837	LINC02938	prox_enhancer
cg16841883	chr17	70164827	KCNJ2	distal_enhancer	N_Shelf
cg01218807	chr1	113008604
cg26928175	chrX	39750086
cg11463090	chr9	98946496	COL15A1	GeneBody	S_Shelf
cg06224737	chr3	38266177	SLC22A13	prox_enhancer
cg16992440	chr12	53383599	SP1	distal_enhancer	S_Shelf
cg05844117	chr7	151472997	RN7SL76P	distal_enhancer
cg11901428	chr2	56332513	CCDC85A	GeneBody
cg22791428	chr17	62538479	TLK2	GeneBody
cg11783318	chr6	133625918	TARID	GeneBody
cg06903409	chr14	21365671	SUPT16H	GeneBody
cg12995976	chr3	128547026
cg16073419	chr9	123764385	DENND1A	GeneBody
cg03404066	chr2	120397877	INHBB	distal_enhancer
cg09054940	chr11	100860951	ARHGAP42	GeneBody
cg02272225	chr7	150409994	LOC728743	GeneBody	S_Shore
cg25855017	chr21	38339129	LINC01423	GeneBody
cg10438236	chr15	25120570	SNHG14;IPW	GeneBody;GeneBody
cg07993088	chr14	50791616	NIN	GeneBody
cg11105553	chr21	31732853	SCAF4	prox_enhancer	S_Shore
cg15825968	chr12	131434982	LOC124903090	GeneBody	S_Shore
cg14181141	chr4	7736781	AFAP1-AS1	distal_enhancer
cg17145476	chr13	101179736	NALCN	GeneBody
cg12281047	chr5	2755765	IRX2-DT	GeneBody	Island
cg22976699	chr2	144581352	LINC02993	distal_enhancer
cg16430345	chr11	62992605
cg02660321	chr13	38701332	FREM2	distal_enhancer
cg02376176	chr2	6578212
cg23816625	chr18	79649593	CTDP1-DT	GeneBody	N_Shore
cg06702543	chr10	12903217	RNA5SP300	distal_enhancer
cg16271370	chr11	45083349	PRDM11	distal_enhancer
cg27238094	chr10	3451832	LINC02669	distal_enhancer
cg04096202	chr15	39905742	GPR176	GeneBody
cg03161151	chr2	95149036	ZNF514	GeneBody
cg10708972	chr3	44113154	MIR138-1	prox_enhancer
cg13615748	chr9	36874988	MIR4540	distal_enhancer
cg02142311	chr1	234781962	LOC124904557	GeneBody
cg24169326	chr17	2928004	RAP1GAP2	GeneBody
cg09840059	chr17	73233448	MTNAP1;MTNAP1;VCF1	TSS200;TSS1500;TSS1500	S_Shore
cg15873030	chr11	424617	ANO9	GeneBody	S_Shelf;N_Shore
cg02165864	chr1	236539590	LGALS8	GeneBody
cg05439767	chr3	124037160	KALRN	GeneBody	S_Shelf
cg19253026	chr14	20428299	KLHL33	distal_enhancer
cg22666541	chr17	50047782	PICART1	distal_enhancer
cg26189762	chr1	235633002	GNG4	distal_enhancer
cg03661298	chr1	20402914	LINC01141	GeneBody
cg23081539	chr17	81273283	SLC38A10	GeneBody
cg24055962	chr19	7952100
cg02842820	chr14	70232355	LOC646548	GeneBody	N_Shore
cg12859550	chr6	12047963	HIVEP1	distal_enhancer
cg13873947	chr9	87451455
cg14061085	chr9	105694379	TMEM38B	promoter	N_Shore
cg09688882	chr2	128397249	Y_RNA	distal_enhancer
cg12770380	chr14	102855435	TRAF3	GeneBody
cg20097517	chr1	40758173	MIR30C1	prox_enhancer
cg03196680	chr14	59486503	JKAMP	prox_enhancer	S_Shore
cg06135141	chr4	2714719	FAM193A	GeneBody
cg00244679	chr11	71325234
cg02291633	chr2	127489543	IWS1	GeneBody
cg02635500	chr4	24865606	CCDC149	GeneBody
cg01435421	chr1	153967006	CREB3L4	TSS1500	S_Shelf;N_Shore
cg21109217	chr17	63525033	KCNH6	GeneBody	S_Shore
cg22505627	chr14	24267928	RABGGTA	GeneBody	N_Shelf
cg07941474	chr22	46272958	TTC38	GeneBody
cg09293523	chr6	25017671	RIPOR2;LOC102724765	GeneBody;GeneBody
cg03662644	chr22	37566739	CDC42EP1	distal_enhancer	Island
cg02950163	chr22	23720862			S_Shelf
cg14509146	chr4	48219938	TEC	GeneBody
cg11921717	chr5	132748901	CCNI2	GeneBody	S_Shore
cg19831123	chr14	89958347	TDP1;TDP1	TSS1500;exon1	S_Shelf;S_Shelf
cg03709719	chr3	134710515	KY	distal_enhancer
cg17086798	chr13	31173140
cg02112289	chr2	109202056	SNRPGP9	distal_enhancer
cg18174847	chr12	118050206	WSB2	GeneBody
cg00719132	chr5	125349818	RN7SKP117	prox_enhancer
cg12648595	chr8	63307382	LOC105375873	GeneBody
cg22926178	chr17	74163578
cg17641837	chr19	45151232	NKPD1	distal_enhancer	N_Shore
cg16565519	chrY	11316887			S_Shore
cg23844344	chr19	619126	POLRMT	distal_enhancer	Island
cg19712086	chr14	75274946	FOS	distal_enhancer	N_Shelf
cg01443045	chr1	154488864	SHE	GeneBody
cg14511824	chr9	137612416	ARRDC1;ARRDC1	TSS200;TSS1500
cg12520054	chr10	110724982	RN7SKP288	distal_enhancer
cg09315735	chr1	241769512	WDR64	GeneBody
cg22533677	chr16	67112029	PHAF1;C16orf70	distal_enhancer;distal_enhancer	S_Shore
cg07619599	chr18	26470460	KCTD1	GeneBody
cg12000913	chr7	157480572	LOC101927914	GeneBody	N_Shelf
cg14359144	chr12	124779397	SCARB1	GeneBody
cg23596848	chr7	70663778	AUTS2	distal_enhancer
cg24294496	chr19	19660149	ATP13A1	prox_enhancer	N_Shelf
cg04519648	chr17	70736544
cg06584597	chr1	245987045	SMYD3	GeneBody
cg00464331	chr1	27118559	SLC9A1	GeneBody
cg13835540	chr9	83267980	FRMD3	prox_enhancer
cg17720183	chr5	62777691
cg17024611	chr17	15348085	TEKT3	distal_enhancer
cg14943792	chr6	144354446	UTRN	GeneBody
cg12829777	chr8	89938662	OSGIN2	distal_enhancer
cg00304793	chr2	105387454	FHL2	distal_enhancer
cg10715378	chr7	16586295			N_Shore
cg01680114	chr1	181636870	CACNA1E	GeneBody
cg21247737	chr16	20902730	LYRM1	prox_enhancer	S_Shore
cg27575362	chr11	71522620			S_Shelf;Island
cg01587230	chr1	169669162	SELP	distal_enhancer
cg08631940	chr7	102859176	RN7SKP198	prox_enhancer
cg16902872	chr7	125477628
cg11389909	chr12	66236562	RBMS1P1	prox_enhancer	S_Shore
cg19989486	chr14	102225630	MOK	distal_enhancer	N_Shelf
cg25048134	chr2	148614324
cg04537173	chr17	36837741	LHX1-DT	distal_enhancer
cg11001691	chr8	124180481	FER1L6-AS2	distal_enhancer
cg15791306	chr1	19224214	EMC1-AS1;EMC1	GeneBody;GeneBody
cg01180712	chrX	52167624
cg01687654	chr1	182596862
cg14850190	chr17	27578180	KSR1	distal_enhancer
cg06555998	chr10	78906203
cg17001662	chr11	121656671
cg04043043	chr1	13517056			S_Shelf
cg05264184	chr2	240920477	CROCC2	distal_enhancer	S_Shelf;S_Shore
cg16909536	chr17	82242003	CSNK1D	GeneBody	N_Shore;N_Shelf
cg20732312	chr15	84633787	EGLN1P1	promoter	S_Shelf;Island
cg14828574	chr10	17576789	PRPF38AP2	other_regul_region
cg00464492	chr2	46440152	TMEM247;LINC02583	distal_enhancer;distal_enhancer
cg14925061	chr17	39724796	MIR4728	prox_enhancer	S_Shore
cg02446319	chr16	81044040	ATMIN	GeneBody
cg15402331	chr8	41683585	ANK1	distal_enhancer
cg15541192	chr22	43421793	MPPED1	GeneBody	S_Shore
cg14266708	chr9	126833301	ZBTB43	prox_enhancer	Island
cg26988228	chr3	127290051	PRR20G	other_regul_region
cg02561022	chr2	25305032	MIR1301	distal_enhancer
cg00587500	chr1	36285834	SH3D21	distal_enhancer
cg21657418	chr16	68367344	SMPD3	GeneBody	N_Shelf
cg11074659	chr12	132386038			N_Shelf
cg21411055	chr21	46007787	COL6A1	other_regul_region	S_Shore;S_Shelf
cg00153788	chr9	110456769	RNU6-1039P	distal_enhancer
cg16955686	chr9	112838825	SNX30	GeneBody
cg07484806	chr11	60362888	MS4A7	distal_enhancer
cg12761780	chr5	10486690	RPL30P7	distal_enhancer
cg13837633	chr16	72136569	PMFBP1	GeneBody
cg01237180	chr8	719436	ERICH1	GeneBody
cg11999741	chr11	66882870	PC	distal_enhancer
cg14130803	chr9	113410026	C9orf43	TSS1500	Island
cg01848616	chr3	14150328	XPC;XPC-AS1	GeneBody;GeneBody
cg05495821	chr3	128710077
cg07005263	chr2	65344735	SPRED2	exon1
cg21211323	chr16	17173550	XYLT1	GeneBody
cg27749252	chrX	153352005	LOC105373378;LOC105373378	TSS200;TSS1500
cg25940611	chr21	44376967	TRPM2	distal_enhancer
cg24231015	chr6	166502894	RPS6KA2	GeneBody
cg14083530	chr9	108442863	RPL36P14	distal_enhancer
cg02514301	chr2	20585851	HS1BP3	GeneBody
cg16496631	chr2	237761385	LRRFIP1	GeneBody
cg17710677	chr19	2475163	GADD45B	prox_enhancer	Island;N_Shore;N_Shelf
cg05011216	chr22	43155302	TSPO	exon1	S_Shelf
cg05139693	chr22	38415147	LOC105373030	GeneBody	S_Shelf
cg24466237	chr13	48096816	MED4	prox_enhancer	S_Shore
cg08749828	chr15	79317431	TMED3	GeneBody
cg06102266	chr11	8020587	TUB	GeneBody	S_Shore
cg12294440	chrX	114652739	HTR2C	GeneBody
cg07644482	chr8	28970122	HMBOX1	GeneBody
cg00554746	chr18	26457780	LINC01543	distal_enhancer
cg15609847	chr10	114882067	RPL15P13	distal_enhancer
cg19170721	chr13	111129735	ARHGEF7-IT1	distal_enhancer
cg25216171	chr20	36646662	SLA2	prox_enhancer
cg22602242	chr17	45374277			S_Shelf
cg24765001	chr19	53448993	ZNF761	prox_enhancer
cg01259089	chr5	160262481	CCNJL	TSS1500
cg26736572	chrX	15506591	BMX	TSS1500
cg04246277	chr16	12753337	CPPED1;LOC105371090	GeneBody;GeneBody
cg11238301	chr10	124506489	LHPP	GeneBody
cg10624047	chr7	5546565
cg04762004	chr15	92400326	ST8SIA2	GeneBody
cg03303895	chr1	167642498	RCSD1	GeneBody
cg00953481	chr22	34157293	LINC01643	GeneBody
cg23894458	chr19	1856068	KLF16	GeneBody	S_Shelf;S_Shore;N_Shore
cg07956876	chr2	233012619	LOC101928881	exon1
cg14635438	chr10	8220923
cg14269992	chr9	127110633	RALGPS1;ANGPTL2	GeneBody;GeneBody
cg07067849	chr4	128341504	LINC02615	distal_enhancer
cg20182748	chr15	29687261	LOC105370743;LOC105370743	TSS1500;exon1
cg15859475	chr16	15594986	MARF1	GeneBody
cg05415257	chr7	76380558	ZP3	distal_enhancer	S_Shore
cg15941399	chr1	175877751	LOC124904458;LINC01657	GeneBody;GeneBody
cg04595381	chr3	15240259	CAPN7	GeneBody
cg27077281	chrX	54481956	FGD1	distal_enhancer
cg10901319	chr7	38300080
cg02411372	chr2	9738746	RNU4-73P	distal_enhancer
cg09631447	chr9	136005982	NACC2	distal_enhancer
cg19371934	chr14	34639680	SNX6	distal_enhancer
cg13368076	chr9	4894384
cg27633885	chrX	137566396	ZIC3	promoter	Island;N_Shelf
cg07674325	chr5	159213398			S_Shelf
cg10782367	chr1	11399349	MTCYBP45	other_regul_region
cg05338972	chr18	22020562	LINC01900	distal_enhancer
cg20879150	chr15	98916213	IGF1R	GeneBody
cg11245365	chrX	38570030	TSPAN7	GeneBody
cg16610605	chr18	48619937	CTIF	GeneBody
cg27397541	chrX	105324071	KCTD9P2	distal_enhancer
cg13433572	chr9	14332706	NFIB;NFIB-AS1	GeneBody;GeneBody
cg13598990	chr1	61309018	NFIA	GeneBody
cg07242732	chr4	153569908	TMEM131L	GeneBody
cg01634974	chr1	176426651
cg00007770	chr1	913401	LOC284600	GeneBody	S_Shelf
cg04892108	chr11	119835669	LOC124902771	GeneBody
cg16121513	chr17	50049002	PICART1	other_regul_region
cg27570038	chrX	130084968	ELF4	GeneBody
cg08650287	chr5	143223913	ARHGAP26	GeneBody
cg02136949	chr8	139893893	TRAPPC9	GeneBody
cg04834252	chr3	46221139	CCR3	GeneBody
cg08133153	chr5	74657724	ENC1	other_regul_region
cg25040813	chr20	19712781	SLC24A3	GeneBody
cg19948167	chr13	55245706
cg14098684	chr6	160005062	AIRN	distal_enhancer	N_Shore
cg13352250	chr14	64842510	SPTB	distal_enhancer
cg00223434	chr1	11080605	EXOSC10	GeneBody
cg20514354	chr15	64934468	ANKDD1A	GeneBody
cg18908299	chr11	73370021
cg15718357	chr17	82941577	LOC124904095	exon1	S_Shore
cg09521317	chr6	44087398	RPL29P16	distal_enhancer
cg14925343	chr4	41128604	APBB2	GeneBody
cg16173044	chr6	128488030	PTPRK	GeneBody
cg12468811	chr8	41382708	SNORD65B	other_regul_region
cg00726266	chr19	12185549	ZNF136	GeneBody
cg08011622	chr6	105345822	PREP	GeneBody
cg15500518	chr10	102479246	ACTR1A	GeneBody
cg14261176	chr9	84239654	SLC28A3-AS1	distal_enhancer
cg18996095	chrY	2934669	ZFY	TSS1500	N_Shore
cg06144644	chr4	3235728	MSANTD1	promoter
cg09351656	chr7	77394403	GSAP	GeneBody
cg24950356	chr13	109694928
cg27404925	chrX	106694328	RNF128	exon1
cg03683669	chr20	22775732	KRT18P3	distal_enhancer
cg04206154	chr2	224146028	USP21P1	distal_enhancer
cg00555585	chr8	143389323
cg02138710	chr5	162208897
cg21293952	chr16	24978518	ARHGAP17	GeneBody
cg04166869	chr1	203181235	MYBPH	distal_enhancer
cg14309774	chr9	129111201	PTPA;PPP2R4	promoter;promoter	Island
cg08780538	chr8	30557827	RBPMS	GeneBody
cg07814191	chr5	28623516
cg15470079	chr11	3040852	CARS1	exon1
cg00402357	chr12	110908094
cg24930961	chr20	5547687	GPCPD1	GeneBody
cg25972434	chr21	45768804	PCBP3	GeneBody
cg09116709	chr3	54139368	CACNA2D3	GeneBody
cg23904001	chr19	2113829	AP3D1	GeneBody	N_Shore;N_Shelf
cg17804154	chr11	124302855	OR8D1	distal_enhancer
cg04536658	chr13	97295428	LOC101927385	exon1
cg04640879	chr6	167991183	KIF25-AS1	other_regul_region	S_Shore;S_Shore
cg16417803	chr7	149127799	ZNF398	prox_enhancer	S_Shore
cg05904621	chrX	57122536	SPIN2B	TSS1500	S_Shore
cg00891707	chr6	41369243			N_Shelf;N_Shelf
cg09622318	chr1	6441444	ESPN	GeneBody	S_Shore
cg13534323	chr3	177377539
cg14542773	chr10	1036709	IDI2	distal_enhancer
cg15004902	chr1	19179079	UBR4	distal_enhancer
cg03896137	chr11	11701309
cg14970612	chr9	76440744	GCNT1	prox_enhancer
cg05299972	chr3	103966121	LOC124909491	GeneBody
cg26745068	chrX	16591419	CTPS2	GeneBody
cg24478849	chr19	37578000	ZNF571-AS1;ZNF540;ZNF571	GeneBody;GeneBody;GeneBody
cg18638937	chr13	38821745	FREM2;FREM2-AS1	GeneBody;GeneBody
cg04116878	chr12	59339171
cg10609357	chr21	31661017	SOD1	prox_enhancer	S_Shore
cg14076936	chr9	107624013	LOC105376205	GeneBody
cg10530311	chr1	5975411	KCNAB2	distal_enhancer
cg14367809	chr7	1080124	C7orf50	GeneBody	N_Shore
cg17070381	chr11	128621349	LOC105369568	GeneBody
cg05425396	chr4	98467745
cg21882394	chr16	85932221
cg21506194	chr16	53086313	CHD9	distal_enhancer
cg13913915	chr17	57626348	MSI2	GeneBody
cg13352875	chr2	101253539	CNOT11	prox_enhancer	Island
cg18297592	chr9	110217947	C9orf152	distal_enhancer
cg00655347	chr1	41610554	HIVEP3	GeneBody
cg24486250	chr8	96333739	Y_RNA	distal_enhancer
cg00159552	chr22	46849203	TBC1D22A-AS1	distal_enhancer
cg24065724	chr19	8403516	RAB11B	GeneBody	S_Shelf;S_Shore;Island
cg10786995	chr7	25571082
cg06382345	chr21	16070247	LINC00478;MIR99AHG	prox_enhancer;prox_enhancer
cg03030919	chrX	15715649	LOC124905268	TSS1500
cg09540019	chr19	6023014	RFX2	distal_enhancer	N_Shore
cg17016032	chr8	11162754	XKR6	GeneBody
cg02947835	chr4	36197313	ARAP2	GeneBody
cg14594330	chr17	70173729	KCNJ2	distal_enhancer
cg03173362	chr6	43978857
cg03793818	chr8	19870441	INTS10	distal_enhancer
cg21365757	chr16	30380067	SEPTIN1;ZNF48	GeneBody;GeneBody	S_Shore
cg10015042	chr6	118565669	LOC107986524;LOC107986524	TSS200;TSS1500
cg11911560	chr10	86694066	LDB3	distal_enhancer
cg21722514	chr16	73451001	ZFHX3	GeneBody
cg14405305	chr9	133861562	VAV2	GeneBody	N_Shore
cg03617023	chr13	26873159	FGFR1OP2P1	promoter
cg00715221	chr1	46484319	DMBX1	distal_enhancer	N_Shore
cg12680929	chr8	100416802
cg15482002	chr3	129605087	PLXND1	prox_enhancer	Island
cg11669462	chr6	134347135	LOC105378009	GeneBody
cg10831846	chr3	183770681	YEATS2	GeneBody
cg07901032	chr15	66680453	LINC01169	GeneBody
cg15235495	chr10	73981330
cg07636984	chrY	8643538	LINC00279	GeneBody
cg08733582	chr6	168646188	RP1-125N5.2	distal_enhancer
cg14805157	chr10	24669643	RNA5SP305	distal_enhancer
cg18565533	chr1	15834615	SPEN-AS1	GeneBody	N_Shore;N_Shelf
cg25964527	chr22	48552382	TAFA5	GeneBody
cg09952451	chr16	87541485	ZCCHC14-DT	distal_enhancer
cg12597067	chr8	56286136
cg20260955	chr15	38547697	RASGRP1	distal_enhancer
cg05952290	chr3	187207168	LOC101929106	GeneBody
cg02896758	chr2	62305886
cg06791912	chr9	130628433	MIR6856	distal_enhancer
cg14881697	chr11	10627608	IRAG1	GeneBody
cg09590522	chr6	53694391	KLHL31	distal_enhancer
cg16543170	chr2	233099305	INPP5D	GeneBody
cg08208576	chr13	22884358	LINC00621;LOC105370109	GeneBody;GeneBody
cg11908797	chr7	151237728	MIR671	prox_enhancer	Island
cg00091436	chr1	3586580	MEGF6	GeneBody	S_Shelf
cg04545974	chr3	11568272	VGLL4	prox_enhancer	N_Shore
cg05903489	chr9	20885240	SNORA30B	other_regul_region
cg11879773	chr17	41723635	HAP1	GeneBody
cg02954039	chr2	69312769
cg09078791	chr6	3739371	PXDC1	TSS1500
cg21372592	chr9	4742831	AK3	TSS1500	S_Shore
cg12466566	chr6	26576506
cg06289619	chr12	85469529	LINC02820;LOC107984537	GeneBody;GeneBody
cg16735465	chr8	25382875	MIR6876	distal_enhancer
cg02296661	chr9	72228466	GDA	GeneBody
cg16278740	chr11	45766815	LINC02716	distal_enhancer
cg27588322	chrX	132392159	MBNL3	distal_enhancer
cg14280650	chr11	119516548
cg26355910	chr22	39942468	GRAP2	GeneBody
cg23190649	chr18	79785050			S_Shore;Island;N_Shelf
cg10095090	chrX	123874305	XIAP	GeneBody
cg02209902	chr1	241408055
cg02468886	chr4	146096518	LINC01095	distal_enhancer
cg14139994	chr9	114181232	COL27A1	GeneBody
cg07544536	chr5	112237	PLEKHG4B	other_regul_region
cg23799853	chr18	78959432
cg16269049	chr16	3713855	TRAP1	distal_enhancer	N_Shelf
cg07411347	chr11	78674787	TENM4	GeneBody	N_Shore
cg04575028	chr3	13590884	FBLN2	distal_enhancer
cg17557552	chr14	101562496	DIO3	prox_enhancer	Island
cg22496069	chr17	38828828			S_Shelf
cg14594278	chr4	69853407	SULT1E1	GeneBody
cg08133169	chr7	64545905	ZNF680	GeneBody
cg02564783	chr2	25558903	DTNB	distal_enhancer
cg14613121	chr10	6405380	LINC02656	other_regul_region
cg13955376	chr15	22940044	CYFIP1	distal_enhancer
cg11347946	chr14	92783810	GOLGA5	distal_enhancer
cg02454350	chr3	45504195	LARS2;LARS2-AS1	GeneBody;GeneBody
cg17731025	chr12	63904150	SRGAP1	GeneBody
cg15603727	chr10	114307401	AFAP1L2	GeneBody
cg01060345	chr13	112519621	TUBGCP3	distal_enhancer
cg12537195	chr15	70034841			S_Shore
cg06178867	chr20	23233104	LINC03125	distal_enhancer
cg25755208	chr21	29193640	LINC00189	promoter
cg05981754	chr11	2570607	KCNQ1	GeneBody	N_Shelf
cg10577793	chr6	43696110	MRPS18A	distal_enhancer
cg19525486	chr14	55392053	FBXO34;ATG14	GeneBody;GeneBody
cg09072476	chr6	3281309	PSMG4	distal_enhancer
cg01089782	chr17	76944732	MGAT5B	GeneBody	N_Shelf
cg19865143	chr14	92658529	LGMN	distal_enhancer
cg14401904	chr14	100816080
cg10357443	chr6	160132744	SLC22A1	distal_enhancer	N_Shore
cg10838368	chr9	94085338	PTPDC1	prox_enhancer
cg04186398	chr1	212431378	LOC105372906	GeneBody	N_Shore
cg19312700	chr19	615021	POLRMT	distal_enhancer	S_Shelf;S_Shore;N_Shore
cg17330708	chr10	48507304	ARHGAP22	GeneBody
cg07478646	chr2	37615876	CDC42EP3-AS1	distal_enhancer
cg20651992	chr15	77016167	PSTPIP1	distal_enhancer
cg25981663	chr21	46149623	FTCD-AS1	prox_enhancer	S_Shelf
cg25770316	chr21	31198859	TIAM1	distal_enhancer
cg25425496	chr20	53926058
cg02480610	chr10	71330082	SLC29A3	GeneBody
cg19233942	chr13	114216406	CFAP97D2	GeneBody
cg04381036	chr11	117726936	DSCAML1	GeneBody
cg08794204	chr1	117591393	TENT5C-DT	distal_enhancer
cg18498757	chr13	23573411	TNFRSF19	GeneBody
cg03090079	chr2	85577992	VAMP8	prox_enhancer
cg06130107	chr4	2445173	CFAP99	GeneBody
cg03037730	chr11	63236471	SLC22A25	GeneBody
cg18374826	chr12	131694194
cg09986710	chr14	78639278	NRXN3	GeneBody
cg07497652	chr4	186246819	KLKB1	GeneBody
cg07944916	chr2	9557269	ADAM17	TSS1500	S_Shore
cg08368268	chr18	58695909	MRPL37P1	distal_enhancer
cg16841963	chr7	135711305	SLC13A4	GeneBody
cg17612071	chr20	16574497	KIF16B	prox_enhancer	S_Shore;N_Shore
cg17058382	chr11	127021983
cg06016644	chr2	217277512
cg07416264	chr18	59070294
cg01934497	chr1	213128727	RPS6KC1	GeneBody
cg16894860	chrX	139961890	CXorf66	GeneBody
cg17707174	chr9	99660357	LOC101928438	GeneBody
cg14568928	chr10	73018248	P4HA1	GeneBody
cg21694832	chr16	70799769	VAC14	GeneBody	N_Shore
cg26969525	chrX	43804668	MAOB	distal_enhancer
cg00234021	chr1	11720208	DRAXIN	GeneBody	S_Shore
cg03555367	chr13	27660356	POLR1D	GeneBody
cg26981801	chr9	134873029	LOC101448202	TSS1500
cg22577225	chr16	82936353	CDH13	GeneBody
cg21538427	chr16	56368640	AMFR	GeneBody
cg18084992	chr12	110803745
cg22075209	chr17	4262861	ANKFY1	prox_enhancer	N_Shore
cg06696684	chr7	88202357	ADAM22	GeneBody
cg05338320	chr1	1575604	SSU72	prox_enhancer	S_Shore
cg18429097	chr3	150233221	LINC01213	distal_enhancer
cg07393878	chr19	35741102	IGFLR1	prox_enhancer	S_Shelf;Island;N_Shelf
cg02331739	chr2	2650703			S_Shore
cg05481998	chr10	91897603
cg09660834	chr4	56193140	CRACD	GeneBody
cg00564450	chr21	14234861
cg08907765	chr5	173684196
cg08549924	chr8	100362536	MIR4471	other_regul_region
cg14532120	chr10	510662	DIP2C	distal_enhancer
cg17854811	chr16	87720095	KLHDC4	distal_enhancer	N_Shore
cg07310657	chr9	99446047	NAMA	distal_enhancer
cg00018107	chr3	6743686	GRM7-AS3	GeneBody
cg13566012	chr7	116236345	TES	distal_enhancer
cg16378951	chr11	59200084	MPEG1	distal_enhancer
cg01643964	chr1	177873112
cg11608521	chr5	81242170	CKMT2;CKMT2-AS1	GeneBody;GeneBody
cg15718516	chr10	124626090	FAM53B	GeneBody
cg27416751	chrX	108160548	COL4A6	GeneBody
cg16408643	chr5	112533216	TMEM183AP6	distal_enhancer
cg10162009	chr4	7669033	SORCS2	GeneBody
cg05370211	chr12	56356199	STAT2	GeneBody	N_Shelf
cg03539004	chr17	22455234			S_Shore
cg04350841	chr2	237315493
cg09627796	chr4	7734745	AFAP1-AS1	other_regul_region
cg03169538	chr18	76392079	ZNF516	GeneBody
cg22013747	chr12	18999132	RPL7P6	distal_enhancer
cg11177738	chr3	194110953	LOC102724877	GeneBody
cg06687707	chr10	70320988	NPFFR1	distal_enhancer
cg26137283	chr22	24514219	UPB1	GeneBody
cg15791518	chr2	88551727	LOC101928371	GeneBody	S_Shore
cg16184240	chr7	43439941	LUARIS	distal_enhancer
cg26738396	chr6	81938724	LINC02542	promoter
cg21990367	chr7	128885165	SPMIP1	distal_enhancer
cg02245581	chr22	27825235	MN1	distal_enhancer
cg10900777	chr6	71587472			S_Shelf;N_Shore
cg05968935	chr3	189270845	TPRG1	GeneBody
cg07848382	chr5	32768571	NPR3	distal_enhancer
cg03416209	chr2	121187449
cg25466380	chr20	57666658	PMEPA1	distal_enhancer	S_Shore
cg19630935	chr14	67730257	GPHN;ZFYVE26;RDH12	GeneBody;GeneBody;GeneBody
cg14013149	chr9	98975684	COL15A1	GeneBody
cg09178238	chr6	13302986	TBC1D7-LOC100130357	GeneBody
cg09747321	chr15	59482605	FAM81A	GeneBody
cg12566887	chr5	134168595	SKP1	distal_enhancer
cg25491363	chr20	59367465
cg11740035	chr9	112142532	RNU6-855P	distal_enhancer
cg01053711	chr20	49446641	KCNB1	other_regul_region
cg07684729	chr5	10757592	DAP-DT	distal_enhancer	N_Shelf
cg08549692	chr15	29936898	TJP1	distal_enhancer
cg27738923	chrX	152252167	GABRA3	GeneBody
cg17526931	chr12	42902863
cg06009107	chr1	50835185	FAF1	GeneBody
cg16285038	chr11	46260170	LINC02489	distal_enhancer
cg06594079	chr9	38046683	SHB	GeneBody
cg02216950	chr1	242103509	PLD5	GeneBody
cg17507685	chr19	19755422
cg11487167	chr17	42166285	RAB5C	other_regul_region
cg06118523	chr12	132413859			N_Shore
cg05628349	chr12	127875871
cg04890689	chr3	49943820	RBM6	GeneBody	S_Shelf
cg16420811	chr11	62539663	AHNAK	GeneBody
cg17926918	chr5	89669079	LINC02161	distal_enhancer
cg03893733	chr10	10548151	CELF2	GeneBody
cg16456239	chr11	64604384			N_Shelf
cg06208829	chr2	241956400	AC093642.3	distal_enhancer
cg12050560	chr8	141071027
cg00529479	chrX	53667497	HUWE1	GeneBody
cg01107409	chr16	70466287	FCSK	GeneBody
cg08789226	chr5	160362615	C1QTNF2	distal_enhancer
cg02023149	chr3	15094382	RBSN;ZFYVE20	distal_enhancer;distal_enhancer
cg03099043	chr9	135853165	CAMSAP1	GeneBody
cg12786595	chr7	74044491	ELN	distal_enhancer
cg16917775	chr11	114484641	NXPE2	GeneBody
cg27156241	chrX	69129358	LOC107985646	GeneBody	S_Shore
cg21811801	chr16	81532831	MIR7854	prox_enhancer
cg18447934	chr12	112892565	OAS1	distal_enhancer
cg10976674	chr7	46212703
cg24124237	chr17	50089582	ITGA3	GeneBody
cg00593148	chr5	67774322	LINC02997	distal_enhancer
cg15985280	chr16	86866638
cg01684810	chr18	48616705	CTIF	GeneBody
cg25497401	chr7	105649439	ATXN7L1	distal_enhancer
cg00750627	chr1	26453228	DHDDS	GeneBody
cg06664423	chrX	71302543	ITGB1BP2	prox_enhancer
cg08002500	chr15	69854847	DRAIC;RP11-279F6.1	distal_enhancer;distal_enhancer
cg01828742	chr1	230169715	GALNT2	distal_enhancer
cg16449948	chr11	64288190	GPR137	prox_enhancer	S_Shelf;S_Shelf;S_Shore;N_Shelf
cg19838680	chr14	90550206	TTC7B	GeneBody
cg07755939	chr5	19289240	HSPD1P15	distal_enhancer
cg15902846	chr11	1346976	LINC02689	other_regul_region
cg00464219	chr21	36513327	PSMD4P1	distal_enhancer
cg26019133	chr2	69959072	ASPRV1	distal_enhancer	N_Shelf
cg01594143	chr2	47187595
cg20492765	chr15	63141760	RPS27L	other_regul_region
cg06223430	chr20	820834
cg03779684	chr17	31521940	RAB11FIP4	GeneBody
cg12631586	chr4	6939950	TBC1D14	distal_enhancer
cg03241101	chr1	6170909	CHD5	distal_enhancer
cg21250947	chr16	21170486	LDAF1	GeneBody
cg10802471	chr7	27116294	HOXA-AS2	prox_enhancer	S_Shelf;S_Shore
cg14870319	chr10	31101426	LOC105376481	GeneBody
cg08864600	chr5	170336018
cg26936764	chr13	106537053	EFNB2	TSS1500	S_Shelf;S_Shore
cg14522658	chr22	46119865	MIRLET7B	distal_enhancer	N_Shelf
cg06190385	chr4	6167075	JAKMIP1	GeneBody
cg15671460	chr2	8710942
cg23375725	chr10	97140174	SLIT1	GeneBody
cg04818689	chr22	41639007	Y_RNA	distal_enhancer
cg05818635	chr3	172319848	FNDC3B	GeneBody
cg16489324	chr11	66110989	PACS1	GeneBody
cg26068970	chr22	20011397	ARVCF	distal_enhancer
cg25804537	chr21	33833601	ITSN1	GeneBody
cg25364188	chr12	4016477	LOC105369611	GeneBody
cg23800820	chr20	57792827	PMEPA1	distal_enhancer
cg17660420	chr12	55675354
cg09074379	chr11	44902212	TSPAN18;LOC124902664	GeneBody;GeneBody
cg02511974	chr5	37873865	GDNF-AS1	GeneBody
cg08950691	chr8	13102020	DLC1	distal_enhancer
cg02337980	chr1	153767704	SLC27A3	distal_enhancer
cg26387993	chr22	41895769	SREBF2	GeneBody
cg13098254	chr20	17664281	RRBP1	distal_enhancer
cg06071977	chr12	128778482
cg14123640	chr13	101072953	NALCN	GeneBody
cg14344572	chr9	130788887	ABL1;LOC124902288	GeneBody;GeneBody
cg05982501	chr6	2764652	WRNIP1	prox_enhancer	N_Shore
cg14290567	chr11	95706441
cg16845975	chr1	230321996	PGBD5	GeneBody
cg22964902	chr17	76027810	EVPL	TSS1500
cg10979911	chr20	23633112	CST3	GeneBody
cg08927171	chr5	175515914	SFXN1	GeneBody
cg05275847	chr1	115905928
cg14087720	chr9	108963917	CTNNAL1	prox_enhancer
cg03928616	chr10	27448966
cg27779880	chrX	154820540
cg19617063	chr14	65940020	FTH1P13	distal_enhancer
cg00407291	chr6	8118750
cg12837868	chr8	91296028	SLC26A7	other_regul_region
cg10957495	chr5	979820
cg15494987	chr11	69335746	LOC105369370	TSS1500
cg01088279	chr20	56944463	RNU6-929P	other_regul_region
cg27081271	chr16	87241327
cg19579184	chr14	61937532	SYT16	GeneBody
cg13842661	chr17	58275514	MPO	distal_enhancer	N_Shelf;N_Shelf
cg04618488	chr22	27776299	MN1	distal_enhancer
cg13363111	chr9	4387468	GLIS3	GeneBody
cg08782111	chr5	159773860	LINC01847	distal_enhancer	S_Shore
cg11766295	chr19	47021920	NPAS1	GeneBody	Island
cg07718209	chr11	9614484			Island
cg16667232	chr12	131554390	LOC124903056	GeneBody
cg10595054	chr6	90219564	BACH2	distal_enhancer
cg11761389	chr7	136871810	CHRM2	distal_enhancer	S_Shore
cg02912498	chr20	48638645	PREX1	GeneBody	S_Shore
cg14113646	chr9	111838476	RNU6-1013P	prox_enhancer
cg06048495	chr15	89460230	LOC105370964	GeneBody
cg13192319	chr17	82603529	FOXK2	GeneBody	S_Shelf;S_Shore
cg16648759	chr11	76597717
cg24753246	chr19	52703569	ZNF611	GeneBody
cg20184072	chr15	29821458	TJP1	promoter	N_Shore
cg20001541	chr14	102863500	RNU6-1316P	distal_enhancer
cg02770044	chr12	93091467	LOC643339;LOC105369908	GeneBody;GeneBody
cg10602766	chr7	4701075	FOXK1	distal_enhancer
cg04853319	chr16	68793541	FTLP14	distal_enhancer
cg25856198	chr21	38446500	ERG	GeneBody
cg16081586	chr11	18616173	MISFA	distal_enhancer
cg07987705	chr15	93068630	YBX2P2	distal_enhancer	S_Shore;N_Shelf
cg14799509	chr10	24128507	NUP35P1	distal_enhancer
cg21914096	chr16	87628583	JPH3	GeneBody
cg17614865	chr11	83479484	DLG2	GeneBody
cg01046284	chr16	4262875	LOC124903634	TSS1500	S_Shore
cg01177961	chr14	64658009
cg15157004	chr21	42126373	UMODL1-AS1	distal_enhancer	N_Shore
cg09732778	chr10	125050189	CTBP2	TSS1500
cg07260272	chr13	33113911	STARD13-IT1	distal_enhancer
cg11268352	chr7	75928401	RPL7L1P3	distal_enhancer
cg01785466	chr2	39839043	SLC8A1-AS1	distal_enhancer
cg25658069	chr21	15209990
cg03016500	chr10	10737039	CELF2	GeneBody
cg17172789	chr15	87940285	MED28P6	distal_enhancer
cg08819787	chr20	34070405	RALY	GeneBody
cg19179452	chr13	111663930	LINC02337	distal_enhancer
cg22361350	chr17	27648817	LGALS9	GeneBody
cg06816102	chr6	13251622	PHACTR1	GeneBody
cg00438838	chr19	3694279	PIP5K1C	GeneBody	N_Shelf;N_Shelf
cg05276315	chr2	27245959
cg13207960	chr14	35386606	RPLP0P3	distal_enhancer
cg11607763	chr16	35203525			N_Shelf
cg04514304	chr3	9215891	SRGAP3-AS3	prox_enhancer
cg19682595	chr22	30423413	SEC14L2	GeneBody	Island;N_Shelf
cg10931309	chr7	42015154	GLI3	GeneBody
cg04174462	chr8	133209224	WISP1;CCN4	distal_enhancer;distal_enhancer
cg21279548	chr3	123725801	RP11-9N20.3	distal_enhancer
cg15143545	chr3	126105627	ALDH1L1-AS1;ALDH1L1	GeneBody;GeneBody
cg12797583	chr8	84626217	RNU6-1040P	other_regul_region
cg12179542	chr8	11123849	XKR6	GeneBody
cg14987298	chr16	27464061	IL21R-AS1	distal_enhancer
cg05952620	chr3	187246107	MASP1	GeneBody
cg14598324	chr10	5510947			N_Shore
cg22049186	chr17	2778678	RAP1GAP2	prox_enhancer	S_Shore
cg10570617	chr7	2625567
cg01308305	chr13	95001725			N_Shore
cg23655516	chr18	63292553	BCL2	GeneBody
cg10012592	chr8	142260696	RN7SL260P	other_regul_region
cg16194943	chr10	74883199	KAT6B	GeneBody
cg03384413	chr3	16322055	RFTN1;OXNAD1	GeneBody;GeneBody
cg12953831	chr8	105507717	ZFPM2	GeneBody
cg14212230	chr2	79936340	MIR8080	distal_enhancer
cg08081864	chr2	26012907
cg01945198	chr1	214378515	PTPN14	GeneBody
cg21905019	chr16	87223007	LOC101928708	GeneBody
cg07836621	chr5	31860764	RPL5P14	distal_enhancer
cg06212417	chr4	7309308	MIR4798	prox_enhancer
cg08292494	chr5	96758873	CAST	distal_enhancer
cg00120141	chr1	5430566
cg10477269	chr6	169851571
cg11436821	chr2	43075767	LOC107985876;LOC124907756	GeneBody;GeneBody
cg14982212	chr2	172726959	RAPGEF4-AS1	GeneBody
cg17498361	chr17	19570597	SLC47A1P1	distal_enhancer
cg14913229	chr10	35600481
cg26676084	chr9	135602960
cg05463294	chr3	126352616	KLF15	distal_enhancer	N_Shelf
cg19576505	chr14	61651570	LINC03033	GeneBody
cg08647041	chr5	142830819	ARHGAP26-AS1	distal_enhancer
cg21667548	chr16	69091209	HAS3	distal_enhancer
cg09073495	chr6	3335397	SLC22A23	GeneBody
cg04020930	chr14	103563746	COA8	prox_enhancer	S_Shore
cg10293370	chr1	17123722	PADI2	distal_enhancer
cg04988827	chr3	58631396	FAM3D-AS1	GeneBody
cg08976738	chr15	80581039	MIR5572	promoter
cg14084207	chr15	39585753	THBS1-IT1	prox_enhancer
cg06777739	chr1	184806311	NIBAN1	GeneBody
cg23233137	chr18	9751454	RAB31	GeneBody
cg16710342	chr7	123457763	IQUB	GeneBody
cg00624878	chr16	3733535	CREBBP	GeneBody	S_Shelf
cg23412229	chr18	32383139	HNRNPA1P7	distal_enhancer
cg25912307	chr21	42687233	PDE9A	TSS1500	S_Shore;S_Shore
cg24587049	chr19	44411547
cg00573116	chr1	35193721	SFPQ	prox_enhancer	S_Shore;S_Shore
cg10324512	chr6	157672534	ZDHHC14	GeneBody	N_Shore
cg14195264	chr9	121409098	LOC102723324	GeneBody
cg10548703	chr2	235543320	AGAP1-IT1	distal_enhancer
cg17430159	chr8	117957720	EXT1	GeneBody
cg10443890	chr11	77025342	ACER3;ACER3-AS1	GeneBody;GeneBody
cg24528678	chr19	40370153	PLD3	GeneBody
cg07900341	chr5	39394311	DAB2	GeneBody
cg09749896	chr16	73326237	ZFHX3	GeneBody
cg01235591	chr13	112885140	MCF2L	distal_enhancer	S_Shore;N_Shore
cg25861908	chr21	38959801
cg18891506	chr1	15834557	SPEN-AS1	GeneBody	N_Shore;N_Shelf
cg22274894	chr17	18243999	FLII	distal_enhancer	N_Shelf
cg17252482	chr20	61295607	CDH4	GeneBody
cg04360133	chr2	237914282	SNORD39	distal_enhancer
cg06927481	chr11	118848288
cg06149018	chr12	6600584	CHD4	GeneBody
cg25329624	chr2	37631822	CDC42EP3-AS1	distal_enhancer
cg04258944	chr9	134049379	BRD3	GeneBody	S_Shore;Island;N_Shelf
cg23508371	chr18	46563327	LOXHD1	GeneBody	S_Shelf
cg05396671	chr16	3366070	LOC105371059	GeneBody	S_Shore
cg10345112	chr6	159094429	LOC112267968	GeneBody
cg15656750	chrX	50914857	BMP15	GeneBody
cg08592368	chr9	109415915	PTPN3	GeneBody
cg14592492	chr19	41951858	RABAC1	distal_enhancer
cg23333678	chr18	22561228	LOC124904265	GeneBody	S_Shore
cg00693790	chr12	104723369	CHST11	GeneBody
cg15421098	chr3	125376311	ZNF148;LOC105374080	TSS1500;exon1	S_Shore
cg18097708	chr12	111638797	PCNPP1	distal_enhancer
cg04765497	chr7	140001015	PARP12	other_regul_region
cg20336150	chr15	44913217
cg11209121	chr2	156330169	NR4A2	prox_enhancer	S_Shelf;S_Shore;N_Shelf
cg03966616	chr2	196100821
cg24108609	chr19	10749809	MIR4748	distal_enhancer
cg08529134	chr7	75876659	RHBDD2	distal_enhancer	N_Shelf
cg21267448	chr16	22614715	LINC02890	prox_enhancer
cg11715436	chr7	131507979	PODXL	GeneBody
cg19621475	chr10	11200958	LOC124902375	exon1
cg09931455	chr6	107659700	SOBP	GeneBody
cg22502160	chr13	113337599	GRTP1	GeneBody
cg08382977	chr1	229028890
cg14216322	chr2	217360720	DIRC3	GeneBody
cg10772183	chr3	12877260	LINC02022	distal_enhancer	S_Shore
cg02562453	chr1	36582018	FTLP18	other_regul_region
cg26324506	chr5	140630378	CD14	distal_enhancer	N_Shore
cg16914656	chr11	114158802	ZBTB16	GeneBody
cg08932380	chr8	123982244	FER1L6	GeneBody
cg02266600	chr8	27454228	MIR6842	other_regul_region
cg15651103	chr9	93594784	MIR548AU;MIR548AU	TSS200;TSS1500
cg09049920	chr16	89954863	DEF8	distal_enhancer
cg16968810	chr11	119046304	HYOU1	GeneBody
cg07394965	chr16	27775749	KATNIP	GeneBody
cg13947871	chr1	174157408	RABGAP1L-DT	prox_enhancer	N_Shore
cg11751143	chr5	178267212	COL23A1	GeneBody
cg05693391	chr15	61170887	RORA	GeneBody
cg03776879	chr1	164890499
cg10420773	chr20	38936402	FAM83D	distal_enhancer
cg05062156	chr3	68005815	TAFA1;FAM19A1	prox_enhancer;prox_enhancer	N_Shore
cg08888236	chr19	44992803	RELB	promoter
cg15539112	chr10	106441909
cg09153482	chr6	10750310	TMEM14B	distal_enhancer	S_Shelf
cg02529966	chr17	3592312	TRPV1	promoter
cg19866578	chr6	158069664	SYNJ2	prox_enhancer
cg22594811	chr17	44991748	LOC107987243	GeneBody
cg11489916	chr18	50793967
cg07520001	chr4	188143833	TRIML1	GeneBody
cg22077486	chr17	4396925
cg13427487	chr3	33884674
cg19650493	chr14	69709307	SRSF5	distal_enhancer
cg00241745	chr10	522005	DIP2C	distal_enhancer
cg20030293	chr14	104209658	LOC124903393	GeneBody
cg04265024	chr2	231157977	PSMD1	GeneBody
cg19101612	chrX	25106658
cg16649050	chr11	76615756	LINC02757	GeneBody
cg09530261	chr6	44867849	NUDT19P4	distal_enhancer
cg02995818	chr2	73128317
cg16289485	chr12	111037324	CUX2	distal_enhancer	S_Shore;Island
cg13997255	chr9	97661064	NCBP1;XPA	GeneBody;GeneBody
cg16487904	chr11	66029396			S_Shelf
cg08954249	chr1	31782024
cg22796556	chr17	62875798
cg05947244	chr3	186791784	RFC4	GeneBody
cg18326242	chr12	128572139	TMEM132C	GeneBody
cg12340720	chr8	27009905
cg16462594	chr21	46416362	RPL18AP2	distal_enhancer	S_Shelf
cg25241256	chr12	6471525	VAMP1	prox_enhancer	S_Shore
cg16612907	chr11	73370198
cg03350593	chrX	68897011
cg04880050	chr10	73252527	DNAJC9-AS1;MRPS16	TSS1500;exon1	Island
cg03469854	chr2	127663054	LIMS2	prox_enhancer	N_Shore
cg14533030	chr5	120435468	LOC124901054	GeneBody
cg23151754	chr18	1006690	LOC107985165	GeneBody
cg04700714	chr3	30518456	LINC01985	prox_enhancer
cg15212893	chr10	72051155
cg17027201	chrX	150615556	MTM1	other_regul_region
cg14593963	chr15	63492995
cg10801009	chr2	20149037	RPS16P2	distal_enhancer
cg07458778	chr1	113207689	LOC643441	TSS1500
cg09595539	chr18	68930660	CCDC102B	GeneBody
cg11307854	chr6	169444703	WDR27	GeneBody
cg12746838	chr16	75462034	TMEM170A	TSS1500	N_Shore
cg08822191	chr3	195210454	RNU6-25P	distal_enhancer
cg08759054	chr6	160844588
cg04693581	chr20	34549307	MAP1LC3A	GeneBody
cg16087345	chr10	33204103	NRP1	GeneBody
cg07680601	chr20	41340291	LPIN3	prox_enhancer	S_Shore
cg04059024	chr2	206615131	ADAM23	GeneBody
cg26745066	chrX	16591082	CTPS2	GeneBody
cg07251642	chr12	26120651	BHLHE41	distal_enhancer	N_Shore
cg19456083	chr19	4040624			S_Shelf
cg09925607	chr6	107102577	BEND3	distal_enhancer
cg24234724	chr19	17207227	MYO9B	GeneBody	S_Shore
cg07696707	chr19	765740
cg13705127	chr15	78781910	ADAMTS7	GeneBody
cg07017176	chr4	120801413	RNU6-550P	distal_enhancer
cg04537887	chr3	10935591	SLC6A11	GeneBody
cg04492836	chr16	1512456	IFT140	GeneBody	S_Shelf
cg00311113	chr8	69833893	SLCO5A1-AS1;SLCO5A1	TSS1500;TSS1500	Island
cg10724344	chr11	70334017	PPFIA1	GeneBody
cg00610973	chr1	187587087	FDPSP1	promoter
cg15434807	chr9	131594229	RAPGEF1	GeneBody
cg06698886	chr10	48510457	ARHGAP22;ARHGAP22-IT1	GeneBody;GeneBody
cg09078603	chr6	3728771	PXDC1	GeneBody
cg13000555	chr12	104066677	HCFC2	distal_enhancer	S_Shore
cg09390409	chr6	33604244
cg17497593	chr3	49176924	KLHDC8B	distal_enhancer
cg05218356	chr13	42969337	EPSTI1	GeneBody
cg12174803	chr8	10777858	SOX7	distal_enhancer
cg03725137	chr5	73813772	ARHGEF28	promoter
cg10442399	chr6	167672387	LINC02538	GeneBody
cg05338847	chr10	122154840	LOC124902518	exon1
cg12526520	chr17	17096114	MPRIP-AS1	distal_enhancer
cg13733040	chr9	69889177	CFAP95	GeneBody
cg00701952	chrX	28861401	IL1RAPL1	GeneBody
cg04712105	chr1	157193218			N_Shore
cg07618798	chr2	25078299	SUCLA2P3	distal_enhancer
cg06261798	chr4	10372306	LOC124900667	GeneBody
cg04357245	chr2	237723860	LRRFIP1	GeneBody
cg17680120	chr12	57058393	NEMP1	GeneBody
cg05349321	chr9	108562243	RPL36P14	distal_enhancer
cg25666117	chrX	131290575	IGSF1	TSS1500
cg27176605	chrX	71294335	NONO	GeneBody
cg13417544	chr9	118993477	TUBB4BP6	distal_enhancer
cg10576931	chr7	2903689	CARD11-AS1	distal_enhancer	N_Shelf
cg17198670	chr12	3683813	RNU6-174P	distal_enhancer
cg00966801	chr21	43732453	PDXK	prox_enhancer	S_Shelf
cg00273226	chr1	14848855	KAZN	GeneBody
cg14829273	chr8	133202720	WISP1;CCN4	distal_enhancer;distal_enhancer
cg23661268	chr16	72953129	ZFHX3	GeneBody
cg16980557	chr11	119796647
cg13381949	chr9	6609346	GLDC	GeneBody
cg00420492	chr7	1497637	INTS1	GeneBody	S_Shelf;S_Shore;Island;N_Shore
cg10847483	chr11	130107283	APLP2	GeneBody
cg14355369	chr9	131316177	PLPP7	distal_enhancer
cg04206786	chr3	172328336	FNDC3B	GeneBody
cg10234547	chr6	148964389	UST;UST-AS1	GeneBody;GeneBody
cg11110877	chr7	63113356			N_Shore
cg05803893	chr9	138061558	CACNA1B	GeneBody
cg06795864	chr18	39842241	LINC01902	prox_enhancer	S_Shore
cg02493512	chr18	79375806	ATP9B	GeneBody	S_Shore;N_Shelf
cg08533563	chr1	211690261
cg14647044	chr18	78915274	LOC105372224	GeneBody	S_Shore
cg04256123	chr9	129991950	FNBP1	GeneBody
cg13835425	chr4	79210002	LINC01088;NAA11	GeneBody;GeneBody
cg07128959	chr4	138672428
cg14199471	chr9	121701316	DAB2IP	distal_enhancer	S_Shore
cg25885580	chrX	143024789	SPANXN4	TSS1500
cg17929706	chr12	94208134	PLXNC1	GeneBody
cg08912708	chr5	174158627
cg08857818	chr11	134361782	GLB1L2	GeneBody	N_Shore
cg21546110	chrX	55924916	KLF8	GeneBody
cg17200876	chr1	205947512	SLC26A9-AS1	GeneBody
cg05479739	chr11	70528503	SHANK2	GeneBody
cg06784867	chr1	205056380	CNTN2	distal_enhancer
cg08074153	chr11	122899879	JHY	GeneBody
cg07673273	chr5	9798742	TAS2R1;LINC02112	GeneBody;GeneBody
cg15968228	chr11	5819838	OR52N2	GeneBody
cg08463186	chr8	90671084
cg17394761	chr1	25908386	STMN1	prox_enhancer	S_Shore
cg13077472	chr1	1671306	SLC35E2B	GeneBody	S_Shore
cg07523336	chr5	151034912	GPX3	distal_enhancer
cg15020982	chr4	179226401
cg26670738	chrX	7941783	LOC107985675	GeneBody
cg16724248	chr3	55114611
cg07774369	chr18	74737637	ZNF407	GeneBody
cg08713069	chr5	151104461	TNIP1	distal_enhancer
cg23728125	chr18	73616357	LOC105372190	GeneBody
cg24439359	chr19	35160751	FXYD5	GeneBody
cg16754081	chr16	70404562	ST3GAL2	distal_enhancer
cg03999071	chr2	200409168	RNY4P34	distal_enhancer
cg20174181	chr15	29050970	APBA2	GeneBody
cg01448078	chr17	45675416	LINC02210-CRHR1	GeneBody
cg03267860	chr22	43245939	SCUBE1	GeneBody
cg20734751	chr1	180522352	Y_RNA	distal_enhancer
cg10512982	chr4	186359402	F11-AS1	GeneBody
cg09033247	chr6	406679	IRF4	GeneBody
cg16814995	chr11	100789709	RN7SKP115	distal_enhancer
cg13276113	chr15	93079257	RGMA	GeneBody
cg21103763	chr22	27616130			S_Shore
cg20778985	chr22	18050527			S_Shore
cg06780693	chrX	17372112	NHS	other_regul_region	N_Shelf
cg21102327	chr16	8811115	PMM2	GeneBody
cg20205480	chr1	180116730
cg02774326	chr2	46872163	LINC01119	distal_enhancer
cg05821007	chr17	40594432
cg07161227	chr4	142561710	LOC101927613;LOC101927613;INPP4B	TSS200;TSS1500;TSS1500
cg01045239	chr1	89901645	LRRC8D	GeneBody
cg23859179	chr19	974343	WDR18	distal_enhancer
cg23933782	chr19	3075625	AES;TLE5	distal_enhancer;distal_enhancer
cg00402941	chr10	36494863
cg26193064	chr20	59887108	SYCP2	GeneBody
cg12046101	chr8	661233	LOC124902053	TSS1500	N_Shelf
cg15653834	chr20	41733254
cg06161070	chr6	30234177	TRIM26BP	promoter
cg19854060	chr17	82399287	OGFOD3;LOC124904090	GeneBody;GeneBody
cg04488372	chr6	57161839	ZNF451;ZNF451-AS1	GeneBody;GeneBody
cg08310756	chr16	78985333	WWOX	GeneBody
cg08660439	chr8	22809245	PEBP4	GeneBody
cg05982423	chr5	11386866	CTNND2	distal_enhancer	S_Shore
cg18076228	chr12	110225166
cg16022692	chr3	27401450	SLC4A7	GeneBody
cg16445580	chr11	64130203	MACROD1	GeneBody
cg02121746	chr1	232705518	RNU6-1211P	distal_enhancer
cg08196644	chr17	33519584	ASIC2	GeneBody
cg07504762	chr1	31583321	TINAGL1	distal_enhancer	N_Shelf
cg24474089	chr19	37232916	ZNF383	GeneBody
cg00068513	chr20	1764857
cg04705005	chr3	31165465
cg11589797	chr5	90410873	CETN3	TSS1500	S_Shore;S_Shore
cg01447593	chr1	154807826	KCNN3	distal_enhancer
cg13292993	chr1	240001216			S_Shelf
cg19630934	chr14	67730194	GPHN;ZFYVE26;RDH12	GeneBody;GeneBody;GeneBody
cg21909982	chr16	87457060	ZCCHC14	GeneBody
cg02767609	chr2	46197548
cg17989051	chr3	158966193
cg01272565	chr1	233362160	MLK4;MAP3K21	distal_enhancer;distal_enhancer	Island
cg13896626	chr9	89403121	SEMA4D	GeneBody
cg22416183	chr1	19664333	HTR6	prox_enhancer	N_Shore
cg19704008	chr14	74618956
cg23771810	chr18	77056101	MBP	GeneBody	N_Shelf
cg11310552	chr13	52777199
cg27274077	chrX	86047597	CHM	promoter
cg05331270	chr11	76143333	UVRAG	GeneBody
cg06156421	chr9	128917908	PHYHD1	distal_enhancer
cg17681994	chr12	13472992	RNU6-590P	distal_enhancer
cg01205689	chrX	18602612	CDKL5	GeneBody
cg08206558	chr5	82911591	LOC107986430	GeneBody
cg06058529	chr7	157905379	PTPRN2	GeneBody	S_Shelf;S_Shelf
cg16042379	chr2	226285081
cg23131672	chr17	82931932	TBCD	GeneBody	S_Shelf;S_Shore;S_Shore
cg11300754	chr3	169244708	MECOM	distal_enhancer
cg01500087	chr8	118187502	SAMD12	GeneBody
cg11164846	chr6	34038221	GRM4	GeneBody	S_Shore
cg18330120	chr12	128840938	GLT1D1	distal_enhancer	N_Shelf
cg08252062	chr1	207769464	CD46	GeneBody
cg10499624	chr12	54922243
cg06867363	chr1	23567900	ID3	distal_enhancer	N_Shore
cg12444535	chr8	38552465	LOC124901935	exon1
cg16533144	chr11	68368331	LRP5	distal_enhancer
cg06381512	chr4	26255130	RBPJ;LOC124900690	GeneBody;GeneBody
cg04751402	chr3	37091052	LRRFIP2	GeneBody
cg01014278	chr1	85607724
cg16814730	chr14	101069024	MEG9	TSS1500	S_Shelf
cg11285509	chr7	77316988	GSAP	distal_enhancer
cg09994087	chr18	48825353	CTIF;LOC105372105	GeneBody;GeneBody
cg25732153	chr21	26069143	APP	distal_enhancer
cg02734027	chr11	2116223
cg05251901	chr7	1397636	MICALL2	distal_enhancer
cg03172264	chr2	53695118	ASB3;GPR75-ASB3	GeneBody;GeneBody
cg14580677	chr10	3665546	LOC105376360	GeneBody
cg10505915	chr7	480041			S_Shelf
cg21294133	chr16	24995526	ARHGAP17	GeneBody
cg03595208	chr5	1404596	SLC6A3	GeneBody
cg14021610	chr8	1810744
cg18614807	chr13	35470777	NBEA	promoter	Island;N_Shore
cg03694857	chr2	151711870	NEB	GeneBody
cg14216879	chr17	64104904	ERN1	GeneBody
cg19616499	chrX	139702396	LOC124905269;LOC124905269	TSS200;TSS1500
cg02631714	chr2	31276096	RPL21P70	distal_enhancer
cg06599717	chr4	56799549	RN7SL492P	distal_enhancer
cg16101281	chr11	20783341	NELL1	GeneBody
cg05988342	chr10	44067288
cg06559025	chr4	51886638	DUTP7	other_regul_region
cg22476653	chr17	37368951	ACACA;ACACA	TSS200;TSS1500
cg08112441	chr5	72253221	MRPS27	GeneBody
cg14100018	chr9	110213653	C9orf152	distal_enhancer
cg05884625	chr5	98309672
cg23681429	chr18	67134640
cg17379317	chr16	67216265	FBXL9P	GeneBody
cg11975692	chr7	155960049	LOC389602	TSS1500
cg14225642	chr4	891549	GAK	GeneBody	N_Shore
cg06407165	chr3	144128223
cg15805275	chr5	151658779	CTB-113P19.4	distal_enhancer
cg16916705	chr11	114348748
cg14230354	chr9	124291097	NEK6	prox_enhancer
cg15451177	chr10	98405691	PYROXD2	distal_enhancer
cg24437882	chr19	35090392	LOC124904701	TSS1500
cg01812281	chr1	201335518
cg03925660	chr2	189788113	PMS1	GeneBody	S_Shelf
cg17751688	chr1	59753375	MIR4711	distal_enhancer
cg13345920	chr9	2178144	SMARCA2;LOC107987043	GeneBody;GeneBody
cg10066033	chr16	23416898	COG7	GeneBody
cg23698943	chr18	69764937	DOK6	GeneBody
cg25538012	chr22	43254290	SCUBE1	GeneBody
cg26465866	chr22	46028887			S_Shore
cg06435197	chr9	6414179	UHRF2	prox_enhancer	S_Shore
cg27298972	chrX	90458698	RNU6-555P	distal_enhancer
cg01916935	chr1	211521084
cg04171504	chr2	219829945	LINC01803	distal_enhancer
cg09064988	chr6	2873733	SERPINB9P1	GeneBody	N_Shore
cg11920099	chr7	151868029	PRKAG2-AS1	distal_enhancer
cg15985003	chr19	617803	POLRMT	distal_enhancer	S_Shelf;Island
cg17775293	chr18	74453692	DIPK1C	distal_enhancer	N_Shelf
cg24067453	chr19	8485540	HNRNPM	GeneBody	N_Shore
cg12126359	chr8	6572777	MCPH1	GeneBody
cg05340241	chr2	45974514	PRKCE	GeneBody
cg22746783	chr9	104618306	OR13C9;OR13C9	TSS200;TSS1500
cg13728327	chr2	127655931	LIMS2	distal_enhancer	S_Shelf
cg27383881	chrX	103454171	LL0XNC01-250H12.3	GeneBody
cg22738763	chr17	58067528
cg13246248	chr8	142026982	DNAJC8P3	distal_enhancer
cg22512527	chr17	28705276	PROCA1	distal_enhancer
cg14081649	chr9	108156376	CHCHD4P2	distal_enhancer
cg01874329	chr9	104968131			N_Shore
cg06869896	chr4	98203660	LOC105377340	GeneBody
cg01345637	chr11	115363840	CADM1	GeneBody
cg13239625	chr10	46257423	ANTXRLP1	GeneBody
cg03410053	chr2	120787326	GLI2	distal_enhancer
cg09688156	chr4	83552663	GPAT3	GeneBody
cg07588194	chr1	117564354
cg23818650	chr18	79725895	CTDP1	GeneBody	N_Shore
cg09149586	chr4	55722398	RNU6-276P	distal_enhancer
cg24890657	chr20	2515876	ZNF343	other_regul_region
cg23775076	chr18	77256299	GALR1	GeneBody
cg08421782	chr6	43495615	TJAP1	GeneBody
cg08496728	chr1	26832396	ZDHHC18	distal_enhancer
cg10376374	chr8	141220322	SLC45A4	GeneBody	S_Shore;S_Shore;N_Shore
cg19765918	chr3	98875039	DCBLD2	distal_enhancer
cg25967371	chr7	149570248	ZNF767P;ZNF767	distal_enhancer;distal_enhancer
cg05842066	chr3	175867223
cg03717607	chr2	160352254	MIR4785	distal_enhancer
cg10027443	chr18	75193511	PTGR3	other_regul_region
cg10333061	chr11	2667758	KCNQ1OT1	exon1
cg15401399	chr1	4691112	AJAP1	distal_enhancer
cg09608814	chr16	17354533	XYLT1	GeneBody
cg06489359	chr13	48732251	CYSLTR2	distal_enhancer
cg05898522	chr18	10890728	PIEZO2	GeneBody
cg12756098	chr5	88866306	MEF2C	GeneBody
cg12280408	chr9	94259393	ZNF169;LINC02603	promoter;promoter	Island
cg17370229	chr17	17523251	PEMT	GeneBody
cg27037550	chrX	50283534	CCNB3	TSS1500	S_Shore
cg00443957	chr1	25907987	STMN1	TSS1500	S_Shore
cg02096830	chr1	230355862	PGBD5	distal_enhancer	N_Shore
cg05643706	chr3	32134855	GPD1L	GeneBody
cg05507494	chr8	53808164	ATP6V1H	distal_enhancer
cg02418841	chr2	10158240	RRM2	GeneBody
cg14082874	chr8	89824542	COX6B1P6	prox_enhancer
cg15654067	chr10	119306203	GRK5	GeneBody
cg22261296	chr8	144325875	DGAT1	TSS1500	N_Shore
cg03455181	chr1	3199080	PRDM16	GeneBody	S_Shelf
cg11287177	chr7	77490553
cg15792871	chr9	69245157	TJP2	GeneBody	N_Shelf
cg10197866	chr12	120962410	HNF1A	distal_enhancer
cg10209195	chr8	1937638	LOC100131395	exon1
cg14454718	chr9	135945772	UBAC1	GeneBody
cg04536612	chr3	10812661			N_Shelf
cg07441092	chr7	151889781
cg16362205	chr11	57325637	TNKS1BP1	TSS1500	S_Shore
cg22772353	chr9	135179014			S_Shelf
cg15254064	chr11	70952191	SHANK2	GeneBody
cg09547702	chr6	47284203	TNFRSF21	GeneBody
cg04711097	chr3	31946559	OSBPL10	GeneBody
cg19412769	chr1	81706533	ADGRL2	GeneBody
cg18951388	chr17	76888856	MGAT5B	distal_enhancer
cg16553188	chr5	139411225	SPATA24	distal_enhancer
cg08130173	chr3	66915816	LOC105377144	GeneBody
cg11130938	chr11	111458058	BTG4	GeneBody
cg07739642	chr10	77221674	KCNMA1	GeneBody
cg10873870	chr20	50429687	RN7SL636P	prox_enhancer
cg13209887	chr8	139991260	TRAPPC9	GeneBody
cg07858900	chr4	3372144	RGS12	distal_enhancer	N_Shore;N_Shore
cg16918267	chr22	19951964	COMT	prox_enhancer
cg25894732	chr21	41782841
cg06131921	chr9	130640375
cg21166707	chr6	133991671	SLC2A12	GeneBody
cg23825888	chr4	170808366
cg13822965	chrX	48470709	SLC38A5	TSS1500
cg06035725	chr5	172001919	FBXW11	other_regul_region
cg04493700	chr10	125138498	CTBP2;CTBP2	TSS200;TSS1500
cg11291885	chr8	77147631	HIGD1AP18	distal_enhancer
cg27489173	chr12	71413802
cg14703461	chr10	14186308	FRMD4A;LOC124902378	GeneBody;GeneBody
cg08662465	chr5	145245822	PRELID2	GeneBody
cg08493049	chr7	40546238	SUGCT;SUGCT-AS1	GeneBody;GeneBody
cg03312882	chr10	128734647
cg09306099	chr3	187944156
cg23657473	chr18	63444141	VPS4B	distal_enhancer
cg07937142	chr17	56819792	C17orf67	distal_enhancer
cg15703873	chr3	52388849	BAP1	promoter
cg00890331	chr5	68052489
cg14519441	chr9	137950444	CACNA1B	GeneBody
cg17052982	chr11	126517270	KIRREL3	GeneBody
cg24545814	chr19	41314477	CCDC97	GeneBody
cg13203285	chr8	139636735	KCNK9	GeneBody
cg11764034	chr7	137297998	SNORD81	distal_enhancer
cg14097267	chr9	109935674	RPL21P87	distal_enhancer
cg16141277	chr11	27619119	BDNF-AS;LINC00678	GeneBody;GeneBody
cg19353659	chr2	120526479			S_Shelf
cg16635021	chr11	75430903	KLHL35	prox_enhancer	S_Shelf;S_Shore
cg03029480	chr9	124841320	WDR38	distal_enhancer
cg00981107	chr10	11145426	CELF2	GeneBody
cg02392466	chr2	8361387
cg07067532	chr11	122661472	UBASH3B	distal_enhancer
cg08634987	chr1	213261658	RPS6KC1	GeneBody
cg26260547	chr22	33943411	LARGE;LARGE1	other_regul_region;other_regul_region
cg19792342	chr1	156146204	SEMA4A	distal_enhancer
cg08650523	chr5	143245895	LOC124901100	TSS1500
cg13865419	chr9	86501373	LOC102724080	GeneBody
cg20465702	chr15	60375823	RPL36AP44	distal_enhancer
cg02694170	chr12	115450952	LOC105370003	GeneBody	N_Shore
cg02730591	chr2	42703400	RNU6-137P	distal_enhancer
cg12184371	chr8	11503602	BLK	distal_enhancer
cg14608015	chr10	6108846	RBM17	distal_enhancer
cg07578266	chr5	1408894	SLC6A3	GeneBody
cg07588771	chr18	46388552	ARK2C;LOC105372095	GeneBody;GeneBody
cg03015225	chr21	37209070	DSCR9	prox_enhancer
cg11869183	chr12	899782	WNK1	GeneBody
cg15890546	chr3	194967759	XXYLT1-AS1	distal_enhancer
cg01379088	chr1	148352903			N_Shore
cg23700969	chr9	111149263	RNY4P18	distal_enhancer
cg06218770	chr1	21645777	RAP1GAP	distal_enhancer
cg11634289	chr18	23914117	LAMA3	GeneBody
cg23829152	chr18	80179761	PARD6G;LOC124904337	GeneBody;GeneBody
cg20459499	chr13	24747281	RNF17	TSS1500	Island
cg12470036	chr10	603079	DIP2C	GeneBody	N_Shelf
cg05095915	chr3	72123874
cg10683575	chr3	133159434	TMEM108	GeneBody
cg11238267	chr11	659560	DEAF1	GeneBody	N_Shore
cg13569865	chr9	33222316	SPINK4	distal_enhancer
cg22439500	chr13	30146033	LINC00384	distal_enhancer
cg06542028	chr4	48483066	SLC10A4	promoter	N_Shore
cg01863337	chr1	21534759	ALPL	GeneBody
cg13451669	chr9	16368318
cg11604269	chr18	70044808	RTTN	distal_enhancer
cg05059352	chrX	153880645	L1CAM-AS1	promoter
cg03668360	chr2	96800488	CNNM4	GeneBody
cg19219525	chr13	113652214	ATP4B	distal_enhancer
cg14533660	chr10	585508	DIP2C	GeneBody	S_Shore
cg16011334	chr11	10307573	CAND1.11	TSS1500	S_Shelf;Island
cg07343535	chr4	168585969	PALLD;LOC124900807	GeneBody;GeneBody
cg16206200	chr3	14265658
cg14468597	chr9	136371993	CARD9	GeneBody	S_Shore
cg10303912	chr3	75668845	DUX4L26	promoter	N_Shore;N_Shelf
cg25580794	chr12	51351662	CELA1	distal_enhancer
cg06526736	chr10	122152423	TACC2;LOC124902518	GeneBody;GeneBody
cg13590819	chr17	48543680	HOXB-AS1	promoter	S_Shore;Island
cg00805402	chr1	55378905	RN7SKP291	prox_enhancer
cg17365824	chr8	141326319
cg17088428	chr12	54854778	MUCL1	GeneBody
cg09214668	chr17	82861277	ZNF750	distal_enhancer	S_Shore;Island
cg20932695	chr16	456807	RAB11FIP3	GeneBody
cg16830065	chr11	102874732	MMP12	GeneBody
cg04511807	chrX	131254904
cg03383770	chr6	19813091	LOC105374963	GeneBody
cg07221855	chr4	185468311	CCDC110	GeneBody	N_Shelf
cg09359264	chr10	114101147	RNU6-709P	distal_enhancer	Island
cg10185349	chr19	35737860	IGFLR1	distal_enhancer	N_Shore;N_Shelf
cg13012226	chr8	115561267	TRPS1-AS1	distal_enhancer
cg22270704	chr17	18018166	ATPAF2	GeneBody
cg08098264	chr6	129501650	LAMA2	distal_enhancer
cg00885874	chr1	65436637	LEPR	GeneBody
cg17467067	chr16	81677296	CMIP	distal_enhancer	N_Shore
cg05449656	chr3	125150610	MIR5092	prox_enhancer
cg13303529	chr12	113874386	RBM19	GeneBody
cg04680740	chr9	98794740	ANKS6	GeneBody	N_Shore
cg02074649	chr1	228472424	H2BC27P	distal_enhancer	S_Shelf;S_Shore
cg20141300	chr15	26013946	LINC02346	GeneBody
cg20798384	chr15	90819775			S_Shore
cg17596829	chr10	35529075	CCNY	GeneBody
cg11651642	chr16	73288366	ZFHX3	GeneBody
cg07599876	chr5	2515866	LSINCT5	distal_enhancer
cg02420160	chr2	10225499
cg03012900	chr2	74521875	DQX1	GeneBody
cg21968822	chr5	91348693
cg15760546	chr10	128010008	PTPRE	GeneBody
cg07001736	chr10	78473056	LOC105378378	GeneBody
cg09329021	chr6	28212321	TOB2P1	distal_enhancer
cg22102643	chr17	5785998	LOC339166	GeneBody
cg06009346	chr3	194267868			N_Shore
cg15004716	chr19	51441576
cg12016960	chr7	158143682	PTPRN2	GeneBody	N_Shore
cg15223359	chr21	44538151	KRTAP10-1	other_regul_region
cg15772786	chr1	212484890
cg09052070	chr6	1676946	GMDS	GeneBody
cg07648338	chr16	57946240	CNGB1	distal_enhancer
cg15970998	chr12	132255102	GALNT9	GeneBody	S_Shelf;N_Shelf
cg13264187	chrX	140032630
cg10864446	chr7	33726321	FLJ20712	GeneBody
cg05596876	chr15	29677516	LCIIAR	GeneBody	S_Shelf
cg27774472	chrX	154471179	LAGE3	other_regul_region	S_Shelf
cg13093965	chr8	141240062	SLC45A4	distal_enhancer
cg13709923	chr9	92964095	FGD3	promoter
cg02751472	chr2	44617052	CAMKMT	GeneBody
cg15569947	chr11	58133783	OR9I1	distal_enhancer
cg03174486	chr3	52349022	DNAH1	GeneBody
cg11681353	chr3	42713743	CCDC13	GeneBody
cg01490220	chr19	35738354	KMT2B	GeneBody	Island;N_Shore
cg03085930	chr6	2689715	MYLK4	GeneBody
cg04633966	chr16	69939348	WWP2	GeneBody
cg14194137	chr9	121301799	GSN	GeneBody	S_Shore
cg16029747	chr7	158061240	PTPRN2	GeneBody
cg01093036	chr10	102729772	WBP1L	distal_enhancer
cg13010209	chr11	119697154	NECTIN1-AS1	distal_enhancer
cg22071416	chr14	93011212	ITPK1-AS1	distal_enhancer
cg15450960	chr6	31918970	C2	other_regul_region
cg07880904	chr6	149012509	UST-AS2	distal_enhancer
cg04573507	chr3	13506366	HDAC11	GeneBody
cg10800639	chr1	42776559	C1orf50;TMEM269-DT	GeneBody;GeneBody
cg10429395	chr12	1940199	LINC00940	distal_enhancer
cg07909074	chr5	14915802	HNRNPKP5	distal_enhancer
cg08658350	chr11	128496927	ETS1	distal_enhancer
cg26539727	chr22	49749087			N_Shore
cg03126116	chr3	13074526	IQSEC1	prox_enhancer	S_Shore
cg24045551	chr19	7554877	PNPLA6	distal_enhancer	S_Shelf;Island;N_Shore
cg09108960	chr9	122259209	MRRF	distal_enhancer
cg20016970	chr6	164456130	LOC107986667	GeneBody
cg14846710	chr10	91141474	NUDT9P1	distal_enhancer
cg11099734	chr22	50152918	MOV10L1	GeneBody
cg03875571	chr3	48681152	NCKIPSD	distal_enhancer
cg16344817	chr2	3627051	TMSB4XP2	distal_enhancer
cg06535830	chr3	188107234
cg04926264	chr3	52561919	RNU6ATAC16P	prox_enhancer
cg27635181	chrX	137688896
cg04028538	chr5	179255349	ADAMTS2	GeneBody	N_Shore
cg12677757	chr9	94144811
cg16515491	chr12	34485378
cg25408293	chr10	22338738			S_Shelf;N_Shore
cg26269870	chr22	35126048	LINC01399	GeneBody
cg18461901	chr13	20389730	MIR4499	distal_enhancer	N_Shelf
cg01034197	chr10	133258347			N_Shelf
cg19971023	chrX	46968078	JADE3	GeneBody
cg03238573	chr11	120517822	GRIK4	distal_enhancer
cg06986765	chr17	44762473	ADAM11	GeneBody	S_Shelf
cg15212044	chr16	20699427	ACSM3	GeneBody
cg07489672	chr10	3465270	LINC02669	distal_enhancer
cg19031478	chr15	57334731	NDUFB10P1	distal_enhancer
cg16525573	chr13	46142858	LCP1	promoter
cg10463112	chr6	168842406			S_Shore;N_Shore
cg05459252	chr10	20806426	NEBL	GeneBody
cg03131043	chr10	124669166	FAM53B	GeneBody
cg02225331	chr2	134268539	MGAT5	distal_enhancer
cg22879212	chr17	69762577	LINC01483	GeneBody
cg04269070	chr2	231412728	B3GNT7	distal_enhancer	S_Shore
cg09264673	chr16	20673314	ACSM1	distal_enhancer
cg14252111	chr9	2161868	RNU2-25P	prox_enhancer
cg12840069	chr2	85428819	SH2D6	prox_enhancer
cg11587583	chr3	152810381	ATP5MGP5	other_regul_region
cg14599421	chr2	25619308	DTNB	distal_enhancer
cg16591226	chr12	125106820	AACS	GeneBody
cg07591354	chr3	183206029	MCF2L2	GeneBody
cg14505988	chr9	137424321	NOXA1	prox_enhancer	S_Shore
cg12041743	chr17	63715358	STRADA	GeneBody
cg03378850	chr2	118012051	CCDC93	GeneBody	N_Shore
cg05612539	chr3	141993995	TFDP2	distal_enhancer
cg03252429	chr6	79431463	DBIP1	distal_enhancer
cg03559186	chr16	206529	LUC7L	GeneBody
cg03735245	chr2	163130292
cg04389827	chr2	239526872			N_Shore
cg06873421	chr1	6502661	PLEKHG5	distal_enhancer
cg17183825	chr12	2782812	RPL23AP14	other_regul_region
cg05720020	chr1	204465736	PIK3C2B	distal_enhancer
cg17383101	chr8	123727799	ANXA13	distal_enhancer
cg17013813	chr11	122984862			Island
cg03204155	chr22	40519813	MRTFA-AS1	distal_enhancer
cg22297919	chrX	147261330	MIR509-1	TSS1500
cg11402352	chr4	128825710	JADE1	distal_enhancer
cg14588669	chr2	15190687	NBAS	GeneBody
cg07746956	chr11	67248304	KDM2A	distal_enhancer	N_Shore
cg02445601	chr2	11866345	MIR4262	distal_enhancer
cg26703088	chrX	11040392	HCCS-DT	GeneBody
cg25348163	chr9	77987611	GNAQ	distal_enhancer
cg26986451	chr20	18467996	POLR3F	prox_enhancer	S_Shore
cg13902579	chr3	155113176	MME	distal_enhancer
cg04397220	chr2	239961427	MIR4786	distal_enhancer
cg06840327	chr4	67892541	TMPRSS11D	distal_enhancer
cg22656263	chr17	49371848	ZNF652-AS1	GeneBody
cg26802494	chr11	93530187	SMCO4	GeneBody
cg12128169	chr9	135216854
cg02730772	chr2	42722224	MTA3	GeneBody
cg14156706	chr17	78854165	TIMP2	GeneBody	N_Shore
cg00654016	chr1	41504163	EDN2	distal_enhancer
cg15802675	chr2	130328278
cg13451039	chr9	16310646
cg01821929	chr1	202075649	Y_RNA	distal_enhancer
cg07023804	chr4	121785178	EXOSC9	distal_enhancer
cg02869219	chr12	52358827	KRT85	distal_enhancer
cg03354186	chr3	11899260			N_Shelf
cg01215773	chr10	24520359	KIAA1217	GeneBody
cg13892344	chr9	89010491	SHC3	GeneBody
cg16589614	chr21	43975565	RNU6-1150P	distal_enhancer	S_Shore
cg04605087	chr3	16329599	RFTN1;OXNAD1	GeneBody;GeneBody
cg09931041	chr6	107629528	SOBP	GeneBody
cg11158258	chr11	88420584	LOC101929174	GeneBody
cg14489404	chr1	107782659	VAV3	distal_enhancer
cg26516357	chr22	48637213	TAFA5	GeneBody
cg15317146	chr16	68300153	SLC7A6;SLC7A6OS	GeneBody;GeneBody
cg24415460	chr19	33499533	PEPD	distal_enhancer
cg21286215	chr8	116230301	LINC00536	GeneBody
cg14126203	chr21	46265009	MCM3AP	GeneBody
cg04556770	chr8	19141613	LOC105379301	GeneBody
cg01247427	chr1	116398115	ATP1A1	distal_enhancer
cg04390110	chr19	16535517	RN7SL146P	other_regul_region	S_Shelf
cg07914837	chr22	37840086	ANKRD54	GeneBody	N_Shelf
cg06214378	chr8	136182890	LINC02055	distal_enhancer
cg05532998	chr3	132537207	DNAJC13	GeneBody
cg03118610	chr2	88272038
cg15970769	chr11	25944852
cg05987647	chr11	75551921
cg22741076	chr17	58269572
cg08738253	chr12	124842181	SCARB1	distal_enhancer	S_Shelf
cg21470915	chr16	49493887	ADAM3B	distal_enhancer	S_Shore
cg01504251	chr1	159819106	SLAMF8	distal_enhancer
cg06540704	chr6	168289912
cg14100570	chr9	110260030			S_Shelf
cg26773824	chrX	19351222	PDHA1	distal_enhancer
cg27429480	chr16	70428089	ST3GAL2	GeneBody
cg16414530	chr3	66387321	LRIG1	GeneBody
cg02050553	chr1	226723061	ITPKB	distal_enhancer
cg08180079	chr5	79809976
cg14759626	chr10	19832914	PLXDC2	distal_enhancer
cg01640325	chr12	206428	SLC6A12	GeneBody	S_Shelf
cg02651643	chr10	26172953	MYO3A	GeneBody
cg01705147	chrX	103698638	MORF4L2	distal_enhancer
cg02405765	chr8	9908887	MIR124-1HG;LINC00599	distal_enhancer;distal_enhancer	S_Shore
cg14279728	chr16	69797209	SNORA62	distal_enhancer
cg09131971	chr6	151911935	ESR1	GeneBody
cg17620049	chr12	52165371
cg14336608	chr9	130397582	RN7SL665P	other_regul_region
cg16746567	chr3	32840333	TRIM71	distal_enhancer
cg07174790	chr4	144734770	HHIP;LOC124900791	GeneBody;GeneBody
cg19286781	chr14	23388207	MYH6	GeneBody	N_Shore
cg27725366	chrX	150727275	MTMR1	GeneBody
cg01619546	chr22	41256471	MIR6889	distal_enhancer
cg06433904	chr21	41755039	RIPK4	GeneBody	N_Shore
cg00109878	chr1	4600286
cg06773620	chr4	83387161
cg02123174	chr19	1823033	REXO1;LOC100288123	GeneBody;GeneBody	S_Shore;N_Shelf
cg12753567	chr2	241552307	BOK	distal_enhancer
cg01014874	chr9	128763537	ZER1	distal_enhancer
cg14427670	chr11	72705104	RPS12P20	distal_enhancer
cg27558663	chr7	50266452
cg08988191	chr5	179211025	ADAMTS2	GeneBody
cg13864009	chr9	86341409	TUT7	GeneBody
cg17175250	chr9	113655589	LOC105376223	GeneBody
cg20427445	chr15	56328242	HMGB1P33	distal_enhancer
cg25445620	chr20	56409711	CASS4	distal_enhancer
cg06513469	chr5	5103293	RN7SKP73	other_regul_region
cg08327055	chr10	130077377	C10orf143	GeneBody
cg08452021	chr6	30774275	HCG20	distal_enhancer
cg14974878	chr1	3969068	LINC02780	distal_enhancer
cg08545073	chr5	134110766	TCF7	exon1	N_Shelf
cg11945472	chr2	169714066	PHOSPHO2-KLHL23;LOC124906089	GeneBody;GeneBody
cg10982838	chr11	69651965	CCND1	distal_enhancer	N_Shelf
cg23437710	chr18	36130382	ELP2	prox_enhancer	S_Shore
cg21383087	chr4	163197119	NAF1	distal_enhancer
cg12298670	chr16	58374083
cg18702120	chr13	46125842	LCP1	distal_enhancer
cg00558464	chr1	33723588	CSMD2	GeneBody
cg03216738	chr19	19763248	LINC00663	GeneBody
cg05432061	chr1	100133613	TRMT13	prox_enhancer	S_Shore
cg17033598	chr12	6225543	CD9	TSS1500
cg27651064	chrX	140032564
cg03120058	chr6	28212631	TOB2P1	distal_enhancer
cg13336045	chr11	124177692	OR10D3	distal_enhancer
cg08609092	chr5	139903282	NRG2	prox_enhancer	N_Shore
cg01424403	chr1	153030130	SPRR1B	TSS1500
cg23338711	chr18	23131907	CABLES1	distal_enhancer	N_Shelf
cg06076500	chr9	127865105	MIR4672	distal_enhancer
cg21318492	chr16	27433950	IL21R	distal_enhancer
cg00485540	chr1	204711908	RNA5SP75	distal_enhancer
cg06034749	chr20	62693309	LINC00686	distal_enhancer
cg17145169	chr11	135074331	LINC02684	GeneBody
cg06653043	chrX	136250241	MAP7D3	prox_enhancer	N_Shore
cg27288081	chr12	51000558	SLC11A2	distal_enhancer
cg25496260	chr5	1356552
cg16548045	chr3	49531436	BSN-DT	distal_enhancer
cg08527551	chr5	132662456
cg23692459	chr18	68792592	CCDC102B	GeneBody
cg11661973	chr8	93844564
cg03067207	chr2	148861306
cg15107559	chrX	40844903	MKRN4P	distal_enhancer
cg06819101	chr10	116845096	HSPA12A	GeneBody	N_Shelf
cg01058511	chr1	91609254
cg18128463	chr12	113952236	RBM19	GeneBody
cg17599136	chr15	38444725
cg11908101	chr20	61929549	CDH4	GeneBody	S_Shelf;S_Shore
cg27577451	chrX	130903393	ENOX2	promoter	S_Shore
cg13605385	chr9	36141419	GLIPR2	distal_enhancer
cg05681202	chr3	151896830	SUCNR1	distal_enhancer
cg07594180	chr5	2134126			N_Shelf
cg20600998	chr15	72752589	ADPGK-AS1	distal_enhancer
cg09159519	chr14	102044400	DYNC1H1	GeneBody
cg00184189	chr3	150752696	SIAH2	GeneBody
cg20865163	chr15	97651936			N_Shore
cg12110155	chr17	7027545	BCL6B	distal_enhancer	S_Shelf
cg25100460	chr20	25480071	NINL	TSS1500
cg17138624	chr7	22145202	RAPGEF5	distal_enhancer
cg06100126	chr4	1244885	CTBP1	GeneBody	N_Shelf
cg11717027	chr13	30811020	LINC00398	distal_enhancer
cg11561525	chr18	56846607	WDR7	GeneBody
cg06208161	chr4	7102106	LINC02447	prox_enhancer
cg14229844	chr9	124267664	NEK6;LOC124902268	GeneBody;GeneBody
cg12115538	chr8	140566282	AGO2	GeneBody
cg07007691	chr13	20715530	IL17D;IL17D	TSS200;TSS1500
cg06731983	chr11	69144208	SMIM38	distal_enhancer
cg16405488	chrX	15215517	ASB9	distal_enhancer
cg23359561	chr10	124064498	CHST15	distal_enhancer
cg26952000	chrX	41334434	DDX3X	promoter	Island
cg13589642	chr9	34719330	PHF24	GeneBody
cg04964428	chr4	54752580
cg04107958	chr12	31301100	SINHCAF	GeneBody
cg23547617	chr10	69277038	HK1	other_regul_region
cg27430681	chrX	110403513	RTL9	distal_enhancer
cg02632741	chr15	77864020	CSPG4P13	distal_enhancer
cg09340935	chr12	2183918	CACNA1C	GeneBody
cg00804794	chr6	157762889
cg26305086	chr22	37391375	ELFN2	GeneBody
cg20006864	chr13	111962195
cg14357602	chr9	131421275	PRRC2B	GeneBody
cg21988574	chr17	203085			N_Shelf
cg07061461	chr9	107323617	RAD23B	distal_enhancer
cg07437851	chr11	75232843
cg03973982	chr2	197077810	ANKRD44	GeneBody
cg01551200	chr21	42590759			S_Shore
cg24015795	chr19	6039246	RFX2	distal_enhancer	N_Shore
cg02414742	chr18	79441586	LOC124904334	exon1	N_Shore;N_Shore
cg20515885	chr15	65055406	RASL12	GeneBody
cg04258962	chr17	17398046	RPL13P12	distal_enhancer
cg12014498	chr7	158022313	PTPRN2	GeneBody
cg00796661	chr1	116313498	LOC105378920	GeneBody
cg14098261	chr3	13462007
cg25972069	chr4	145881854	ZNF827	GeneBody
cg15478276	chr10	100979231	SEMA4G;MRPL43	GeneBody;GeneBody
cg11821993	chr17	79762579
cg12716200	chr1	3921304
cg03473243	chr19	50684802	SHANK1	GeneBody	N_Shore
cg06011205	chr2	16656851	CYRIA	GeneBody
cg12019230	chr7	158272104	PTPRN2	GeneBody	S_Shelf;S_Shelf
cg17624517	chr12	52549418	KRT71	GeneBody
cg17702449	chr10	61900913	ARID5B	prox_enhancer	N_Shelf
cg23133305	chr15	93072354	RGMA	GeneBody	N_Shore
cg04612877	chr16	850856			S_Shelf;S_Shore;Island;N_Shelf
cg15232921	chrX	148417321
cg02843332	chr2	3279466	EIPR1	GeneBody	N_Shelf
cg18230900	chr12	121904044	PSMD9	GeneBody
cg04661976	chr20	17850081	LOC107985440	GeneBody
cg10485877	chr6	170230120
cg04269729	chr2	231453817	NCL	GeneBody
cg18066202	chr12	109553973	RNU4-32P	distal_enhancer
cg16091014	chr11	19660201	LEISA1	distal_enhancer
cg10813434	chr18	51615141
cg08984251	chr12	24636879	LOC105369698	GeneBody
cg13386858	chr8	126224458	RFPL4AP5	distal_enhancer
cg03974415	chr5	572869	MIR4456	other_regul_region
cg02110097	chr1	231491630
cg04271415	chr2	231546133	LOC105376787	GeneBody
cg10540488	chr2	71852375	RPS20P10	distal_enhancer	Island
cg16607517	chr7	80884861	SEMA3C	distal_enhancer
cg06619546	chr5	1662972			N_Shore
cg01931919	chr20	40683853			S_Shore;N_Shelf
cg21864144	chr16	85187785	GSE1	GeneBody
cg13379479	chr2	28454526
cg19715615	chr14	75548663	BATF	distal_enhancer	S_Shore
cg07778205	chr3	157064733
cg25455001	chr20	57000816
cg02876242	chr8	89778952	RIPK2	distal_enhancer
cg03608455	chr2	144211455	GTDC1	prox_enhancer
cg03637691	chr19	11091934	LDLR	distal_enhancer	S_Shore
cg16094024	chr1	94419628	ABCD3	GeneBody	S_Shore
cg17036815	chr3	49964769	RBM6	GeneBody
cg27545977	chr2	67998566
cg10537253	chr21	45122933	ADARB1	distal_enhancer
cg12167852	chr17	78747229	CYTH1	GeneBody
cg06772453	chr4	83257639
cg10135571	chr9	10232563	PTPRD	GeneBody
cg07344218	chr15	60373177	ANXA2	GeneBody
cg10275274	chr1	204312420	PLEKHA6	distal_enhancer
cg18506299	chr13	24281567	SPATA13	distal_enhancer
cg14974591	chr12	5972463	VWF	GeneBody
cg01507604	chr5	6586642	LINC01018	GeneBody	S_Shelf
cg09676602	chr2	26787831	CENPA	GeneBody	S_Shore
cg26135332	chr22	24378528	SPECC1L-ADORA2A;SPECC1L	GeneBody;GeneBody
cg04331547	chr17	75006338			S_Shelf
cg12306427	chr6	13428013	GFOD1	distal_enhancer
cg04566432	chr3	13106708	IQSEC1	GeneBody
cg02837073	chr17	80542163			N_Shelf
cg01876970	chr12	94930083	NDUFA12	other_regul_region
cg04366785	chr2	238263811	PER2	GeneBody
cg20000776	chr14	102804294	TRAF3	GeneBody
cg17441559	chr10	17258189
cg14521146	chr9	138053085	CACNA1B	GeneBody
cg21299445	chr16	87724942	KLHDC4	GeneBody	N_Shore
cg06302242	chr4	16043568	PROM1	GeneBody
cg14434308	chr9	135071490	OLFM1	other_regul_region	N_Shelf
cg25239256	chr20	38332784	BPI	GeneBody
cg03760691	chr1	59360382	FGGY	distal_enhancer
cg06226454	chr14	95661227	TCL6	GeneBody
cg27724301	chrX	150611136	MTM1	GeneBody
cg24925925	chr21	43750258	PDXK	GeneBody
cg22152508	chr17	8535248	MYH10	GeneBody
cg05031170	chr5	175484852	SFXN1	GeneBody
cg16043255	chr1	214125538	LINC02775	distal_enhancer
cg27101695	chr6	30131128			S_Shelf
cg09839914	chr12	79832455	PPP1R12A	GeneBody
cg04720669	chr3	32780161	RPL23AP43	distal_enhancer	N_Shore
cg02227249	chr8	27673193	SCARA3	GeneBody
cg00647028	chr1	40892478
cg17426361	chr16	66434318	BEAN1	distal_enhancer
cg16217427	chr11	12048027	LINC02547	distal_enhancer
cg25339619	chr17	70206795
cg15322567	chr10	83917814
cg16486032	chr11	65946187	LOC105369350	TSS1500
cg01424251	chr1	153002743	SPRR3	GeneBody
cg14317773	chr9	129483632			S_Shore
cg20484341	chr21	33838972	ITSN1	GeneBody
cg22062488	chr17	3647451	CTNS	distal_enhancer
cg16772793	chr5	1410041	SLC6A3	GeneBody
cg24901125	chr20	3196118	DDRGK1	GeneBody
cg16916226	chr11	114281270	NNMT	distal_enhancer
cg12082804	chr22	50483084	ADM2	GeneBody	S_Shore
cg22562063	chr17	43115032	BRCA1	GeneBody
cg14534333	chr10	616510	DIP2C	GeneBody
cg17038673	chr11	125404809	PKNOX2	GeneBody
cg15695181	chr4	7069434	GRPEL1	other_regul_region	S_Shore
cg22826674	chr17	65228441
cg14970607	chr5	141960627	PCDH12	distal_enhancer
cg06150151	chr10	3240591	LINC02668	distal_enhancer
cg08066597	chr11	34165694	Y_RNA	distal_enhancer
cg13117340	chr1	167447588	CD247	GeneBody
cg17638564	chr9	136951057	LCN12	TSS1500	S_Shore;N_Shore
cg00626739	chr18	12327190	TUBB6	distal_enhancer	S_Shore
cg02312647	chr2	98560659	INPP4A	distal_enhancer
cg02029108	chr7	99011628	RNF14P3	other_regul_region	S_Shore;N_Shore
cg02241678	chr1	247534512	GCSAML;OR2C3	GeneBody;GeneBody	S_Shelf
cg14807884	chrX	115654806
cg22707267	chr17	54861954	TOM1L1	distal_enhancer
cg12748088	chr6	33791004	LEMD2	prox_enhancer	S_Shore
cg16089170	chr19	2089042	MOB3A	GeneBody
cg20542848	chr15	67107604	SMAD3	distal_enhancer
cg24884060	chr20	1935299	PDYN-AS1	distal_enhancer	N_Shelf
cg14765087	chr13	101967644	MIR2681	exon1
cg17736072	chr2	240319966	U3	distal_enhancer	N_Shelf
cg01972495	chr10	119393380	MIR4681	distal_enhancer
cg14160484	chr4	3108194	HTT	GeneBody
cg10739583	chr17	37874088	YWHAEP7	GeneBody
cg13090542	chr8	125404869
cg20786411	chr15	90013907	MIR3174	distal_enhancer
cg14009598	chr2	174955399	CHN1	GeneBody
cg05481477	chr3	127678661	ABTB1	distal_enhancer
cg07190059	chr20	10272354	SNAP25	GeneBody
cg27412425	chr19	35702362	ZBTB32	distal_enhancer	Island;N_Shelf
cg20873929	chr15	98539109
cg27066465	chrX	53586752	HUWE1	GeneBody
cg14399479	chr9	133613507	FAM163B	distal_enhancer	S_Shelf
cg11749268	chr7	135291903	SLC23A4P	distal_enhancer
cg00612967	chr1	38209426	LINC01343	other_regul_region
cg26333854	chr22	38750058	SUN2	GeneBody
cg06432604	chr6	38822052	DNAH8	GeneBody
cg12527111	chr8	11287101	MTMR9	prox_enhancer	S_Shore
cg24586398	chr19	44341038	ZNF112	GeneBody
cg01323835	chr3	23865859	ARL4AP4	distal_enhancer
cg27512806	chr4	185149603	SLC25A4	distal_enhancer
cg02476669	chr11	103863015	MIR4693	distal_enhancer
cg17928137	chr12	94078894
cg19646660	chr14	69375073	GALNT16	GeneBody
cg13531864	chr9	27390893	MOB3B	GeneBody
cg04621100	chr10	129603371	MGMT	GeneBody
cg05848372	chr10	77871152	DLG5	TSS1500
cg12608672	chr8	57828705
cg01195077	chr1	110482446	CYMP	prox_enhancer
cg06547330	chr7	45881379	IGFBP1	other_regul_region
cg14502341	chr9	137317941	EXD3	GeneBody	S_Shore
cg16166929	chr3	184826441	VPS8	GeneBody
cg15654183	chr10	119313562	GRK5	GeneBody
cg07094307	chr22	41252909	RANGAP1	GeneBody
cg20211448	chr18	54120657
cg13378389	chr9	6230915	LOC107987046;IL33	GeneBody;GeneBody
cg17463715	chr12	33547373	RNU6-400P	distal_enhancer
cg00329437	chr1	18260534	IGSF21	GeneBody
cg14459685	chr9	136109260	LINC02846	GeneBody
cg11846098	chr15	44554674	EIF3J	GeneBody
cg08925489	chr19	19277674	SUGP1	GeneBody
cg04294528	chr2	233060733	INPP5D	prox_enhancer	S_Shore
cg15536964	chr9	116857317	ASTN2	GeneBody
cg03213117	chr3	26650267	LRRC3B	GeneBody
cg20408002	chr20	10857420	FAT1P1	distal_enhancer
cg17318819	chr1	32650168	ZBTB8OS	prox_enhancer	N_Shore
cg02915190	chr2	64632086	SERTAD2	GeneBody
cg26820246	chrX	24408253
cg01286499	chr3	11705005	VGLL4	GeneBody	N_Shore
cg08958585	chr3	137861385	HSPA8P9	other_regul_region
cg03085463	chr2	85282540	TCF7L1	GeneBody
cg14767182	chr10	20889233	NEBL	GeneBody
cg02972831	chr2	70922046	ATP6V1B1	distal_enhancer
cg12811215	chr16	88682154	SNAI3	distal_enhancer	S_Shore;N_Shelf
cg05728882	chr16	30757296	C16orf93;CFAP119	distal_enhancer;distal_enhancer	N_Shelf
cg22920563	chr17	73744674	CTD-2532D12.4	prox_enhancer
cg12201907	chrY	12332018
cg04529207	chr3	10213318	TATDN2	distal_enhancer
cg09835165	chr22	20750050	SERPIND1	distal_enhancer
cg01109922	chr1	98229796	LOC124900404;LINC01776	GeneBody;GeneBody
cg06214689	chr10	93719554	FRA10AC1	distal_enhancer
cg00570753	chr1	35014709	ZMYM6	GeneBody
cg00712592	chr1	46316783
cg14253333	chr20	46178943	CDH22	GeneBody	S_Shelf;S_Shore
cg01215565	chr19	384512	LOC124904606	GeneBody	S_Shore;N_Shelf
cg07475520	chr4	1842703	LETM1	distal_enhancer	S_Shore
cg04848439	chr12	110247557
cg24130890	chr19	11713834
cg12759054	chr19	8414569	MARCHF2	GeneBody	S_Shore
cg26587342	chr9	1009189	H3P29	other_regul_region
cg06735647	chr4	78179366	SERBP1P5	distal_enhancer	N_Shelf
cg23121379	chr17	82567815	FOXK2	GeneBody
cg13367813	chr9	4860328	RCL1	GeneBody
cg11162795	chr12	103997831	GLT8D2	GeneBody
cg04250055	chr11	61022919	LINC02954	distal_enhancer
cg17102012	chr11	131410803	NTM	GeneBody
cg20261062	chr15	38560558	RASGRP1	distal_enhancer	N_Shelf
cg06040322	chr3	196115762
cg02404670	chr22	29074359	C22orf31	TSS1500	S_Shelf;S_Shore
cg08902628	chr10	63851154
cg11914171	chr7	151536636
cg00346583	chr1	19402706	RN7SL277P	distal_enhancer
cg09745543	chr6	10421834	TFAP2A	distal_enhancer	S_Shore;S_Shore;N_Shore
cg21665115	chr16	68895047	Y_RNA	distal_enhancer
cg16853562	chr3	41181094	MRPS31P1	distal_enhancer
cg08909891	chr5	173859417	CPEB4	distal_enhancer
cg06146371	chr4	3301933	RGS12	distal_enhancer
cg08512431	chr14	75882415	TTLL5	GeneBody
cg06487102	chr13	95915930	UGGT2	GeneBody
cg10033251	chr22	23971294	DDTL	GeneBody	N_Shelf;S_Shelf
cg12073957	chr8	1925489	ARHGEF10	GeneBody
cg17269168	chr14	92641260	RIN3	GeneBody	S_Shore
cg15161393	chr1	10702294	CASZ1	GeneBody	N_Shelf
cg04329527	chr1	182888511
cg12675341	chr3	57128004	RPL19P2	distal_enhancer
cg23697542	chr18	69573271	DOK6	GeneBody
cg13986123	chr2	12721942	TRIB2	distal_enhancer	S_Shelf
cg05722705	chr19	54143691	CNOT3	GeneBody
cg02763716	chr9	4147975	GLIS3	distal_enhancer
cg18385101	chr15	80173261	FAH	GeneBody
cg15791413	chr16	27217485	KDM8	GeneBody
cg25215678	chr20	36616110	SLA2	GeneBody
cg03772908	chr2	169013381	ABCB11	distal_enhancer
cg05168410	chr4	74395840	EREG	distal_enhancer
cg12205030	chr7	107331249	COG5	GeneBody
cg07980426	chr18	76502689	ZNF516-DT	distal_enhancer
cg00187186	chr20	46993645	EYA2	other_regul_region
cg19299828	chr14	24440788	SDR39U1	prox_enhancer
cg01363095	chr10	565946	DIP2C	GeneBody
cg03733142	chr9	120831832	PSMD5	GeneBody
cg22136232	chr17	7738994	DNAH2	TSS1500	N_Shore
cg06706898	chr16	50842959	LINC02128	GeneBody	S_Shore
cg05701800	chr3	154972374
cg03586004	chr9	123175857	STRBP	GeneBody
cg09847222	chr7	47308889	TNS3	GeneBody
cg15972314	chr17	8431319	NDEL1	GeneBody
cg16463197	chr11	64910629	ATG2A	distal_enhancer
cg00945943	chr1	9191174	LNCTAM34A	GeneBody
cg11891336	chr17	73156708
cg05058246	chr5	6582884	LINC01018	prox_enhancer	Island
cg15549033	chr4	1645434	FAM53A	distal_enhancer	S_Shore
cg20395108	chr4	172758807	GALNTL6	distal_enhancer
cg15564483	chr1	53682551	RNU7-95P	distal_enhancer
cg04729298	chr3	33492072	RNA5SP128	promoter
cg05185636	chr5	124395424	LINC01170	GeneBody
cg16982661	chr11	119988345	LINC02744	GeneBody
cg10300145	chr6	155299532	TFB1M	exon1
cg06637364	chr1	179593769	TDRD5	GeneBody	S_Shore
cg23946368	chr19	3512995	FZR1	distal_enhancer
cg04382934	chr3	72209856
cg21694119	chr16	70753596	VAC14-AS1	TSS1500
cg09716933	chr16	16859646
cg15959234	chr11	4491868	OR52K1	GeneBody
cg11919828	chr7	151854749	PRKAG2-AS1	distal_enhancer
cg00592245	chr7	129720739	NRF1	GeneBody
cg24377693	chr19	30627866	ZNF536	GeneBody
cg02311741	chr2	1281820	SNTG2	GeneBody	N_Shore
cg21315968	chr16	27243251	NSMCE1-DT	distal_enhancer
cg23768838	chr6	505835	EXOC2	GeneBody
cg00816396	chr5	59543704	NDUFB4P2	distal_enhancer
cg11026220	chr19	2857282	ZNF555	GeneBody	N_Shore
cg03547392	chr5	96523756	CAST;LOC101929710	GeneBody;GeneBody
cg10977009	chr10	119133371	DENND10	GeneBody
cg25751000	chr21	28743414	N6AMT1	GeneBody
cg14622502	chrX	13309856	GS1-600G8.3	other_regul_region
cg03881340	chr2	182229489	PDE1A	distal_enhancer
cg14434498	chr16	16190158	ABCC6	GeneBody
cg23236578	chr18	10042659
cg00102903	chr1	4062137
cg11964304	chr3	119465174			N_Shelf
cg08617492	chr6	20769031	CDKAL1	GeneBody
cg04187090	chr9	137404210	EXD3	GeneBody	N_Shelf
cg22270798	chr12	28825521
cg20015258	chr11	46656163	ATG13	GeneBody
cg03694765	chr1	171652229	MYOC	exon1
cg18506547	chr14	67489488	TMEM229B	TSS1500
cg22258432	chr17	17344862	RPL13P12	distal_enhancer
cg10783879	chr17	4604516	LINC01996	distal_enhancer	N_Shelf
cg07489415	chr4	185581065	SORBS2-AS1	distal_enhancer
cg05305603	chr12	17673378	MIR3974	exon1
cg16133827	chr1	97938544	DPYD	distal_enhancer
cg04212283	chr7	128464105	EFCAB3P1	distal_enhancer
cg00009424	chr1	950272	NOC2L	GeneBody	N_Shore
cg25332778	chr20	47239198	ZMYND8	GeneBody	Island
cg09744906	chr17	15401646	RN7SL792P	distal_enhancer
cg13348383	chr18	65550796
cg16162244	chr2	231905132	MIR1471	distal_enhancer
cg13279091	chr8	143443751	ZC3H3	GeneBody
cg16164268	chr4	134624724	LOC105377436	GeneBody
cg21044854	chr16	4347872	PAM16;CORO7-PAM16	GeneBody;GeneBody	N_Shelf
cg25264315	chr20	41164251	MIR6871	distal_enhancer
cg23070526	chr17	80928555	RPTOR	GeneBody
cg13672375	chr9	98219543	TBC1D2	distal_enhancer
cg10740078	chr16	12191033	SNX29	GeneBody
cg12716544	chr20	54134249	CYP24A1	distal_enhancer
cg01375417	chr1	226362027	PARP1	GeneBody
cg08251272	chr5	90557907	ADGRV1;GPR98	prox_enhancer;prox_enhancer	N_Shore
cg24927448	chr20	5172514	CDS2	distal_enhancer
cg01486321	chr2	237155698
cg09634835	chr10	58813992	BICC1	GeneBody
cg00900454	chr1	67553191
cg15234523	chr3	137351508
cg24121298	chr19	11279843
cg16095810	chr11	20159818	DBX1	prox_enhancer	S_Shelf;Island;N_Shelf
cg12342651	chr8	27254522	STMN4	distal_enhancer
cg16221513	chr15	54998548
cg24372048	chr19	30213519
cg10167876	chr2	80054117	CTNNA2	GeneBody
cg24350241	chr4	8619542	CPZ	distal_enhancer
cg10371040	chr5	151582927	FAT2	GeneBody
cg07970063	chr5	52119611	LOC105378961	GeneBody
cg21122457	chr16	85594830	GSE1	GeneBody
cg18140151	chr12	115028545	LOC102723639	GeneBody
cg20686567	chr15	79979662
cg11603892	chr7	116805489
cg12742577	chr10	114642978	ABLIM1	distal_enhancer
cg14314397	chr9	129336773	LINC01503	promoter	N_Shore
cg06427621	chr16	55872712	CES5A	GeneBody
cg02514989	chr2	20631795	HS1BP3	other_regul_region
cg19141824	chr13	108924602	MYO16-AS2	distal_enhancer
cg07485981	chr4	185299494	SNX25	GeneBody
cg23027739	chr17	79117837	RBFOX3	GeneBody
cg12431221	chr8	37695142	ZNF703	TSS1500	Island
cg25996911	chr13	33931805	RFC3	GeneBody
cg04379071	chr2	239040224	MIR4440	distal_enhancer
cg14367630	chr4	8105426	ABLIM2	distal_enhancer
cg11811960	chr1	1150200	LINC01342	distal_enhancer
cg11238989	chr7	74002547
cg20646688	chr15	76342292	ISL2	GeneBody	Island;N_Shelf
cg11607725	chr7	117269419
cg07280131	chr4	159048368	SPMIP2	distal_enhancer
cg20920113	chr16	34372
cg23139139	chr1	236606528	HEATR1	distal_enhancer	S_Shore
cg02600963	chr2	28274977	RPL23AP34	distal_enhancer
cg27011301	chrX	48092834	SSX6P;SSX6	distal_enhancer;distal_enhancer
cg18930358	chr1	116694277	LINC02868	promoter
cg01987766	chr1	204852918	NFASC	distal_enhancer
cg01928545	chr4	48970597	CWH43	distal_enhancer
cg08987857	chr11	64838018	CDC42BPG	distal_enhancer
cg27743818	chrX	152896720	ZNF185	prox_enhancer	N_Shore
cg06606076	chr4	57370779	RPS26P24	other_regul_region
cg26035202	chr13	53842623	LINC00558	GeneBody
cg19202926	chr13	112994269	MCF2L	distal_enhancer	Island;N_Shore
cg22230246	chr17	15377679
cg26247909	chr19	15352435	LOC124904643	GeneBody
cg15227887	chr1	41512174	HIVEP3	GeneBody	N_Shelf
cg08685255	chr6	3208381	LINC02525	distal_enhancer
cg17455486	chr21	43328268	LINC00322	distal_enhancer
cg04721847	chr10	13643115	RP11-295P9.3	prox_enhancer
cg09711390	chr12	71507855	LGR5	GeneBody
cg12532160	chr20	20103883	CFAP61	GeneBody
cg19887319	chr12	124278549	FAM101A;RFLNA	distal_enhancer;distal_enhancer
cg23111857	chr17	82237868	MIR6787	prox_enhancer	S_Shore;Island
cg14707705	chr10	14587396	FAM107B	distal_enhancer
cg02623375	chr2	30377604
cg26747536	chr1	23377301
cg14269119	chr9	127016909	RALGPS1	GeneBody
cg10452182	chr5	115790002
cg16850217	chr11	106250137	LOC101928535;LOC101928535	TSS1500;exon1
cg02929993	chr7	55127666	EGFR-AS1	distal_enhancer
cg05445229	chr3	124760441
cg24266801	chr19	18492474	ELL	distal_enhancer
cg13870096	chr9	87012048	LINC02893	GeneBody	S_Shore
cg20044561	chr14	104826781	RPS26P49	distal_enhancer	Island;N_Shore
cg11707549	chr2	231227402	RPS28P4	distal_enhancer
cg05205918	chr1	227323493	CDC42BPA	distal_enhancer
cg21829426	chr16	83140850	CDH13	GeneBody
cg07853314	chr1	228490186	RNF187	distal_enhancer	S_Shelf
cg15222509	chr10	79278133	ZMIZ1	GeneBody
cg15380128	chr10	91421618	HECTD2-AS1;HECTD2	GeneBody;GeneBody
cg05874519	chr19	11058324	SMARCA4	GeneBody	N_Shore
cg03994117	chr2	199754827	SEPHS1P6	other_regul_region
cg26170031	chr22	27070894
cg03218234	chr8	33352271	FUT10	GeneBody
cg11775089	chr7	138563707	TRIM24;LOC124901755	GeneBody;GeneBody
cg03746472	chr20	51792036	SALL4	GeneBody
cg00916719	chr1	203170428	MYBPH	distal_enhancer
cg01168369	chr4	158299943	RXFP1	distal_enhancer
cg02865464	chr20	2700165	EBF4	distal_enhancer
cg20777670	chr5	107557174	EFNA5	distal_enhancer
cg06184782	chr10	43039939
cg06420465	chr19	5671951	LOC107985320	TSS1500
cg03618247	chr11	78698891	TENM4	GeneBody
cg06700605	chr19	10557617	KRI1	GeneBody	Island
cg02604943	chr19	17466256	SLC27A1	distal_enhancer	N_Shelf
cg13226654	chr8	141099473	DENND3-AS1	distal_enhancer
cg08958461	chr5	177434251	GRK6	distal_enhancer	S_Shore;N_Shore
cg16300181	chr11	47286727	MADD	GeneBody
cg16920747	chr2	215656313	LOC102724861;LINC00607	GeneBody;GeneBody
cg26090256	chr19	3958509	MIR637	distal_enhancer	Island;N_Shelf
cg21410960	chr14	95501015	SYNE3	TSS1500
cg13569479	chr14	76629593	CYCSP1	other_regul_region
cg09308008	chr6	143747626	PHACTR2	GeneBody
cg04060419	chr14	88825076	TTC8	GeneBody	S_Shore
cg17817320	chr12	76043104	NAP1L1	GeneBody
cg04906435	chr1	32961206	RNF19B	GeneBody	N_Shelf
cg23993315	chr19	5114944	PTPRS-AS1	distal_enhancer
cg05711212	chr8	13247065	DLC1	distal_enhancer
cg12237423	chr5	177950431	LOC100128340	GeneBody
cg03022400	chr19	47300065	C5AR1	distal_enhancer
cg16715937	chr2	240856766	AGXT	distal_enhancer
cg00890868	chr1	66242451	PDE4B	GeneBody
cg14132475	chr9	113564900	RGS3	promoter
cg13781167	chr9	106600881	MIR8081	prox_enhancer
cg12784637	chr6	111553257	TRAF3IP2	distal_enhancer
cg03353677	chr7	74217985	LAT2	GeneBody
cg26705684	chrX	11423238	LOC124905246	exon1
cg09379139	chr4	137966785
cg02142241	chr1	234776957	LOC107985364	GeneBody
cg10601728	chr7	4650337
cg14741924	chr3	12859159	LOC124909346	GeneBody
cg16848503	chr16	88068349	BANP	GeneBody	S_Shore;N_Shelf
cg01335935	chr9	121809346
cg08437868	chr6	167131744	CCR6	GeneBody
cg04595895	chr3	15287521	SH3BP5-AS1	distal_enhancer
cg01546467	chr11	47811728	NUP160	GeneBody
cg22454980	chr20	53284438	TSHZ2	GeneBody
cg24552799	chr19	41820788
cg02201087	chr3	197355119
cg04094054	chr7	101694014
cg01504714	chr1	214403185	PTPN14	GeneBody
cg02947025	chr2	68404239
cg01019011	chr1	113270947
cg01405767	chr17	75646620	SMIM6	exon1
cg12507333	chr8	46114658
cg01276041	chr19	40145100	VN1R96P	distal_enhancer
cg12937643	chr3	150504502
cg09018449	chr5	180661699
cg04372293	chr11	74269071	P4HA3	GeneBody
cg11358261	chr12	127280523	LINC02376	GeneBody	N_Shore
cg14673792	chr8	33486648	MAK16	GeneBody	S_Shore
cg24419822	chr19	33777860	KCTD15	promoter	N_Shore
cg06598727	chr4	87216339	KLHL8	GeneBody	N_Shelf
cg22663453	chr17	49865188	TAC4	distal_enhancer
cg22723129	chr17	56885167	MTVR2	TSS1500
cg18717843	chr9	30772137	KRT18P66	prox_enhancer
cg14006933	chr21	14878816	ASMER1	distal_enhancer
cg04887760	chr20	46599230	SLC13A3	GeneBody
cg16303578	chr7	28959608	TRIL	TSS1500	S_Shore
cg04720529	chr3	32768780	SUGT1P2	distal_enhancer
cg00465487	chr4	2510067	RNF4	GeneBody
cg16123068	chr2	240291789	U3	other_regul_region
cg04084261	chr2	121061773	Y_RNA	distal_enhancer
cg04637444	chr1	231611804	LINC00582	promoter
cg08579619	chr1	25819087	MTFR1L	TSS1500	N_Shore
cg24334528	chr19	23624210
cg02764883	chr17	81221844	AZI1;CEP131	prox_enhancer;prox_enhancer	N_Shore
cg02676406	chr14	51396539	RP11-255G12.3	prox_enhancer
cg05610420	chr8	60689828	CHD7	distal_enhancer
cg15380064	chr10	91411069	HECTD2	prox_enhancer	S_Shore
cg13931181	chr3	145936740
cg13231210	chr6	74671779	LOC101928516;LOC105377858	GeneBody;GeneBody
cg09751432	chr11	68900905	MRPL21	promoter	N_Shelf
cg25805359	chr21	33881068	ITSN1	GeneBody
cg16211641	chr11	36557499	RAG1	GeneBody
cg19207027	chr13	113121363	F10	prox_enhancer	S_Shelf;S_Shelf
cg18865206	chr13	71209306
cg13893761	chr3	127928484	KBTBD12	promoter
cg00234176	chr5	157215882	ITK	GeneBody
cg22388441	chr17	29585949	GIT1	GeneBody	N_Shelf
cg15801373	chrX	39804339	LOC105373177	GeneBody
cg13928118	chr9	92205298
cg00103276	chr16	68357141	PRMT7	GeneBody
cg00219690	chr1	10890728	HSPE1P24	distal_enhancer	S_Shore
cg04728143	chr3	33396936	FBXL2;UBP1	GeneBody;GeneBody
cg03233730	chr7	45106891	SNORA5B	prox_enhancer
cg00519322	chr1	145857649	PIAS3	GeneBody	N_Shore
cg14744517	chr19	2091162	MOB3A	distal_enhancer
cg16442297	chr3	50475021	CACNA2D2	GeneBody
cg09270632	chr1	113794551	RSBN1	distal_enhancer
cg04195945	chr3	8903719	RAD18	GeneBody
cg01512178	chr1	160608390	SLAMF1	GeneBody
cg13484649	chr5	158234029
cg19603291	chr14	64644068	NUP50P1	distal_enhancer
cg22205826	chr17	12851130	ARHGAP44-AS1	distal_enhancer
cg15358624	chr10	88095314	LOC105378415	GeneBody
cg01380244	chr4	1508685			N_Shelf;N_Shelf
cg12724532	chr5	175468429
cg01667262	chr1	180252693	LHX4	promoter
cg18707507	chr10	68337276	HNRNPH3	GeneBody
cg09542006	chr16	26230162
cg03111156	chr12	3728513	RNU6-174P	distal_enhancer
cg10986421	chr10	104324700	ITPRIP;ITPRIP-AS1	GeneBody;GeneBody
cg13470015	chr12	1553337	WNT5B	distal_enhancer
cg16396033	chr12	113844807	RBM19	GeneBody
cg19627528	chr14	67441608	MIR5694	prox_enhancer
cg00123622	chr16	81705730	CMIP	GeneBody
cg15657137	chr16	86617178
cg18782104	chr13	92059878	GPC5	GeneBody
cg17034261	chr11	125069886	SLC37A2	distal_enhancer
cg13566448	chr9	32943567	ASS1P12	distal_enhancer
cg04992308	chr12	123895224	DNAH10OS	distal_enhancer
cg14644775	chr11	134524621			S_Shore
cg02804959	chr18	73737177	RN7SL401P	distal_enhancer
cg09000502	chr3	37902886	CTDSPL	distal_enhancer
cg08163530	chr4	78624423	Y_RNA	distal_enhancer
cg06573397	chr1	205002705	CNTN2	distal_enhancer
cg18474365	chr13	21292611	LOC105370105;LOC101928764	GeneBody;GeneBody
cg07914416	chr9	131925184	MED27	GeneBody
cg13841042	chr3	185831244	IGF2BP2	distal_enhancer
cg15103937	chr1	225996674	SDE2	distal_enhancer	N_Shelf
cg14213441	chrY	19019964	TTTY14	GeneBody
cg12374044	chr13	107202685	SNORD31B	distal_enhancer
cg19450830	chr13	40221754	LINC00598	prox_enhancer
cg04557900	chr3	12622423	RAF1	distal_enhancer
cg08081405	chrX	129318546	LOC107985684	GeneBody
cg05923476	chr5	7392255	ADCY2	distal_enhancer	N_Shelf
cg21858657	chr16	84953572	LINC02176	distal_enhancer
cg13437801	chr9	14847554	FREM1	GeneBody
cg05760229	chr9	15318235
cg16648036	chr2	11739711	LPIN1	GeneBody
cg00135430	chr11	76950055	ACER3	GeneBody
cg06899443	chr4	102608878	NFKB1;LOC105377347	GeneBody;GeneBody
cg15459497	chr1	25895900	STMN1	GeneBody
cg03575231	chr4	24332356	PPARGC1A	GeneBody
cg26693448	chr2	240812101	KIF1A	distal_enhancer
cg11183180	chr7	69601217	AUTS2	GeneBody	S_Shore
cg06882227	chr6	31964590	SKIC2	GeneBody
cg10126462	chr6	134941945	ALDH8A1	GeneBody
cg17640626	chr2	178286339	OSBPL6	GeneBody
cg25914886	chr21	42818860
cg03471484	chr15	98308235
cg14638235	chr2	64350649
cg17541958	chr12	45265254	ANO6	GeneBody
cg09021980	chr10	69220443	HKDC1	exon1
cg09987806	chr4	185414066	UFSP2;CFAP96	GeneBody;GeneBody
cg14316347	chr19	32025953	LINC01837;LINC01837;LINC01533	TSS200;TSS1500;exon1
cg08928817	chr5	175655305			N_Shelf
cg01334602	chr2	95393291	FAHD2A	distal_enhancer	S_Shelf
cg18457540	chr13	20093570
cg05510960	chr16	188960			S_Shore
cg13393919	chr2	218250116	ARPC2	GeneBody
cg23538633	chr19	48735701	RASIP1	distal_enhancer	S_Shore;N_Shelf
cg13484881	chr14	100843011	MEG3	distal_enhancer
cg17926647	chr1	226722453	ITPKB	distal_enhancer
cg05878854	chr8	11431003	FAM167A-AS1;FAM167A	GeneBody;GeneBody
cg09912633	chr10	43874249	LINC00840	other_regul_region
cg08823780	chr1	84141870	PRKACB	distal_enhancer
cg08249107	chr10	133456261	SCART1;RP11-108K14.4	distal_enhancer;distal_enhancer	N_Shore;N_Shelf;N_Shelf
cg26525828	chr22	49091808			S_Shore
cg12834479	chr1	216221499	USH2A;USH2A-AS1	GeneBody;GeneBody
cg26818284	chrX	24229852
cg14150279	chr9	115138511	LOC101928748;LOC101928748	TSS200;TSS1500
cg03218382	chr2	100269767
cg08844364	chr6	108528998
cg26659206	chrX	6535874	VCX3A	TSS1500
cg10436452	chr6	167268764	UNC93A	TSS1500
cg09925599	chr12	11756758	ETV6	distal_enhancer
cg03159962	chr2	95056944
cg12094837	chr18	63043604
cg11724050	chr7	132317979	PLXNA4	GeneBody
cg17474017	chr4	156779755	PDGFC	GeneBody
cg15783299	chr8	17672648	MTUS1	distal_enhancer
cg03025285	chr8	19894963
cg15099231	chr1	244941270	RN7SKP55	distal_enhancer
cg12053543	chr6	112181670	LAMA4	GeneBody
cg15686229	chr10	122127930	TACC2	GeneBody
cg13051906	chr8	121164677
cg09681689	chr6	70165698	COL19A1	GeneBody
cg22800149	chr17	63356262	TANC2	GeneBody
cg06724793	chr10	4279574
cg27444517	chrX	112677575	LHFPL1	GeneBody
cg22581746	chr17	44245452	SHC1P2	distal_enhancer
cg24395700	chr19	32342039	ZNF507	distal_enhancer	N_Shelf
cg04125913	chr9	33104478	SMU1	distal_enhancer
cg06599206	chr1	1329625			S_Shore;N_Shelf;N_Shelf
cg11887410	chr7	149814005	SSPOP	GeneBody
cg06695380	chr10	30653174
cg21302397	chr11	970758	AP2A2	GeneBody
cg07055512	chr15	74896596	MPI	distal_enhancer
cg10245020	chr6	149867445	LRP11	distal_enhancer	S_Shelf
cg23811606	chr18	79489780	NFATC1	GeneBody	S_Shore;N_Shelf
cg14540736	chr18	76374812	ZNF516	GeneBody
cg05578718	chr3	138174733	DBR1	promoter	Island
cg06745666	chr2	96281999	SNRNP200	GeneBody
cg23875272	chr19	1348786
cg22886644	chr17	70795545
cg13085484	chr8	124849405	LOC105375743	TSS1500
cg14493227	chr8	144795818	ZNF517	distal_enhancer	S_Shelf;N_Shelf
cg08851071	chr5	168793166	Y_RNA	prox_enhancer
cg13853806	chr8	55983381	LYN	GeneBody
cg01185037	chr1	109642118	RPL7P8	other_regul_region	N_Shore
cg14087744	chr15	45215618	H3P39	promoter
cg10238955	chr6	149450426	ZC3H12D	distal_enhancer	N_Shore
cg20681314	chr3	39054459	WDR48	GeneBody	S_Shore
cg17068470	chr11	128425470	LOC124902789	GeneBody
cg22894424	chr3	38459568	ACVR2B-AS1	distal_enhancer	S_Shelf
cg03736025	chr2	163288446	LOC105373727	GeneBody
cg04763290	chr1	234495798
cg17509887	chr15	100002390	ADAMTS17	GeneBody
cg13477999	chr8	139648294	KCNK9	distal_enhancer
cg13108018	chr8	127685504
cg09390708	chr16	21663884	OTOA	promoter	N_Shore
cg15648303	chr6	79231293	HMGN3-AS1	distal_enhancer	N_Shelf
cg17069252	chr11	128512378	ETS1	GeneBody
cg23702448	chr18	70221162
cg07791014	chr12	113684395	LINC01234	distal_enhancer
cg06653415	chrX	16808192	RPL12P49	distal_enhancer
cg18328037	chr12	128712345
cg11439344	chr7	99132273	SMURF1	GeneBody
cg10469433	chr6	169257655
cg25954189	chr18	23898116	LAMA3	distal_enhancer
cg15092510	chr22	26436014	ASPHD2	distal_enhancer	S_Shore
cg06998847	chr16	17633315
cg17611291	chr19	34958428	ZNF792	promoter
cg08055304	chr17	75475174	TMEM94	TSS1500
cg25083856	chr14	67557187	PLEKHH1	distal_enhancer
cg14709084	chr10	14698623	RPSAP7	distal_enhancer
cg04493632	chr19	4679289	DPP9-AS1	promoter	S_Shelf;N_Shelf
cg10396275	chr6	163837408	RN7SL366P	distal_enhancer	S_Shelf
cg25152866	chr20	32285653	KIF3B	distal_enhancer
cg16531413	chr11	68296244
cg12191411	chr8	11902688			Island
cg07496867	chr17	4980305	CAMTA2	GeneBody
cg16699081	chr11	82864462	PRCP	distal_enhancer
cg16038297	chr11	13334051	BMAL1	GeneBody
cg14046781	chr10	7767402	KIN	distal_enhancer
cg01274895	chr1	119963634	ADAM30	other_regul_region
cg23227602	chr11	70434590	CTTN	distal_enhancer
cg13422054	chr14	76328784	ESRRB	other_regul_region
cg25550923	chr20	62728762	NTSR1	GeneBody
cg07915401	chr5	41759588	OXCT1	GeneBody
cg07521808	chr17	5032851	SLC52A1	distal_enhancer
cg05785676	chr12	3764783
cg05654461	chr7	7208249	C1GALT1	distal_enhancer
cg03690741	chr1	38217387	LINC01343	distal_enhancer
cg08705018	chr9	98222585	MIR6854	distal_enhancer
cg07289115	chr10	103125072	NT5C2	GeneBody
cg16069617	chr11	17464093	ABCC8	GeneBody
cg14811853	chr20	44735150	KCNK15-AS1	distal_enhancer
cg02154565	chr1	235644155	GNG4	GeneBody	S_Shore
cg16898491	chr1	40989241	CTPS1	prox_enhancer
cg07220280	chr1	39677417
cg21175928	chr16	14492776	LINC03107	distal_enhancer
cg18510160	chr2	30265749	LBH	distal_enhancer
cg08640019	chr1	229122640	LINC02815	GeneBody
cg22477463	chr3	127549954	LINC02034	distal_enhancer	S_Shore
cg16024529	chr20	1885742
cg17034457	chr11	125080615	SLC37A2	GeneBody
cg03806356	chr2	172484373	ITGA6-AS1	distal_enhancer
cg00887994	chr14	105371144	PACS2	GeneBody	S_Shore
cg09482836	chr6	41494593	LINC01276	distal_enhancer
cg12952486	chr8	105319321	ZFPM2	prox_enhancer	Island
cg21695584	chr16	70922471	RNU6ATAC25P	distal_enhancer
cg06383562	chr4	26437627
cg04736912	chr4	69759340	SULT1B1	prox_enhancer
cg02054448	chr1	226993872	CDC42BPA	GeneBody
cg08255780	chr5	91219738	LOC107986432	GeneBody
cg11492411	chrX	103065515	BEX1	TSS1500	S_Shore
cg15630426	chr10	117174318			N_Shore
cg15678784	chr4	46306689	GABRA2	GeneBody
cg11317876	chr7	81886389	HGF	distal_enhancer
cg02145337	chrX	130345792	SLC25A14	GeneBody
cg02917682	chr2	64860109	LINC01800	distal_enhancer	S_Shore
cg02372271	chr11	880500	CHID1	GeneBody	N_Shore
cg12626861	chr8	60412626	LINC01301	prox_enhancer
cg00539047	chr1	32359987	FAM229A	distal_enhancer	N_Shore
cg18710751	chr15	55897264	NEDD4	distal_enhancer
cg27429522	chrX	110225877	SNORD96B	TSS1500
cg17141139	chr11	134734671	LINC02714	prox_enhancer	N_Shore
cg14724809	chr11	126021424	CDON	distal_enhancer
cg17223744	chr12	6000943	VWF	GeneBody
cg10497335	chr16	68616617
cg06974509	chr4	113542451	CAMK2D	GeneBody
cg13102670	chr8	126914741	PCAT1	other_regul_region
cg12296219	chr1	64186702
cg03546790	chr3	46013967	NRBF2P2	distal_enhancer
cg01085389	chr20	45911521	PLTP	TSS1500	N_Shore
cg04023465	chr1	65170645	RPS29P7	distal_enhancer
cg26085560	chr22	20786701	SERPIND1	distal_enhancer
cg10345000	chr1	20657597	DDOST	distal_enhancer	N_Shelf
cg05591109	chr3	139319891	LOC124909439	GeneBody
cg14844594	chr10	28806242	LINC01517	promoter
cg01881355	chr1	207297336	LOC107985251;LINC02942	GeneBody;GeneBody
cg07630453	chr5	5136537	ADAMTS16-DT	prox_enhancer	N_Shelf
cg02226599	chr11	2563977	KCNQ1	GeneBody
cg25922873	chr21	43355998	LINC01679	distal_enhancer
cg01164631	chr22	43147942	TSPO	distal_enhancer	N_Shelf
cg19572198	chr14	61182561
cg16389037	chr11	60457142	MS4A1	prox_enhancer
cg06546843	chr11	78415299	GAB2	GeneBody	N_Shore
cg11769104	chr7	137949638	CREB3L2-AS1	distal_enhancer
cg02502243	chr9	134288991	LINC02247	distal_enhancer
cg15723976	chr2	46374332	EPAS1	GeneBody
cg09951666	chr2	15594574	DDX1	distal_enhancer	S_Shelf
cg11972379	chr2	52500470
cg02236157	chr7	105910431	ATXN7L1	distal_enhancer
cg05410708	chr3	170978510	RNU1-70P	distal_enhancer
cg09471310	chr2	46415451
cg01386775	chr9	14847275	RNU6-1260P	distal_enhancer
cg05897314	chr4	139012288	LOC105377448	GeneBody	N_Shelf
cg11016910	chr1	8457892	RERE-AS1	distal_enhancer
cg14350986	chr12	113259368	TPCN1	TSS1500
cg11603556	chr15	65129149	PDCD7	GeneBody	N_Shelf
cg20133285	chr2	129438630
cg09657852	chr16	85094059	CIBAR2;FAM92B	other_regul_region;other_regul_region
cg04487105	chr20	48711323	PREX1	GeneBody
cg09523552	chr4	38035198	MRPS33P2	distal_enhancer
cg19564077	chr13	114163996			S_Shelf
cg05994140	chr2	213239167	RP11-105N14.2	distal_enhancer
cg02603945	chr7	102450566	ORAI2	distal_enhancer
cg14373929	chr9	132355452	SETX	TSS1500	S_Shore
cg02812042	chr8	26326986	PPP2R2A	distal_enhancer
cg09323276	chr12	126359488	LINC02825	other_regul_region
cg10912732	chr22	46825290	TBC1D22A	other_regul_region
cg12143979	chr8	8281286
cg00754742	chr5	532836	MIR4456	distal_enhancer	S_Shelf;N_Shelf
cg00610260	chr8	32648969	NRG1	GeneBody
cg12685837	chr15	57333640
cg25755922	chr21	29297781	BACH1	prox_enhancer	N_Shore
cg01092839	chr18	58757529	LOC105372146	GeneBody
cg13229410	chr8	141210463	SLC45A4	GeneBody	S_Shore;N_Shore
cg12892250	chr16	847226			S_Shelf;S_Shore;N_Shore;N_Shelf
cg12094684	chr15	59208771	MYO1E	GeneBody	S_Shore
cg04137224	chr9	91858481	ROR2	distal_enhancer
cg22856971	chr3	46432083	LINC02009	distal_enhancer
cg00724276	chr1	47412792	FOXE3	distal_enhancer	N_Shelf
cg06936656	chr14	104317426
cg13946776	chr9	93579454	PHF2	GeneBody	S_Shore
cg16054077	chr11	15544696	LINC02751	distal_enhancer
cg14864678	chr20	32753721
cg01479453	chr15	101635922	TM2D3	GeneBody
cg20772535	chr15	89057847	ABHD2;CARMAL	GeneBody;GeneBody
cg01920812	chr1	211873203
cg03492462	chr1	35588427	TFAP2E-AS1	other_regul_region
cg22599535	chr17	45219071	FMNL1-DT	distal_enhancer	N_Shelf
cg26649547	chr12	131274896	RPS6P20	distal_enhancer
cg24969979	chr20	10800230	LOC107985398	GeneBody
cg03059692	chr20	46545599	OCSTAMP	distal_enhancer
cg05748583	chr3	161557627
cg13184651	chr20	38761758	RN7SKP173	promoter
cg16847880	chr4	40640161	RBM47	distal_enhancer
cg17288131	chr22	46855988	TBC1D22A-AS1	distal_enhancer	N_Shelf
cg07572060	chr5	1186104	TERLR1	distal_enhancer
cg11028280	chr7	55954829	MRPS17	GeneBody	S_Shelf
cg07581655	chr14	103230640	RPL21P13	other_regul_region
cg10549485	chr7	1874565	AC110781.3	distal_enhancer	S_Shelf;S_Shore
cg24016302	chr19	6068220	RFX2	GeneBody
cg07049119	chr1	208423968
cg00434785	chr2	85760767	ATOH8	distal_enhancer
cg04898093	chr3	50345258	ZMYND10	prox_enhancer	N_Shore
cg00498802	chr8	102878699	MAILR	GeneBody
cg05937871	chr2	222884994	ACSL3	GeneBody
cg09249036	chr1	9370131	SPSB1	distal_enhancer	S_Shelf
cg24028361	chr5	132381034	MIR3936HG	distal_enhancer
cg09308405	chr6	26535755			N_Shelf
cg15137021	chr20	20232846	C20orf26;CFAP61	distal_enhancer;distal_enhancer
cg14524290	chr7	17383134	SNORA63	distal_enhancer
cg02833829	chr2	54604406	SPTBN1	GeneBody
cg17019756	chr11	123438535	GRAMD1B	GeneBody
cg05199251	chr1	174939834	RABGAP1L-AS1	distal_enhancer
cg19966302	chr14	100778521
cg13546693	chr17	78896032	TIMP2;CEP295NL	GeneBody;GeneBody
cg14271299	chr9	127215499	RALGPS1	GeneBody
cg25856519	chr21	38476586	ERG	GeneBody
cg05809470	chr7	131550101	PODXL	GeneBody
cg08922810	chr5	175052877
cg04587494	chr3	14567713	GRIP2	GeneBody
cg12396346	chr8	32780101	NRG1	distal_enhancer
cg12366281	chr19	18072536	IL12RB1	other_regul_region
cg13473067	chr9	19033278	FAM154A;SAXO1	other_regul_region;other_regul_region
cg14410548	chr12	111103759	CUX2	GeneBody
cg21241156	chr9	79638642	TLE4	GeneBody
cg02014830	chr7	128274692			S_Shelf;S_Shelf
cg10613386	chrX	150573964	MTM1	distal_enhancer
cg07112434	chr1	100764062
cg20639184	chr15	75696667	CSPG4	distal_enhancer
cg17541153	chr8	123579527
cg10627562	chr7	5696084	RNF216-IT1	distal_enhancer
cg07525988	chr16	73123255	ZFHX3	GeneBody
cg22033375	chr17	2022923	RTN4RL1;LOC105371486	GeneBody;GeneBody	N_Shore
cg14461282	chr9	16286425	C9orf92;LINC03041	other_regul_region;other_regul_region
cg13204613	chr8	139709910			S_Shelf
cg17485673	chr2	60371374	MIR4432HG	GeneBody
cg21852208	chr10	50470900	SGMS1	GeneBody
cg16682248	chr9	70846692	TRPM3	GeneBody
cg12189410	chr9	135256302	LOC107987138	TSS1500	S_Shelf;N_Shelf
cg14002354	chr9	98081664	NANS	distal_enhancer
cg22968141	chr22	44590849
cg15421508	chr12	104435218
cg11372154	chr22	21695503	YPEL1	distal_enhancer
cg05288397	chr3	23600864
cg19889782	chr14	94690964
cg12541438	chr10	68218628	LOC124902443	GeneBody
cg07159849	chr16	50473318
cg03555301	chr1	232359727
cg13942312	chr8	2047478	MYOM2	distal_enhancer
cg15595954	chr11	65443861	MIR612	prox_enhancer
cg22435011	chr17	33452647	ASIC2	GeneBody
cg23876087	chr19	1372253	PWWP3A	GeneBody	S_Shelf;S_Shore
cg14138509	chr6	16206645
cg05398127	chr3	119200816	UPK1B	GeneBody
cg15077301	chr15	48446701	FBN1	GeneBody
cg17129173	chr11	133983837	LINC02730	other_regul_region
cg13616263	chr9	36911255	MIR4476	distal_enhancer
cg13850717	chr8	68490284	RPS15AP25	distal_enhancer
cg08194371	chr5	81253639	CKMT2;CKMT2-AS1	GeneBody;GeneBody
cg13464882	chr19	41299656	CCDC97	distal_enhancer
cg09135098	chr3	172407827
cg02327292	chr21	45392630	BNAT1	other_regul_region	N_Shore
cg04885799	chr7	105385796	SRPK2	promoter	N_Shelf
cg10910367	chr7	28937410	AC005013.5	other_regul_region
cg26734546	chr4	97911297	STPG2	GeneBody
cg04434821	chr16	8954415	USP7-AS1	distal_enhancer	S_Shore
cg13830297	chr20	63682808	TNFRSF6B	distal_enhancer	N_Shelf
cg25019928	chr20	17680134	RRBP1	prox_enhancer	N_Shore
cg26748829	chrX	16851698	RBBP7	distal_enhancer
cg09084053	chr6	4115538	TEX56P	GeneBody
cg10252932	chr6	150515553
cg17445617	chr20	48818017	PREX1	distal_enhancer
cg25333386	chr2	46555908	RHOQ	GeneBody
cg08692429	chr13	22429526	LOC107984599	GeneBody
cg20343746	chr13	100545073	RPS26P47	distal_enhancer
cg21100092	chr2	151437256	RIF1	other_regul_region
cg09236509	chr8	47180548			S_Shore
cg03807823	chr13	113086912	MCF2L	GeneBody	N_Shore
cg01924082	chr1	212219018	LINC02608	distal_enhancer
cg22917569	chr17	73552606	SDK2	GeneBody
cg02330491	chr2	2566471
cg21968983	chr16	89511650	SPG7	distal_enhancer	S_Shelf
cg03280902	chr2	106537874	CD8B2	GeneBody
cg20307100	chr8	140465022	LOC105375782;LOC105375782;LOC105375782	TSS200;TSS1500;exon1	S_Shore
cg11816471	chr7	141976223	TAS2R38	distal_enhancer
cg06280460	chr2	189819903	PMS1	GeneBody	N_Shelf
cg10930039	chr7	41882930
cg13746738	chr11	6354133
cg03443949	chr11	93491456	SMCO4	distal_enhancer
cg15101786	chr9	134719542	COL5A1	GeneBody
cg04289867	chr1	240822131	LOC124904602	TSS1500	N_Shore
cg09302659	chr6	26117270	H2BC4	GeneBody
cg21966922	chr16	89426627	ANKRD11	GeneBody
cg02078935	chr1	228868260
cg09468267	chr4	184776879	ACSL1	GeneBody
cg14333004	chr9	130217595	NCS1	GeneBody
cg25074866	chr12	16895203	LOC105369677	GeneBody
cg16193928	chr1	218156638	RNU1-141P	distal_enhancer
cg22920624	chr13	31256095	B3GLCT	GeneBody
cg12177535	chr8	10977752	XKR6	GeneBody
cg06052207	chr1	61091724	NFIA	distal_enhancer
cg26691717	chrX	9895160	SHROOM2	GeneBody	N_Shore
cg10703001	chr6	17011687
cg14767216	chr13	111423398	TEX29	distal_enhancer
cg01862812	chr1	205424825	LEMD1	distal_enhancer
cg09146585	chr6	10305917	RPL7L1P20	distal_enhancer
cg02355574	chr11	61000751	RNU6-933P	distal_enhancer
cg16980477	chr11	119791387
cg10838574	chr7	30698770	CRHR2;LOC105375220	GeneBody;GeneBody
cg10134698	chr6	136087828	PDE7B	GeneBody
cg24964662	chr20	10214442	SNAP25-AS1;LOC124904959	GeneBody;GeneBody	N_Shelf
cg19607954	chr2	129060076
cg23606808	chr18	58106167	NEDD4L	distal_enhancer
cg23915800	chr19	2438700	MIR7108	distal_enhancer	S_Shore
cg10490211	chr6	170447343	LOC124901477	exon1	S_Shore
cg21954295	chr16	88986685
cg07991889	chr5	55230009	LOC124900978	GeneBody	S_Shore;N_Shelf;S_Shelf;N_Shore;N_Shelf
cg24115817	chr12	132602546	LRCOL1	distal_enhancer	S_Shelf;S_Shore;S_Shore;N_Shore
cg10894287	chr7	37341025	ELMO1	GeneBody
cg06201010	chr4	6730999			S_Shelf
cg08869438	chr15	34102763	PGBD4	prox_enhancer	S_Shore
cg01185014	chr1	109639804			N_Shelf
cg11922886	chr1	117847516
cg15449890	chr16	69420877			N_Shelf
cg05941440	chr3	186262773	DGKG	GeneBody
cg22464842	chr17	36482515	LOC105371749	GeneBody	N_Shore;N_Shelf
cg09002130	chr8	127898515	PVT1	distal_enhancer
cg08165744	chr15	74039647	PML	GeneBody
cg08944739	chr18	13133865			N_Shelf
cg27604937	chrX	134462626	HPRT1	GeneBody	S_Shore
cg15654221	chr10	119315539	GRK5	GeneBody
cg00731093	chr1	47993108	TRABD2B	GeneBody	N_Shore;N_Shelf
cg14420709	chr15	39391245	LOC105370777	GeneBody
cg01304201	chr22	42328950	LINC01315	distal_enhancer
cg16678412	chr16	10470464	ATF7IP2	GeneBody
cg03070296	chr10	128933544
cg02611001	chr1	2527067	PANK4	prox_enhancer	S_Shore;N_Shelf
cg14379422	chr12	101744225	SYCP3	distal_enhancer
cg19009679	chr13	97235967	MBNL2	distal_enhancer
cg12882383	chr10	70209225	PPA1	GeneBody
cg00830258	chr1	58880703	LINC02777	other_regul_region
cg14351861	chr4	15917919
cg01495866	chr1	158496341	LOC107985213	TSS1500
cg20470465	chr15	60842895	RORA	GeneBody
cg04898277	chr3	50353001	CYB561D2;LOC127898564	GeneBody;GeneBody	S_Shore
cg13901548	chr9	89745861
cg03327962	chr2	111670254
cg01136496	chr8	141102495	DENND3-AS1	other_regul_region
cg14760273	chr10	19922666	PLXDC2	distal_enhancer
cg27527000	chrX	123833699	RN7SL190P	distal_enhancer
cg00077751	chr9	79567809	LNCARSR	promoter	N_Shelf
cg02994170	chr5	159893668	LINC01847	distal_enhancer
cg06141605	chr4	3040999	HTT	prox_enhancer	N_Shore
cg26994782	chrX	46688323	SLC9A7	GeneBody
cg22650197	chr11	44206447	EXT2	GeneBody
cg27167537	chrX	70450928	DLG3	TSS1500
cg15393614	chr10	92756602
cg12228494	chr2	120750660	GLI2	distal_enhancer
cg22734208	chr17	57744405	CCDC182	prox_enhancer
cg00132279	chr1	6128135	CHD5	GeneBody	Island;N_Shore
cg03227958	chr14	93721424	PRIMA1	distal_enhancer
cg12798657	chr17	2903427	RAP1GAP2	GeneBody
cg10057748	chr6	125268512	LOC124901395	GeneBody
cg09159029	chr8	129293681
cg05238951	chr1	230133813	GALNT2	GeneBody
cg11716575	chr15	70576992	LINC02204	distal_enhancer
cg24626191	chr9	33161080	B4GALT1-AS1	distal_enhancer
cg20311842	chr15	42665355	STARD9	GeneBody
cg12467559	chr9	114421419	WHRN	GeneBody
cg00397476	chr1	22800652	EPHB2	GeneBody
cg01369215	chr15	90482100	IQGAP1	GeneBody
cg23127014	chr17	82768269	TBCD	GeneBody
cg13282187	chr8	143557287	GSDMD;LOC100310756	TSS1500;exon1	S_Shelf;N_Shore;N_Shelf
cg18054398	chr19	4311231	FSD1	distal_enhancer
cg17772973	chr12	69091858
cg24513361	chr17	82930039	TBCD	GeneBody	S_Shore;Island;N_Shore
cg03521252	chr3	134441613	HMGB3P13	distal_enhancer
cg13297609	chr11	125169295	PKNOX2	GeneBody	S_Shelf
cg15616827	chr8	100708555	PABPC1	GeneBody
cg26356705	chr22	39995541	FAM83F	prox_enhancer	S_Shore
cg09822281	chr16	79589305	MAF	distal_enhancer	N_Shore
cg00191463	chr7	83468075	SEMA3E	GeneBody
cg14627024	chr20	4136500	SMOX	distal_enhancer
cg19069131	chr13	99992014	LINC00554	distal_enhancer	S_Shelf;S_Shore
cg02746650	chr2	44090959			S_Shelf
cg15121270	chr10	62564155	LINC02929	distal_enhancer
cg19674521	chr14	72452273	RGS6	distal_enhancer
cg00190114	chr1	9358804	SPSB1	distal_enhancer	S_Shelf
cg10495226	chr7	157722			N_Shelf
cg01885875	chr10	60144006	ANK3	GeneBody
cg15813713	chr1	228104361	C1orf35	prox_enhancer	S_Shore;N_Shelf
cg01588344	chr16	21188809
cg17485557	chr6	25630194
cg26234819	chr19	468194	CIMAP1D	GeneBody	N_Shore
cg01509776	chr1	160311976	SUMO1P3	other_regul_region
cg12475403	chr8	123641006
cg24288741	chr19	19407713	GATAD2A	GeneBody	S_Shore
cg10806720	chr14	94113607	IFI27	distal_enhancer
cg21779511	chr15	59675281	BNIP2	GeneBody
cg27736805	chrX	151949681
cg11413957	chr14	93714035	LOC124903367	GeneBody
cg24279075	chr13	87091994
cg20688930	chr15	80173504	FAH	GeneBody
cg05190884	chr12	124043925	ZNF664-RFLNA	GeneBody
cg24059366	chr3	100334613	NIT2	promoter	Island
cg03399701	chr7	22573412	STEAP1B-AS1	GeneBody
cg20842514	chr5	116745081	LINC02214	GeneBody
cg16686428	chr19	33101391	GPATCH1	GeneBody
cg10424198	chr11	121588497	SORL1	GeneBody
cg00629028	chr15	78319318
cg25416347	chr19	17203032	MYO9B	GeneBody	N_Shelf
cg24583024	chr6	24551224	KIAA0319	GeneBody
cg13351555	chr9	2872739	GPS2P1	distal_enhancer
cg11399214	chr3	71504989	FOXP1	GeneBody
cg06053447	chr17	10000001	GAS7	distal_enhancer
cg24695289	chr19	49471088	FLT3LG	distal_enhancer
cg22031390	chr17	1945760	RTN4RL1	GeneBody
cg02146226	chr1	235084129	LINC01348	distal_enhancer
cg03568094	chr20	62596890	LINC02970	GeneBody	N_Shelf
cg07878252	chr13	99956893	CLYBL-AS3	GeneBody	Island;N_Shelf
cg09214404	chr6	16409913	ATXN1	GeneBody
cg00190330	chr13	50128048	DLEU1	GeneBody	Island;N_Shore
cg00181497	chr14	71355489	SIPA1L1	GeneBody
cg22133889	chr1	180515488	Y_RNA	distal_enhancer
cg14911040	chr10	35385966	CCNY	GeneBody
cg12055959	chr7	117757792	CTTNBP2	GeneBody
cg26285283	chr22	36286561	MIR6819	prox_enhancer
cg05335885	chr17	27217687
cg24223310	chr19	16595437	MED26	GeneBody
cg16297081	chr12	31981306	RESF1	GeneBody
cg04392733	chr1	165838431	UCK2	GeneBody
cg13820680	chrX	41721727	GPR82	distal_enhancer
cg22592277	chr17	44848364	HIGD1B	prox_enhancer
cg16618607	chr20	46924973	EYA2	GeneBody
cg00341798	chr1	19089387	UBR4	distal_enhancer
cg14347709	chr9	130936571	FIBCD1	promoter	N_Shore
cg19665155	chr14	71319604	SIPA1L1	TSS1500	N_Shore
cg24579556	chr19	43700121	LOC105372412	GeneBody	S_Shore
cg08028511	chr11	70127136	ANO1	GeneBody
cg26436261	chr22	44495048	RTL6	distal_enhancer	N_Shore
cg11237799	chr7	73918968
cg26432246	chr22	44281827	SHISAL1	distal_enhancer
cg15667381	chr10	120436428
cg27601825	chrX	134143327
cg05745508	chr14	67527811	PLEKHH1	distal_enhancer
cg12840099	chr11	5395175	OR51B5	GeneBody
cg19909455	chr11	93492946	SMCO4	distal_enhancer
cg17325309	chr17	62670494	Y_RNA	distal_enhancer	S_Shelf
cg08922822	chr22	49577671	MIR3667HG	GeneBody
cg01585030	chr21	38439820	ERG	GeneBody
cg02105369	chr1	231109617
cg10052396	chr20	60144251	MIR646HG	GeneBody
cg14858675	chr21	46195841	LSS	GeneBody
cg23614667	chr18	58789963	RNU6-219P	distal_enhancer
cg07936685	chr5	44638728	RP11-473L15.3	distal_enhancer
cg23628935	chr18	60070864	RNU6-567P	distal_enhancer
cg01732366	chr10	131342699			N_Shore
cg16784755	chr8	91848194
cg06987384	chr12	56594667	RNU6-343P	distal_enhancer
cg06018739	chr11	42840611
cg16231357	chr15	40269783	BUB1B-PAK6;PAK6	GeneBody;GeneBody
cg25087686	chr8	11918259
cg07105774	chr5	97116073	LIX1	distal_enhancer
cg01960859	chr13	111914404
cg03779412	chr12	3839578	PARP11	GeneBody	S_Shore
cg20454397	chr15	59276011	MYO1E	GeneBody
cg04696086	chr3	29696031	RBMS3;RBMS3	TSS200;TSS1500
cg11310321	chr7	80777314	SEMA3C	GeneBody
cg09951273	chr10	71373603	SLC29A3	GeneBody	N_Shelf
cg14135079	chr6	128841715	LAMA2	promoter
cg14551944	chr8	102813989	GASAL1	distal_enhancer	S_Shelf
cg03827836	chr1	2322688	MORN1	GeneBody	Island;N_Shelf
cg14289907	chr9	128192888	CIZ1	TSS1500	S_Shore;Island
cg04957269	chr3	55513238	ERC2	GeneBody
cg14693528	chr10	13437413	RP11-445K13.2	distal_enhancer
cg04171038	chr12	132028074	EP400	GeneBody	N_Shore
cg02037507	chr1	225852109	TMEM63A	GeneBody
cg13623728	chr9	37535174	FBXO10	GeneBody
cg09244607	chr2	24046145	RNU6-370P	prox_enhancer	N_Shelf
cg13485498	chr9	20490399	MLLT3	GeneBody
cg22169987	chr17	9685321	USP43	GeneBody
cg05623247	chr14	64452434	ZBTB25;MTHFD1	GeneBody;GeneBody
cg14616311	chrX	85365744	POF1B	other_regul_region
cg00207893	chr17	76019557	EVPL	distal_enhancer	N_Shelf
cg11705254	chr7	130490707	MEST	TSS1500	S_Shelf;N_Shore
cg14891040	chr6	2819433
cg26140509	chr22	24738476	CRIP1P4	other_regul_region
cg09368360	chr15	90224362	SEMA4B	GeneBody
cg24010921	chr19	5832464	FUT6	GeneBody	S_Shelf;S_Shore
cg08718883	chr4	37434636	C4orf19	other_regul_region
cg12223510	chr6	34603103	RPL7P25	distal_enhancer
cg05941160	chr3	186242482	DGKG	GeneBody
cg00630457	chr1	39636621	HEYL	other_regul_region	N_Shelf
cg03238526	chr2	101898375
cg16291597	chr11	46664519	ATG13	GeneBody
cg21022682	chr15	100042874	ADAMTS17	GeneBody
cg04985523	chrX	40290426
cg06838767	chr7	2199124	MAD1L1	distal_enhancer
cg18823035	chrX	65744296	NANOGP9	distal_enhancer
cg20286071	chr15	40900688	VPS18	GeneBody
cg07228365	chr4	152046650
cg15609578	chrX	120576677	CUL4B	TSS1500
cg22251603	chr17	16945386	TNFRSF13B	GeneBody
cg00491079	chr1	28745142	YTHDF2	GeneBody
cg25864964	chr21	39201719	BRWD1	GeneBody
cg00682712	chr10	11492348	USP6NL	GeneBody
cg27749243	chrX	153351180	LOC105373378;LOC124905279	TSS1500;TSS1500	S_Shelf
cg17400818	chr10	88042738	MED6P1	distal_enhancer
cg11731283	chr7	1943697	MAD1L1	GeneBody
cg14963651	chr10	42107069			N_Shelf
cg04949369	chr12	6778494	RN7SL380P	distal_enhancer
cg04635997	chr10	117554560			S_Shore;S_Shore
cg26503663	chr18	62229317	RELCH	GeneBody
cg08649335	chr14	104352832
cg17478690	chr14	56205261	PELI2	exon1
cg12964278	chr8	107227142
cg02774414	chr2	46881415
cg23001102	chr17	77856037
cg00326116	chr1	18002356	LOC105376809	GeneBody
cg09321278	chr6	27602944
cg05840218	chr8	10288307	MSRA	GeneBody
cg09648366	chr3	99687922	COL8A1	distal_enhancer
cg11468297	chr7	100808751	RN7SL750P	distal_enhancer
cg14240528	chr4	48987696	CWH43	prox_enhancer	S_Shore
cg14332309	chr9	130187383	NCS1	distal_enhancer
cg07553754	chr16	68051123	DUS2	GeneBody
cg21096319	chr9	22645524	LINC01239	TSS1500
cg22624944	chr5	178631155	CLK4	distal_enhancer	S_Shelf
cg13063808	chr8	122817184	ZHX2	GeneBody
cg04394243	chr15	45907562	LOC105370802	GeneBody
cg11674368	chr9	96082746	LOC158435	GeneBody
cg04982210	chr3	58120580	FLNB	distal_enhancer	N_Shelf
cg25934800	chr9	103430718
cg12482505	chr8	42320558	IKBKB	GeneBody
cg11119880	chr2	24009112	MFSD2B	TSS1500	N_Shore
cg24098257	chr19	10352984	TYK2	GeneBody	Island;N_Shore
cg14592715	chr15	73806757	INSYN1-AS1	distal_enhancer
cg14356985	chr9	131393633	PRRC2B	prox_enhancer	N_Shore
cg04391422	chr2	239619110
cg00939357	chr17	74379639	GPR142	distal_enhancer
cg08495183	chrX	150470948	MTM1	distal_enhancer
cg26010350	chr12	109131254	ACACB	distal_enhancer
cg17378025	chr16	81625550	CMIP	GeneBody
cg14111711	chr6	156423403
cg07103235	chr14	73613166	ACOT6	prox_enhancer	S_Shore
cg07725174	chr21	46264250	MCM3AP	GeneBody
cg20024621	chr14	103950711	TDRD9	GeneBody
cg09391526	chr6	33663750	MIR3934	distal_enhancer
cg15098083	chr10	59298173	FAM13C	GeneBody
cg06114260	chr10	75036833
cg04492259	chr8	34204273	LOC105379364	GeneBody
cg02300143	chr17	10059829	GAS7	distal_enhancer
cg00500822	chr10	11245834	CELF2-AS1	distal_enhancer
cg07590135	chr19	2515270	GNG7	GeneBody	S_Shelf;S_Shore
cg26766630	chrX	18758358	PPEF1	distal_enhancer
cg23918061	chr19	2507306	RNU6-993P	distal_enhancer
cg12655662	chr5	171493066	FGF18	distal_enhancer
cg20220538	chr4	125283378	FAT4	distal_enhancer
cg02038890	chr1	225926711	PYCR2	distal_enhancer	S_Shore
cg00189975	chr3	171050095	SLC2A2	distal_enhancer
cg16455187	chr7	50568144
cg15830451	chr10	132391277	PWWP2B	distal_enhancer	S_Shelf
cg14529577	chr10	378766	DIP2C	GeneBody	S_Shelf
cg03171142	chr19	791247	PTBP1	distal_enhancer
cg14141665	chr9	114299547	ORM1	other_regul_region
cg00287341	chr3	47606304	SMARCC1;LOC124906234	GeneBody;GeneBody
cg10760898	chr19	3162630	GNA15-DT	distal_enhancer	N_Shore
cg14332596	chr9	130199685	NCS1	prox_enhancer
cg12371557	chr6	130148473	SAMD3	GeneBody
cg22080665	chr17	80552697	RPTOR	GeneBody
cg01673413	chr1	180946296	KIAA1614-AS1	distal_enhancer
cg23906387	chr19	2180992	DOT1L	GeneBody
cg03506294	chr2	130728068	GPR148	prox_enhancer	S_Shore
cg01141656	chr3	127121479
cg06106170	chr6	163309273	PACRG	distal_enhancer
cg05698563	chr10	116068347	GFRA1	distal_enhancer
cg00253705	chr1	162665523	DDR2	GeneBody
cg04627859	chr2	16293284
cg02454669	chr13	113565964			Island
cg10598499	chr14	95293867	CLMN	GeneBody
cg05593252	chr3	139612228	NMNAT3	GeneBody
cg08591817	chr9	109183959	EPB41L4B	GeneBody
cg14273485	chr17	20072996	SPECC1	GeneBody
cg07144755	chr9	113548261	RGS3	distal_enhancer
cg10815723	chr11	124917550	HEPN1	prox_enhancer	N_Shelf
cg15041362	chr5	142826231	ARHGAP26	GeneBody
cg04101715	chr15	93059329	RGMA	GeneBody
cg26756009	chrX	17725607	NHS	GeneBody
cg10086221	chrX	77870943	MAGT1	GeneBody
cg17267532	chr5	178399559	RN7SL646P	distal_enhancer	S_Shelf
cg04160517	chr2	219180675	RETREG2	GeneBody	S_Shelf
cg08515910	chr19	14567494	NDUFB7	distal_enhancer	S_Shore
cg10421799	chr2	236608183	ACKR3	distal_enhancer
cg03803982	chr2	172236019			S_Shore
cg11085942	chr14	93655177	UNC79	GeneBody
cg09302321	chr7	141976774	TAS2R38	distal_enhancer
cg06345858	chr7	100071547	ZNF3	distal_enhancer
cg08202548	chr5	82308938	ATP6AP1L	GeneBody
cg17412302	chr10	91800160	TNKS2	GeneBody	S_Shore
cg21236507	chr16	19698912	VPS35L	GeneBody
cg24867112	chr20	461140	TBC1D20	GeneBody	N_Shore
cg00153873	chr1	7120404	CAMTA1	GeneBody
cg17201517	chr6	1557028			S_Shore
cg08701188	chr5	150134391	CSF1R	distal_enhancer	S_Shore
cg03071994	chr12	52039632	NR4A1	prox_enhancer	S_Shore
cg26718377	chr11	57552312	UBE2L6	GeneBody
cg02373878	chr15	69479255	DRAIC;RP11-279F6.1	other_regul_region;other_regul_region
cg11931360	chr3	12947320	IQSEC1	GeneBody
cg09653226	chr13	76639050
cg16246442	chr19	40206180	TTC9B	other_regul_region
cg03737241	chr10	43817568	HNRNPA3P1	distal_enhancer
cg13712829	chr10	75427895	LOC107984293	GeneBody	N_Shelf
cg12472314	chr8	41646792	NKX6-3	GeneBody	N_Shelf;S_Shore
cg16008511	chr20	1318806	SDCBP2;FKBP1A-SDCBP2	GeneBody;GeneBody
cg09422902	chr12	13055683	FAM234B	GeneBody
cg02296119	chr2	8410055	LINC00299	distal_enhancer
cg02191636	chr2	40220459	SLC8A1-AS1	prox_enhancer
cg09190691	chr11	95543802
cg14690983	chr5	353366	AHRR	distal_enhancer	N_Shelf
cg14142620	chr9	114358158	AKNA	other_regul_region
cg01472832	chr1	156303059
cg04584611	chr3	14393072	RNA5SP124	prox_enhancer
cg17168338	chr12	1653770	MIR3649	distal_enhancer
cg04362033	chr6	1340240	LINC01394	other_regul_region
cg09728776	chr3	50530825	CACNA2D2	distal_enhancer
cg02781410	chr6	27335114	VN1R10P	promoter
cg19045826	chr13	98301296	FARP1	GeneBody
cg00191934	chr5	76755449
cg09030031	chr6	217017
cg25799351	chr21	33436955	IFNGR2	distal_enhancer
cg03766836	chr2	168211802	PHF5AP5	distal_enhancer
cg00582557	chr11	2176532	MIR4686	other_regul_region
cg01688153	chr1	182639454	LINC01686	other_regul_region
cg07846072	chr10	131824571
cg01650104	chr1	178607582
cg17258826	chr15	79827355	LOC124903536	GeneBody
cg10483781	chr6	170153108
cg26691959	chrX	9906865	SHROOM2	GeneBody
cg17687779	chr20	59673376	PHACTR3	distal_enhancer
cg19047455	chr2	201302192	FLACC1	GeneBody
cg15413738	chr10	5958931	IL15RA	GeneBody
cg27056913	chrX	52851259
cg05483587	chr19	18292583	RPL39P38	distal_enhancer	Island
cg14628323	chr17	81948734	MYADML2	prox_enhancer
cg09122008	chr6	7487421
cg09076064	chr18	46153677
cg06742101	chr7	83648653	SEMA3E	promoter
cg07996485	chr19	10144663	EIF3G	distal_enhancer	S_Shelf
cg25313074	chr6	28490134	LOC124901294	TSS1500
cg01404487	chr1	151093255	GABPB2	GeneBody
cg10991423	chr4	112301139	ALPK1	GeneBody
cg02036877	chr1	225811871	EPHX1	prox_enhancer	S_Shore
cg21362225	chr8	1916816	ARHGEF10	GeneBody
cg18291446	chr12	125090861	AACS	GeneBody	N_Shelf
cg00500745	chr8	57366969
cg18613765	chr6	153092226	RGS17	GeneBody
cg03664182	chr2	152467557	FMNL2	GeneBody
cg27597910	chrX	133591008	GPC3	GeneBody
cg14219837	chr9	123446197	MIR7150	distal_enhancer
cg14880747	chr6	142379078	ADGRG6	GeneBody
cg13546940	chr16	85438485	GSE1	GeneBody
cg13839462	chr9	83709587	UBQLN1-AS1	GeneBody	S_Shore
cg15469594	chr9	5715200	RIC1	GeneBody
cg22266341	chr17	17759733	RAI1-AS1	distal_enhancer
cg13346508	chr1	36393891	LSM10	GeneBody	N_Shelf
cg08508348	chr13	114097318	RASA3-IT1	distal_enhancer	S_Shore
cg19333447	chr9	68463835	PGM5	GeneBody
cg08114011	chr12	111308633	CUX2;LOC105369983	GeneBody;GeneBody	N_Shore
cg00858432	chr1	62385199	USP1	distal_enhancer
cg07596985	chr2	85591839	VAMP5	GeneBody	N_Shelf
cg05224424	chr3	55506333	WNT5A	TSS1500
cg11855036	chr17	20987760	LOC124900389	GeneBody
cg21381648	chr16	31086087	PRSS53	distal_enhancer
cg02369183	chr8	54245095
cg18499391	chr13	23631493	TNFRSF19	GeneBody
cg08559357	chr22	17733149
cg07232895	chr22	16917309	IGKV2OR22-4	promoter
cg10542872	chr7	1641469
cg01414764	chr10	98349214
cg10946019	chr10	12309881	RN7SL198P	other_regul_region
cg27155896	chr1	157659587	LOC105371457	GeneBody
cg06338245	chr10	33226175	NRP1	GeneBody
cg19202924	chr1	36950801	GRIK3	distal_enhancer
cg15475580	chr10	100758553	PAX2	GeneBody
cg10521522	chr7	979969	CYP2W1	distal_enhancer
cg07275148	chr19	41096544	CYP2A13	promoter
cg13574740	chr9	33624382	ANXA2P2	promoter
cg25427423	chr20	54133283	CYP24A1	distal_enhancer
cg15541568	chr11	33715325	CD59	GeneBody
cg01252295	chr2	218751139	TTLL4	GeneBody
cg16699843	chr14	65891260
cg24168469	chr11	122215461	RP11-166D19.1;MIR100HG	distal_enhancer;distal_enhancer
cg16224577	chr9	5509131	PDCD1LG2	prox_enhancer
cg03456194	chr13	59483217
cg06756677	chr8	41778723	ANK1	GeneBody
cg16078412	chr2	219124292	NHEJ1	GeneBody
cg03655564	chr5	16441783	LINC02150	TSS1500
cg13095301	chr22	39909601	GRAP2	GeneBody
cg06903512	chr20	48723887	PREX1	GeneBody
cg16938987	chr11	116865411	SIK3	GeneBody
cg00853151	chr6	113829650
cg07531174	chr5	116440814	SEMA6A-AS1	distal_enhancer
cg07424357	chr5	14426056	TRIO	GeneBody
cg00310264	chr10	76403227	LRMDA	GeneBody
cg14362797	chr2	70962704	RN7SL160P	other_regul_region	N_Shelf
cg21979972	chr19	29836532
cg03244737	chr11	119646841	NECTIN1;LOC124900303	GeneBody;GeneBody
cg12110253	chr8	5007930
cg01425892	chr1	240888509	HNRNPA1P42	promoter
cg15649007	chr1	38513337	LINC01685	distal_enhancer
cg01522578	chr2	9178074	ASAP2	distal_enhancer
cg14305981	chr9	128940206	PHYHD1	GeneBody
cg24008838	chr19	5768807	PRR22	other_regul_region
cg14202541	chr9	121916174	DAB2IP	distal_enhancer
cg14992320	chr7	158392361	PTPRN2	GeneBody
cg04961615	chr6	136743527	MAP3K5-AS2	distal_enhancer
cg13431212	chr9	14073147	ATP5PDP3	other_regul_region
cg12665286	chr17	42478650	ATP6V0A1	GeneBody
cg16871333	chr11	108958274
cg18420188	chr1	96538496	RN7SL831P	distal_enhancer
cg22635310	chr17	47951258
cg12008215	chr7	157747781	PTPRN2	GeneBody
cg08671782	chr10	3805323	LOC105376364	TSS1500
cg00048764	chr14	65745980	NCOA4P1	distal_enhancer
cg13523224	chr4	2443594	CFAP99	GeneBody
cg06014385	chr3	194586097	TMEM44-AS1	GeneBody	S_Shore
cg22727563	chr17	57235238	MSI2	distal_enhancer
cg09289291	chr2	232988590	NGEF	GeneBody
cg07236324	chr17	57908674	CUEDC1	GeneBody
cg25900274	chr21	42056099
cg08092388	chr17	42654090	TUBG2	distal_enhancer	S_Shore
cg23229692	chr5	143714872	MIR5197	distal_enhancer
cg06728865	chr4	77203194
cg19098464	chr7	129787447			S_Shelf;S_Shore
cg12219209	chr5	28726978
cg26695605	chrX	10126812	WWC3	GeneBody	S_Shore
cg04938770	chr3	53535245	SNORD63	distal_enhancer
cg27751842	chrX	153485732	HAUS7;ECMXP	GeneBody;GeneBody
cg10777348	chr12	6504874	NCAPD2	GeneBody
cg13583163	chr9	34249177	UBAP1	GeneBody
cg09323740	chr6	27738483	GPR89P	promoter
cg23818910	chr12	26928775	ASUN;INTS13	distal_enhancer;distal_enhancer
cg12239378	chr20	38092792	RN7SL237P	distal_enhancer
cg25518219	chr20	61532888	CDH4	distal_enhancer
cg10113960	chr20	31850233	DUSP15	GeneBody	S_Shore
cg03214468	chr5	129096796	MIR4633	prox_enhancer	S_Shore
cg07741817	chr5	17228799	BASP1	GeneBody
cg13172904	chr5	157209435	ITK	GeneBody
cg09523449	chr17	61417683			S_Shore
cg07677728	chr5	10290259	Y_RNA	prox_enhancer
cg10029459	chr17	38612556
cg07172882	chr4	140044592	MAML3;LOC124900783	GeneBody;GeneBody
cg06024011	chr3	195188930	XXYLT1	GeneBody
cg09125907	chr7	155071297	HTR5A-AS1	prox_enhancer	S_Shore;Island
cg04252632	chr2	204065696
cg06579458	chr1	230282253			S_Shelf
cg04403124	chr16	25108757	LCMT1-AS1	GeneBody	S_Shore;N_Shelf
cg06482949	chr19	2266984	OAZ1	distal_enhancer	N_Shelf
cg26230306	chr21	39285165	BRWD1	GeneBody
cg23973304	chr19	4390307	SH3GL1	distal_enhancer
cg05555205	chr6	28429739	ZSCAN23	GeneBody
cg22878973	chr17	69712616	LINC01483	GeneBody
cg14416680	chr5	140323118	PFDN1	distal_enhancer
cg26937756	chrX	40202704	BCOR	distal_enhancer	N_Shelf
cg09001112	chr17	75730361	ITGB4	distal_enhancer	Island
cg18711006	chr13	47289835	GNG5P5	distal_enhancer
cg15842842	chr5	143231821	ARHGAP26-IT1	distal_enhancer
cg23115500	chr17	82349955	TEX19	distal_enhancer
cg22424328	chr17	32384726
cg02691609	chr9	21522881	SNORD39	prox_enhancer
cg06063840	chr8	66433532	ADHFE1	prox_enhancer	S_Shelf;S_Shore
cg11012942	chr7	50593155	DDC	distal_enhancer
cg03890335	chr1	41505509	EDN2	distal_enhancer
cg03975270	chr2	197239917	ANKRD44	GeneBody
cg04774470	chr2	240384649	LOC102723825	GeneBody
cg14454471	chr9	135936860	UBAC1	GeneBody
cg00123471	chr1	2038648	LOC105378590	GeneBody
cg26792697	chrX	21701357	KLHL34	distal_enhancer
cg11900309	chr6	114417417	LOC107986638	GeneBody
cg11393054	chr7	94276183
cg04311933	chr2	234498305	ARL4C	TSS1500	S_Shore
cg17153540	chr9	128355100	SLC27A4	GeneBody
cg01455556	chr1	155220760	GBAP1;GBA1LP	prox_enhancer;prox_enhancer
cg00208310	chr1	161399995			Island
cg20061603	chr14	105456750	MTA1	GeneBody
cg16520646	chr11	67668512	ALDH3B2	distal_enhancer	S_Shelf
cg03746077	chr6	7920543	TXNDC5	distal_enhancer
cg01087662	chr5	115031836
cg21743057	chr16	75149476	ZFP1	prox_enhancer	S_Shore
cg07726812	chr2	19051002	LOC105373456	GeneBody
cg08176605	chr4	184408604	SNORD79	distal_enhancer
cg07529339	chr4	184348532	LINC02363	prox_enhancer
cg15631109	chr3	12948714	IQSEC1	GeneBody
cg09553427	chr8	25629747	LOC107986933	TSS1500
cg04641975	chr6	6056255	NRN1	promoter	N_Shore
cg09962521	chr9	127313672	GARNL3	GeneBody
cg23542171	chr9	35750932	RGP1	prox_enhancer	S_Shore
cg03377512	chr8	140550369	AGO2	GeneBody	S_Shore
cg10573333	chr17	51137922
cg16752934	chr9	132637921	DDX31	distal_enhancer
cg16083866	chr11	18776626	PTPN5	GeneBody
cg04159642	chr3	11771124	VGLL4	distal_enhancer
cg04187181	chr17	75750178	GALK1	distal_enhancer	N_Shelf
cg01505879	chr16	88676540	SNAI3-AS1	GeneBody
cg23786539	chr18	78231908
cg21257735	chr20	49203195	STAU1	other_regul_region
cg13533052	chr9	27530024	MOB3B	TSS1500	S_Shore;S_Shore
cg26105472	chr22	17825913	XXbac-B461K10.4	distal_enhancer
cg10166148	chr14	100669253	LINC00523	GeneBody
cg03296963	chr2	108637535	LIMS1	distal_enhancer
cg24980525	chr16	86078220
cg23519619	chr18	47802069	MTCO2P2	other_regul_region
cg24201409	chr19	15354690	LOC124904643;AKAP8	GeneBody;GeneBody
cg00385976	chr1	22048816	CDC42	distal_enhancer	N_Shelf
cg10046114	chr14	90805694	TTC7B	GeneBody
cg12910339	chr8	100346148	LOC124901991	GeneBody
cg10353191	chr6	159819335	PNLDC1	distal_enhancer
cg06857925	chr1	36618665
cg01576705	chr7	140318388	LOC124901758	TSS1500
cg07013846	chr13	114118847	RASA3-IT1	distal_enhancer
cg25309014	chr20	45369289	SYS1-DBNDD2	distal_enhancer
cg14611748	chr10	6275378	LINC02649	distal_enhancer
cg05851250	chr3	43389934	SNRK-AS1	distal_enhancer
cg13307237	chr8	144347196
cg21941364	chr16	88622124	ZC3H18	GeneBody	N_Shore
cg24119584	chr19	11200917	DOCK6-AS1	distal_enhancer	S_Shelf;N_Shore
cg01463415	chr9	134715259	COL5A1	GeneBody
cg10652469	chr6	427318			S_Shelf
cg23509396	chr18	46676576	LOXHD1	distal_enhancer	N_Shelf
cg10909788	chr20	50920735	PSMD10P1	other_regul_region
cg13907023	chr9	90262198
cg16478871	chr16	28187896	RNY1P10	distal_enhancer
cg12629442	chr13	98479182	STK24	distal_enhancer
cg00437019	chr14	81329756	STON2	GeneBody
cg00468163	chr6	33436832	MIR5004	TSS1500
cg04721710	chr11	32394944	WT1	GeneBody
cg24508018	chr2	227130399	COL4A4	GeneBody
cg14837015	chr6	26281553	H4C8	distal_enhancer	N_Shelf
cg23331793	chr9	110623570	LOC105376218	GeneBody
cg17778892	chr17	32627863	MYO1D	GeneBody
cg12593278	chr8	55950639	LYN	GeneBody
cg11729352	chr7	132872211	CHCHD3	GeneBody
cg17319467	chr2	30194800	LOC124907749	GeneBody
cg25431382	chr20	50220130
cg01311237	chr17	83010398	B3GNTL1	GeneBody	N_Shore
cg24831521	chr2	3489933
cg06667833	chrX	131477486
cg10249472	chr3	32893776	TRIM71	GeneBody
cg07058139	chr11	65310134	LOC105369344	GeneBody
cg26328050	chr22	38428747	LOC101927183;KCNJ4	GeneBody;GeneBody	S_Shore
cg01703406	chr1	184418534	C1orf21	GeneBody
cg04066193	chr9	132270277	SETX	distal_enhancer
cg05004076	chr16	4878220	UBN1	GeneBody
cg01193956	chr22	44950985	RPL6P28	other_regul_region
cg18339969	chr1	22554816	EPHA8	distal_enhancer
cg02628316	chr17	77693144	LINC01987	distal_enhancer
cg26287216	chr22	36375422	MYH9	distal_enhancer
cg09937737	chr6	108171556	NR2E1	distal_enhancer	S_Shore;N_Shelf;N_Shelf
cg09487760	chr1	17790600	ACTL8	distal_enhancer
cg00722983	chr9	114017100	AMBP	other_regul_region
cg10634284	chr14	60720057	SIX4	GeneBody	N_Shore
cg26445075	chr22	44931492	RPL6P28	distal_enhancer
cg24766167	chr19	53520711	ZNF331	promoter	Island;N_Shore
cg20599852	chr16	4937910	PPL	prox_enhancer	S_Shore
cg05098499	chr3	72373993
cg22999682	chr18	39841862	LINC01902	exon1	Island
cg04147393	chr2	218316111	PNKD	distal_enhancer
cg14441435	chr20	51004380	KCNG1	GeneBody	S_Shore;Island
cg04395521	chr11	130537211
cg14604612	chr18	35106025	MAPRE2	GeneBody
cg02151543	chr17	6574506	PITPNM3	distal_enhancer
cg15013315	chr20	38890175	PPP1R16B	GeneBody
cg02283165	chr1	247808778
cg15087341	chrX	53095619	KANTR	GeneBody	S_Shore
cg19802002	chr14	86544863
cg04393207	chr2	239735548
cg00104353	chr7	157990106	PTPRN2	GeneBody
cg08500818	chr16	67967853	SLC12A4	prox_enhancer	N_Shore;N_Shore
cg09526872	chr3	62395342
cg09790284	chr11	59153373	FAM111A	GeneBody
cg24532680	chr10	132728797	NKX6-2	other_regul_region
cg09714950	chr14	46920097	MDGA2	GeneBody
cg08463155	chr5	123701405
cg23140777	chr9	122695150
cg05308351	chrX	28398894
cg13654120	chr6	111260911	MFSD4B	GeneBody	S_Shore
cg23095420	chr9	114050102	ZNF618	GeneBody	Island
cg27754041	chrX	153567266	ATP2B3	GeneBody
cg17491554	chr3	187901796	LOC124906315	GeneBody
cg23830100	chr10	5529227	CALML3-AS1	other_regul_region	S_Shelf
cg17533771	chr12	43951295	TMEM117	GeneBody
cg23505700	chr18	46322834	ARK2C;RNF165	distal_enhancer;distal_enhancer
cg22517858	chr19	43636548	CADM4	distal_enhancer	N_Shelf
cg19272748	chr14	22322048
cg08446633	chr17	78105061	TMC6	distal_enhancer	S_Shore
cg12824232	chr1	101376869	LINC01307	distal_enhancer
cg00040744	chr1	101376364	LINC01307	distal_enhancer
cg19297383	chr14	24278443	NOP9	GeneBody
cg12941235	chr9	77521301	NUTF2P3	distal_enhancer
cg26335932	chr22	38845472	NPTXR	prox_enhancer	S_Shore
cg01468688	chr1	156054461	LAMTOR2	prox_enhancer	S_Shore;N_Shore
cg12577659	chr13	98485799	STK24	distal_enhancer
cg10275262	chr6	152552822	NANOGP11	other_regul_region
cg27384651	chr13	102440533	FGF14	distal_enhancer
cg12152053	chr7	131078570	LINC-PINT	GeneBody
cg14600424	chr16	4894992	PPL	distal_enhancer
cg20876127	chr15	98671110	IGF1R	GeneBody
cg10760198	chr16	89304271	ANKRD11	GeneBody	N_Shore;N_Shore
cg23757792	chr18	76281578	LOC105372211	GeneBody
cg20638465	chr15	75663849
cg10307545	chr3	151085214	MED12L	TSS1500	Island
cg16541194	chr11	70082996	ANO1	distal_enhancer	S_Shelf
cg01052955	chr11	74921277	XRRA1	GeneBody
cg15792472	chr10	130246505
cg14510801	chr9	137584589	ZMYND19	GeneBody
cg02319068	chr14	96262180	BDKRB1	prox_enhancer
cg10477582	chr1	10765520	CASZ1	distal_enhancer
cg11764199	chr7	137318972	PTN	GeneBody
cg09383038	chr6	33087275	HLA-DPB1	GeneBody
cg00714202	chr1	46413079	FAAH	distal_enhancer
cg03970798	chr7	137971862	CREB3L2	GeneBody
cg21976440	chr16	89738669	ZNF276	distal_enhancer
cg11131687	chr8	9145345	PPP1R3B;LOC124901882	GeneBody;GeneBody
cg21902192	chr16	49734385	ZNF423	GeneBody
cg03576025	chr20	18290136	ZNF133	GeneBody	S_Shore
cg00075195	chr1	3031274	ACTRT2	distal_enhancer
cg08174328	chr18	76433337	ZNF516	GeneBody
cg14375062	chr11	10952347
cg14222701	chr11	46543175	AMBRA1	GeneBody
cg23130552	chr17	82898460	TBCD	GeneBody	N_Shore
cg16949812	chr11	117690445	DSCAML1	GeneBody
cg20573124	chr15	69990351	MIR629	distal_enhancer
cg03356783	chr2	10343142	HPCAL1	GeneBody
cg20877677	chr15	98801906	MIR4714	distal_enhancer
cg17173067	chr12	1973102	CACNA1C	distal_enhancer
cg06794293	chr8	13122338	DLC1	distal_enhancer
cg22495165	chr18	77598172
cg06728470	chr4	77158598	CCNG2	prox_enhancer	S_Shore
cg05719860	chr20	64162019	MYT1	distal_enhancer
cg12274836	chr5	175512132	SFXN1	GeneBody
cg00557943	chr3	52983360	SFMBT1	GeneBody
cg23733186	chr8	33574383
cg16260976	chr5	135480734	TIFAB	distal_enhancer
cg03825572	chr18	62952806	PHLPP1	GeneBody
cg25978242	chr21	46009766			S_Shelf
cg10169729	chr6	139856875	FILNC1	GeneBody
cg20468674	chr15	60652791	RORA;LOC105370846	GeneBody;GeneBody
cg14819918	chr19	8437061	MARCHF2	GeneBody
cg06486608	chr2	7429316	LOC100506274	GeneBody	N_Shore
cg03053738	chr11	45983136	LARGE2;GYLTL1B	distal_enhancer;distal_enhancer
cg12047959	chr2	241051411	SNED1	other_regul_region	S_Shore;N_Shore
cg04425770	chr2	241401124	FARP2	GeneBody
cg05562734	chr3	136237997
cg04578416	chr12	34365632
cg01289141	chr6	41337672	NCR2	GeneBody
cg01535796	chr1	162896877	C1orf110;CCDC190	distal_enhancer;distal_enhancer
cg02288918	chr11	61887944	FADS3	TSS1500	N_Shelf
cg01931788	chr10	77532110	RNA5SP321	distal_enhancer
cg13310689	chr8	144447992			S_Shelf;N_Shore
cg06368488	chr3	16329187	RFTN1;OXNAD1	GeneBody;GeneBody
cg02122382	chr1	232774060
cg14937633	chr21	34887100	RUNX1	exon1	Island;N_Shore
cg02204768	chr12	104715938	CHST11	GeneBody
cg01957625	chr1	216127017	USH2A	GeneBody
cg19019376	chr8	93741267	RBM12B;RBM12B-DT	promoter;promoter	Island
cg17613148	chr9	127735550	TOR2A	promoter	Island
cg05854561	chr3	177442597	LINC00578	GeneBody
cg02009116	chr4	155029436
cg00920907	chr22	49046154	NHIP	distal_enhancer
cg09000805	chr14	78164589
cg07397913	chr10	132107897	JAKMIP3	distal_enhancer
cg15184312	chr10	69957391	LINC02636	distal_enhancer
cg07573808	chr5	1247824			S_Shelf;S_Shore
cg14227137	chr9	124072882	LOC107987037	GeneBody
cg05900474	chr3	183278911	B3GNT5	distal_enhancer
cg18651864	chr6	47787985	OPN5	distal_enhancer
cg07462625	chr4	183616160
cg08545612	chr5	134133540	TCF7	distal_enhancer
cg07316099	chr7	36153791	EEPD1	prox_enhancer	Island
cg07607591	chr7	108574685	DNAJB9	GeneBody
cg01180735	chr21	42517940	SLC37A1	distal_enhancer	S_Shelf
cg03433771	chr3	126132866	RNU1-30P	distal_enhancer
cg24767317	chr9	37155613	ZCCHC7	GeneBody
cg21322972	chr16	27745608	Y_RNA	distal_enhancer
cg01630313	chr1	175783341	TNR	distal_enhancer
cg01144886	chr1	234852208	RNY4P16	distal_enhancer
cg09800261	chr17	62670480	Y_RNA	distal_enhancer	S_Shelf
cg05407321	chr7	3195161	LOC124901574	GeneBody
cg04298184	chr10	8016458	TAF3	GeneBody
cg14388260	chr9	133141981	RALGDS	distal_enhancer	N_Shelf
cg14805961	chr10	24725685	ARHGAP21	prox_enhancer	S_Shore
cg02005424	chr10	71940175	CHST3	distal_enhancer
cg07659453	chr5	7928078
cg01484115	chr20	59016259	TUBB1	distal_enhancer
cg21497489	chr16	51817987
cg22984849	chr17	76999136	Metazoa_SRP	distal_enhancer
cg04307293	chr2	234091338
cg05784402	chr16	71789409	AP1G1	GeneBody
cg23656709	chr11	435487	ANO9;LOC105376506	GeneBody;GeneBody	S_Shelf
cg08906568	chr5	173581452	LINC02995	GeneBody
cg23027709	chr17	79116766	RBFOX3	GeneBody
cg02108893	chr10	127287773	DOCK1	GeneBody
cg16022017	chr5	132377953	MIR3936HG	distal_enhancer
cg00683267	chr1	44002562	SLC6A9	GeneBody
cg03340426	chr2	112911786	IL37	GeneBody
cg00695781	chr2	151891958	ARL5A	distal_enhancer
cg04395911	chr6	163986654	LOC105378102	GeneBody
cg09884680	chr6	101297126
cg06284734	chr6	166259879	LOC107986668	TSS1500
cg10762537	chr10	114925333	TRUB1	distal_enhancer
cg10708669	chr3	193331796	ATP13A5	GeneBody
cg20111400	chr15	22940556	CYFIP1	GeneBody
cg26298950	chr18	13549507	LDLRAD4	GeneBody
cg02595922	chr7	975073	COX19	prox_enhancer	Island
cg07837753	chr5	31939409	MIR4279	distal_enhancer
cg18075978	chr12	110199524	IFT81	GeneBody
cg20846848	chr7	50796140	GRB10	distal_enhancer	S_Shelf;S_Shelf
cg07987728	chr10	103739651	SH3PXD2A-AS1	distal_enhancer
cg12921858	chr1	41712317	HIVEP3	GeneBody
cg06134331	chr22	23890612			N_Shelf
cg21855194	chr16	84788951	LOC105371378	GeneBody
cg17005041	chr11	122105875	MIR100HG	TSS1500
cg15212949	chr1	10400073	PGD	GeneBody	S_Shore
cg01827119	chr1	202506035	SNORA70	distal_enhancer
cg01116573	chr16	19294663	CLEC19A	GeneBody
cg04426646	chr2	241464055	FARP2	GeneBody
cg09781076	chr5	66176335	SREK1	GeneBody
cg02594099	chr2	204159647
cg21370231	chr16	30581633	ZNF785	promoter	N_Shore;N_Shelf
cg12054190	chr7	120486807	KCND2	GeneBody
cg26362242	chr22	40395788	SGSM3	GeneBody
cg05014392	chr4	169787656
cg05583063	chr5	14583100	OTULINL	GeneBody	S_Shore
cg17742313	chr19	4595404	SEMA6B	other_regul_region
cg00084340	chr15	70378314
cg19235273	chr13	114300096	CLCP2	distal_enhancer
cg09093642	chr6	139219417	TXLNB	GeneBody
cg00524379	chr9	82408401
cg24757939	chrX	116804864
cg02581829	chr17	17571565	PEMT	distal_enhancer
cg06725923	chrY	20586494	EIF1AY	distal_enhancer
cg03766453	chr5	180243695	MAPK9	GeneBody
cg04254468	chr1	10507413	PEX14	distal_enhancer
cg13205413	chr8	139761777	KCNK9	distal_enhancer
cg13648601	chr5	31688574	PDZD2	GeneBody
cg20874007	chr15	98546411			N_Shore
cg16518135	chr11	67546695
cg15900141	chr11	1252853	MUC5B-AS1	promoter	S_Shore;Island
cg21075504	chr17	60083006	HEATR6-DT	GeneBody	S_Shelf
cg03170737	chr1	228551802			N_Shelf
cg01208245	chr1	112059185	LINC01750	distal_enhancer
cg25383510	chr9	89614442	GADD45G	distal_enhancer
cg18148084	chr12	115944596
cg03932195	chr2	190670746	NAB1	distal_enhancer
cg27606636	chrX	134598208	PLAC1	GeneBody
cg23260805	chrX	3300328
cg05473953	chr3	127094521
cg17160437	chr2	174341347			S_Shelf;N_Shelf;Island
cg13797191	chr2	74676348	SEMA4F	GeneBody
cg15340422	chr10	86312936	MIR346	distal_enhancer
cg18526450	chr13	26053334	SHISA2	TSS1500	S_Shore
cg13971326	chr12	116925366	FBXW8	distal_enhancer
cg16208372	chr11	36199610	LDLRAD3	GeneBody
cg26756308	chrX	17746038	SCML1	GeneBody
cg09525404	chr20	53495780	TSHZ2	distal_enhancer
cg17289183	chr12	11726416	ETV6	GeneBody
cg25818299	chr2	32068269	SPAST	GeneBody	S_Shelf
cg15660015	chr10	119668103	TXNP1	distal_enhancer
cg16998715	chr22	48089780
cg09487364	chr6	41769229
cg22648337	chr9	137582661	ZMYND19	GeneBody	S_Shelf
cg13049484	chr8	120775932	SNTB1	exon1
cg10643588	chr12	120127625	GCN1	GeneBody
cg13355229	chr9	3395737	RFX3	TSS1500
cg13897389	chr9	89448656	PA2G4P6	prox_enhancer
cg10217662	chr16	28993228
cg04350698	chrX	38860635
cg20553429	chr15	68200811	CALML4	distal_enhancer
cg21013743	chr16	2920031	FLYWCH1	GeneBody
cg07725595	chr8	140601579	AGO2	GeneBody
cg12117518	chr6	142912887	HIVEP2	GeneBody
cg10133544	chr10	132897700	TTC40;CFAP46	other_regul_region;other_regul_region
cg12898061	chr4	128807055			N_Shelf
cg14900199	chr2	231222371	ARMC9	distal_enhancer
cg21711368	chr10	98278531	LOC124902489	GeneBody
cg06110305	chr16	50094114	RNY4P3	distal_enhancer
cg18055294	chr1	17187168	LINC02783	distal_enhancer
cg06897413	chr9	127495380	Y_RNA	distal_enhancer
cg26236592	chr4	85196066
cg01327629	chr7	47392414	TNS3	GeneBody
cg01192067	chr1	110212959	KCNC4	prox_enhancer	S_Shore
cg08143297	chr10	97096796	SLIT1-AS1	distal_enhancer
cg03814489	chr2	211121			N_Shelf
cg26414152	chr7	5649980	RNF216	GeneBody
cg00020741	chr1	1230914	SDF4	prox_enhancer	N_Shore
cg08936055	chr12	4402630
cg24247582	chr19	17724010	MAP1S	distal_enhancer	N_Shore
cg16679651	chr1	156709177	CRABP2	distal_enhancer	S_Shelf
cg09655835	chr7	151000939	NOS3	GeneBody
cg06906380	chr1	6238617	ICMT-DT	GeneBody	S_Shelf;N_Shelf
cg09683351	chr6	70398724	LOC105377847;LINC01610	GeneBody;GeneBody
cg07721612	chr1	99525403	LINC01708	distal_enhancer
cg25078079	chr9	112484753	HSDL2-AS1	other_regul_region	N_Shore
cg11283183	chr7	77005331	DTX2P1-UPK3BP1-PMS2P11	GeneBody
cg17029475	chr11	124644628	RNA5SP352	distal_enhancer
cg01474658	chr12	56613005	BAZ2A	TSS1500
cg17627119	chr8	42142139	LOC107986939	TSS1500	S_Shore
cg10263260	chr10	78300353	LINC00595;LINC00856	prox_enhancer;prox_enhancer	N_Shelf
cg13444407	chr9	15519413
cg08922393	chr1	23434320	ASAP3	GeneBody	N_Shelf
cg00879838	chr1	64851456	JAK1	GeneBody
cg14479019	chr9	136671759	MIR126	prox_enhancer	S_Shore
cg06391325	chr19	35013955	GRAMD1A	GeneBody
cg00221983	chr13	95433997	CLDN10	exon1	Island
cg27594758	chr14	77857779	ADCK1	GeneBody
cg14162531	chr9	117074276	RPL10P3	distal_enhancer
cg07145271	chr20	1898251	SIRPA	distal_enhancer	S_Shelf
cg27465905	chrX	115720180
cg04806854	chr12	132302962	GALNT9	GeneBody	N_Shore
cg00262563	chr9	38016512	SHB	GeneBody
cg23676269	chr7	5384546	TNRC18	GeneBody	N_Shelf
cg08567141	chr5	135890938	IL9	distal_enhancer
cg04847789	chr3	47347640
cg26513376	chr22	48531895	TAFA5	GeneBody
cg05154222	chr16	57033317	NLRC5	GeneBody
cg02078845	chr1	228861949
cg04501436	chr12	39338656	KIF21A	other_regul_region
cg19726673	chr14	76591858	LOC105370576	GeneBody
cg08355617	chr13	113548984	TMCO3	GeneBody	S_Shore
cg09342373	chr6	29513830
cg23081532	chr17	81273069	SLC38A10	GeneBody
cg09229651	chr2	72897123
cg05728600	chr22	46473932	CELSR1	GeneBody
cg05048928	chr5	143516155
cg13029314	chr8	118025990	EXT1	distal_enhancer
cg11429262	chr10	32945253	ITGB1	GeneBody
cg10921743	chr5	58970631	PDE4D	GeneBody
cg02064126	chr4	54571850	LINC02260	distal_enhancer
cg05504596	chr3	129263755	COPG1	GeneBody
cg14147757	chr9	114792511	TNFSF15	prox_enhancer
cg02761000	chr8	9782770
cg10141778	chr6	136880999	PEX7	GeneBody
cg26322053	chr22	38136082	PLA2G6	GeneBody	S_Shelf
cg21957158	chr16	89086460
cg07660800	chr1	208353036
cg23028200	chr17	79137898	RBFOX3	GeneBody	Island
cg11738258	chr12	123120141	PITPNM2	distal_enhancer
cg15820410	chr10	131992923
cg12777296	chr3	124624268	KALRN	GeneBody
cg16389081	chr9	127570790	NIBAN2;FAM129B	prox_enhancer;prox_enhancer	S_Shore
cg14470506	chr9	136429662	INPP5E	distal_enhancer	N_Shelf
cg01181051	chr1	109311136	SORT1	GeneBody
cg13479613	chr3	63819445	C3orf49	exon1
cg04123060	chr2	215711411	LOC102724861;LINC00607	GeneBody;GeneBody
cg12566136	chr9	122095698	TTLL11	promoter	S_Shelf
cg05012607	chr11	62772247	TMEM223;TAF6L	GeneBody;GeneBody	S_Shore
cg02039967	chr10	36484364
cg03107964	chr2	87075230	ANAPC1P2	GeneBody	N_Shore
cg25813506	chr21	34717733	LINC00160	distal_enhancer
cg25862954	chr21	39029032	LINC02943	GeneBody
cg15980753	chr9	13568666	LINC01235	distal_enhancer
cg08573643	chr5	136770100	CTB-1I21.1	other_regul_region
cg13302163	chr8	93697448	CIBAR1-DT	GeneBody	N_Shelf
cg08232655	chr5	87399872	CCNH	distal_enhancer
cg06877602	chr12	124845345	SCARB1	distal_enhancer
cg09747005	chr9	17911414	ADAMTSL1	GeneBody	S_Shelf
cg06596471	chr8	55845109
cg02071084	chr1	228290726	OBSCN	GeneBody
cg02395375	chr17	10080699	GAS7	GeneBody
cg13248873	chr8	142155647
cg22491134	chr7	1331077
cg26300469	chr22	37158634	IL2RB	GeneBody
cg03834234	chr2	175631080	LOC107985962	GeneBody
cg21039359	chr16	4113591	ADCY9	distal_enhancer	N_Shore
cg07056981	chr4	126955676
cg22317131	chr17	21370398
cg18166250	chr12	117304562	NOS1	GeneBody
cg02474972	chr6	52508269	TRAM2	GeneBody
cg07011412	chr4	56251317	CRACD	GeneBody
cg16266257	chr4	40238725	RHOH	TSS1500
cg01573406	chr12	4153171
cg01918010	chr1	211608331	LOC105372903	GeneBody
cg02606650	chr5	168121314	TENM2	GeneBody
cg15168376	chr11	130535622
cg26937121	chrX	40174239	BCOR	GeneBody	S_Shore;N_Shore
cg22581813	chr17	44250792	SLC4A1	GeneBody
cg17105779	chr11	131747519	NTM	GeneBody
cg00320696	chr6	39117571	SAYSD1	other_regul_region	S_Shelf
cg06703704	chr4	74065209
cg09173703	chr14	74575565	LTBP2	GeneBody
cg03100172	chr2	86341063			S_Shelf
cg19709754	chr1	99697731	HMGB3P10	other_regul_region
cg14296900	chr9	128522315	GLE1	TSS1500
cg02540060	chr2	23688570	KLHL29;ATAD2B	GeneBody;GeneBody	N_Shore
cg15591668	chr1	228396566	MIR6742	promoter	S_Shore
cg09373079	chr6	147561758	SAMD5	GeneBody
cg13743693	chr12	82473356	METTL25	GeneBody
cg15815235	chr1	19920891	PLA2G2E	GeneBody
cg13502028	chr19	32281343
cg25596749	chr20	64225464	PCMTD2	distal_enhancer
cg07130685	chr1	26466716	DHDDS;DHDDS-AS1	GeneBody;GeneBody
cg04108147	chr2	213627184	MIR4438	distal_enhancer
cg18655374	chr13	40813550	TPTE2P5	GeneBody
cg21384945	chr20	63379612	LOC124904953	GeneBody
cg00474052	chr19	18858943	UPF1	GeneBody	S_Shelf
cg11579164	chr7	112573552	LINC03076	distal_enhancer
cg21282572	chr16	23952636	PRKCB	GeneBody
cg23077756	chr17	81157214	PVALEF	distal_enhancer	N_Shore;N_Shelf
cg23817454	chr18	79688162	CTDP1	distal_enhancer
cg13822261	chr9	81588601	TLE1;LOC105376106	GeneBody;GeneBody
cg00896693	chr1	43363040	MIR6734	prox_enhancer	S_Shelf
cg09574899	chr7	8387547	NXPH1	distal_enhancer
cg01081841	chr1	94093484	ABCA4	GeneBody
cg15460301	chr10	99536823			S_Shelf;S_Shelf;Island;N_Shelf
cg03426000	chr2	121999282	LOC105373592	GeneBody
cg25863807	chr21	39096911	RPL23AP12	distal_enhancer
cg22093239	chr17	5103673
cg18484678	chr13	22209128	LINC00540	TSS1500
cg00411159	chr15	31131218	TRPM1	distal_enhancer
cg25953490	chr21	44955823	SLX9	GeneBody	N_Shelf
cg13920754	chr9	91680211			N_Shore
cg13970791	chr20	61603056	CDH4	GeneBody
cg11861266	chr7	148021280	CNTNAP2	GeneBody
cg21862073	chr16	85107718	CIBAR2;FAM92B	promoter;promoter
cg21526544	chr16	55036247
cg08463105	chr2	97957716	TMEM131	GeneBody
cg16201693	chr11	35475510	PAMR1	GeneBody
cg03700692	chr9	124543771	NR6A1	GeneBody
cg25522260	chr20	61729320	CDH4	GeneBody
cg14957306	chr3	17142303
cg15927685	chr11	2362561	CD81-AS1	GeneBody
cg12841061	chr9	126336224	MVB12B	distal_enhancer	N_Shore
cg13287175	chr17	9941117	GAS7	distal_enhancer
cg05973047	chr7	130427595	CEP41	distal_enhancer
cg23083151	chr17	81325380	TMEM105	distal_enhancer
cg13178326	chr1	230091480	GALNT2	exon1
cg14442457	chr9	135438693	SOCS5P2	distal_enhancer
cg16303970	chr11	47501242	CELF1	distal_enhancer
cg20140485	chr19	57819651	ZNF587B	promoter	Island
cg21988502	chr17	200406	LINC02091	distal_enhancer
cg12934424	chr8	102783225	GASAL1	distal_enhancer
cg07001914	chr22	38214200	MAFF	prox_enhancer	N_Shore
cg01456888	chr1	155284851	HCN3	GeneBody
cg04299925	chr2	233408493	DGKD	distal_enhancer
cg03197101	chr6	159820489	PNLDC1	GeneBody
cg09154864	chr6	10855444	MAK	distal_enhancer
cg12557189	chr16	89700789	SPATA2L	prox_enhancer	N_Shore
cg02702708	chr2	39243159	CDKL4	GeneBody	N_Shore
cg11572979	chr9	95447689	MT1P1	distal_enhancer
cg16583237	chr11	71129822	SHANK2	distal_enhancer
cg10427589	chr6	166693113	RPS6KA2	GeneBody
cg05319033	chr16	49828300	ZNF423	prox_enhancer
cg14086357	chr1	226054887	H3F3A;H3-3A	distal_enhancer;distal_enhancer
cg25018764	chr9	133904501	VAV2	distal_enhancer
cg13131892	chr15	67915471
cg03146027	chr17	46845224	LRRC37A2;WNT9B	GeneBody;GeneBody
cg14629034	chr10	7747267	KIN	other_regul_region
cg03263334	chr18	725626	YES1	GeneBody
cg00386987	chr5	145792140	PRELID2	distal_enhancer
cg23686030	chr11	85844877	SYTL2	GeneBody
cg15846055	chr10	132927572	TTC40;CFAP46	other_regul_region;other_regul_region	S_Shelf;S_Shore
cg11791562	chr5	156922495	APOOP1	prox_enhancer
cg11534675	chr7	106097706	SYPL1	GeneBody
cg06582963	chr22	43997048	PARVB	distal_enhancer	S_Shore
cg10912852	chr7	39734123	LINC00265	prox_enhancer	S_Shore
cg00626955	chr1	39422314	MACF1	GeneBody
cg25237973	chr20	38217883	KIAA1755	GeneBody
cg04710617	chr3	31897186	OSBPL10	distal_enhancer
cg09034499	chr12	130460008	RIMBP2	GeneBody
cg20799094	chr15	90855370	RN7SL363P	prox_enhancer
cg10329870	chr6	158061140	SYNJ2	TSS1500
cg01674000	chr1	46757896
cg16708598	chr12	125198656	TMEM132B	GeneBody
cg16821426	chr3	126797331	CHCHD6	GeneBody
cg10204981	chr6	145029553
cg04253701	chr1	52404086	PRPF38A	TSS1500	N_Shore
cg01972757	chr19	10259774	CTD-2369P2.4	prox_enhancer
cg06406539	chr10	7458320	LINC02642	distal_enhancer
cg12965934	chr10	102743801	WBP1L	promoter
cg08779169	chr3	128274640	EEFSEC	GeneBody
cg14885530	chr10	32897439
cg18560971	chr4	57158839	IGFBP7-AS1	GeneBody
cg08742481	chr5	154810778	LARP1	GeneBody
cg23103447	chr3	183095716	MCCC1	TSS1500	N_Shelf
cg20300939	chr2	101435227	RFX8	distal_enhancer
cg08154135	chr11	117430860	PRR13P3	distal_enhancer
cg13811915	chr9	95568716
cg09485896	chr6	41676382
cg27335585	chr5	96280494	RP11-254I22.2	distal_enhancer
cg02014091	chr1	223621640	SNRPEP10	distal_enhancer
cg19235887	chr13	114343004	LOC112268113	GeneBody
cg13489195	chr1	227756801	SNAP47-AS1	distal_enhancer
cg13983991	chr9	96483149	HABP4	distal_enhancer
cg14269474	chr9	127058764	ANGPTL2	distal_enhancer
cg04548718	chr3	11746346	TAMM41	GeneBody
cg16021184	chr8	58427508	UBXN2B	GeneBody
cg04134931	chr2	216942458
cg26061048	chr6	91482374
cg05488477	chr3	128279962	EEFSEC	GeneBody
cg06193962	chr4	6346501	PPP2R2C	distal_enhancer
cg05940179	chr3	186160882	ETV5	distal_enhancer
cg24030600	chr19	6741419	TRIP10	prox_enhancer	S_Shelf;S_Shore;S_Shore
cg09128341	chr14	67739044	ZFYVE26	GeneBody
cg26135553	chr22	24401859	SPECC1L-ADORA2A;SPECC1L;LOC105372960	GeneBody;GeneBody;GeneBody
cg03409804	chr2	120772276	GLI2	distal_enhancer
cg18139782	chr12	114983373
cg10489926	chr6	170433277
cg17266497	chr12	8944466	M6PR	GeneBody
cg16379025	chr11	59210426	MPEG1	distal_enhancer
cg00607307	chr1	37817694	YRDC	distal_enhancer
cg23849753	chr19	743945	PALM	GeneBody	S_Shelf;N_Shelf
cg18955749	chr3	189944597	MTAPP2	distal_enhancer
cg04562970	chr16	30448217			S_Shelf
cg19981883	chr14	101814003	PPP2R5C	GeneBody
cg14370716	chr10	3761334	LOC105376363	TSS1500
cg10082440	chr6	4276253
cg00313747	chr1	17211553	PADI1	other_regul_region
cg00668638	chr6	7540422	DSP	TSS1500	N_Shore
cg16078090	chr11	18314136	HPS5	distal_enhancer
cg18954348	chr11	73779737	MRPL48	distal_enhancer	Island
cg04411484	chr2	240711739
cg15133870	chr10	63976944	LOC124902439	GeneBody	S_Shelf
cg07673212	chr21	33421500	IFNGR2	GeneBody
cg26346674	chr22	39383287	SYNGR1	GeneBody	S_Shore
cg01423465	chr1	152880363	SMCP	GeneBody
cg08573409	chr7	99107114	SMURF1	distal_enhancer
cg02521066	chr4	185021877			S_Shore
cg22560046	chr17	42985484	RUNDC1	distal_enhancer
cg16606024	chr13	114100530	RASA3-IT1	distal_enhancer	N_Shelf
cg01309511	chr10	124039655	CHST15	GeneBody
cg18756426	chr6	162849446	PACRG	GeneBody
cg12066399	chr7	2121642	MAD1L1	distal_enhancer
cg17744933	chr19	16489158	CALR3	distal_enhancer
cg18091208	chr12	111250462	MIR6760	distal_enhancer
cg11672970	chr7	128093571
cg18273415	chr9	130534720	FUBP3	promoter	N_Shelf
cg09112149	chr14	72738430	DPF3	GeneBody
cg21030932	chr16	59428509	RNU4-58P	other_regul_region
cg25284865	chr20	43460607	SRSF6	GeneBody	S_Shore
cg20428712	chr4	4455574	STX18-IT1	distal_enhancer
cg06655326	chr12	66805335	GRIP1	TSS1500
cg01438757	chr13	25144529
cg01533228	chr7	157196013	UBE3C	GeneBody
cg02533101	chr2	106114787	UXS1	GeneBody
cg17612699	chr18	74633735	ZNF407	distal_enhancer
cg15734523	chr10	125753453	EDRF1-AS1	TSS1500
cg01900452	chr2	71049338
cg07450920	chr22	44305919	SHISAL1	GeneBody
cg21052210	chr16	4656527	Metazoa_SRP	distal_enhancer	S_Shelf
cg26246170	chr22	32749172	SYN3	GeneBody
cg08909826	chr5	173852833	CPEB4	distal_enhancer
cg03647741	chr2	150471645	RND3	distal_enhancer
cg14422392	chr7	129989851	Y_RNA	distal_enhancer
cg13614395	chr2	228688304
cg25554758	chr20	62858293	TCFL5	distal_enhancer	N_Shelf
cg00245011	chr2	109523907	RANBP2	GeneBody
cg08559661	chr5	135159435	PITX1-AS1	GeneBody
cg04660733	chr17	62725931	MARCHF10;LOC105371855	GeneBody;GeneBody
cg18860413	chr5	180527911	CNOT6	TSS1500
cg17103162	chr7	50812589
cg07217903	chr8	22557057	SORBS3	GeneBody
cg24542012	chr2	164567808	GRB14	prox_enhancer
cg13090941	chr16	56356112	GNAO1	GeneBody
cg08453891	chr2	238025204	RNU6-1333P	distal_enhancer
cg10360643	chr8	106212701			N_Shelf
cg13219324	chr8	140560183	AGO2	GeneBody
cg07534363	chr8	1165683	DLGAP2	GeneBody	S_Shore
cg23279198	chr18	13383837	LDLRAD4	GeneBody	N_Shelf
cg14655766	chr10	10896948	CELF2	GeneBody
cg24763814	chr19	53370804	ZNF525	GeneBody
cg24520072	chr2	3171605	LOC107985840	GeneBody
cg23659127	chr18	63642135	SERPINB4	GeneBody
cg22957767	chr2	5725861	LOC112268411	TSS1500
cg17080872	chr3	63376427	SYNPR	GeneBody
cg16370418	chr11	57919162
cg10812267	chr7	27917966	JAZF1	GeneBody
cg07795235	chr13	20763807	EEF1AKMT1	GeneBody
cg01024504	chr8	133486332	ST3GAL1	GeneBody
cg08859514	chr5	169771238	DOCK2	GeneBody
cg24047768	chr19	7634317	PCP2	TSS1500	N_Shelf
cg20574742	chr15	70098088	TLE3	promoter	Island
cg14623713	chr10	7368544	SFMBT2	other_regul_region	S_Shore
cg13260588	chr2	17760326	GEN1	GeneBody
cg00778331	chr1	53308301	LRP8;LOC105378726	GeneBody;GeneBody
cg20437454	chr15	57555169
cg07599083	chr13	46127632	LCP1	distal_enhancer
cg27066246	chr2	153354353	GALNT13	GeneBody
cg21924641	chr16	88017743	BANP	GeneBody	N_Shore;N_Shore
cg03919734	chr4	67886451	TMPRSS11D	distal_enhancer
cg16281806	chr19	19636925	GMIP	distal_enhancer	S_Shelf;N_Shore
cg07730393	chr5	16413312	LINC02150	GeneBody
cg04686634	chr4	15233583	C1QTNF7-AS1	distal_enhancer
cg14624288	chr7	5459995	FBXL18	GeneBody
cg09612493	chr11	32474186
cg04653145	chr3	23612407	RNU6-922P	prox_enhancer
cg21657057	chr16	68353741	PRMT7	GeneBody
cg15670531	chr10	120824997	WDR11-DT;WDR11-AS1	distal_enhancer;distal_enhancer
cg15244916	chr10	75033007
cg07107199	chr1	205246783	TMCC2	GeneBody
cg15602508	chr7	111708296
cg17927867	chr1	245381394	DNAJC19P8	distal_enhancer
cg01643979	chr9	999296			S_Shore
cg00262311	chr1	13828437
cg08862267	chr14	90624816	TTC7B-AS1	distal_enhancer	S_Shelf
cg00063987	chr19	43408008	TEX101	GeneBody	N_Shore
cg02284296	chr2	99089157	TSGA10	GeneBody
cg06758629	chr14	54677956	SAMD4A-AS1	distal_enhancer
cg00884526	chr10	73291366	CFAP70	GeneBody
cg08808158	chr18	3469153	GAPLINC	distal_enhancer
cg24435698	chr19	34992406
cg13269796	chr8	143140794
cg04213664	chr15	80473228	ARNT2	GeneBody
cg12555423	chr10	96130133	ZNF518A	promoter	Island
cg09510108	chr3	50473644	CACNA2D2	distal_enhancer
cg14052360	chr9	104795503	ABCA1	GeneBody
cg25647277	chr7	45148808	RAMP3	other_regul_region
cg13314505	chr11	133965598	IGSF9B	distal_enhancer
cg24344526	chr7	143144586
cg14613235	chr6	150813459	PDCL3P5	distal_enhancer
cg06058025	chr5	157209607	ITK	GeneBody
cg25393493	chr20	51366987	MIR3194	distal_enhancer
cg11018013	chr1	9849837	LOC105376717	TSS1500
cg04504542	chr22	46036391	LINC00899	distal_enhancer	S_Shore
cg24365728	chr19	29771632
cg00019607	chr12	131797638	RNA5SP378	distal_enhancer	N_Shelf;N_Shelf
cg03220239	chr2	100420003	CHST10	distal_enhancer	S_Shelf
cg00125289	chr8	101451263
cg14093035	chr9	109441413	PTPN3	distal_enhancer
cg16785492	chr11	96075953	MAML2	GeneBody
cg07571512	chr5	1168924			N_Shore
cg25164258	chr20	32993638	SUN5	GeneBody
cg14308506	chr9	129061140	MIGA2	GeneBody
cg14101973	chr9	110433388	RNU6-1039P	distal_enhancer
cg08567263	chr5	135908774
cg03719675	chr2	160572177	LOC105373718	GeneBody
cg15559583	chr16	88443370			N_Shelf;N_Shelf
cg00172340	chr6	13582224	SIRT5	GeneBody
cg05196406	chr1	18890758	ALDH4A1	exon1
cg03704657	chrY	7557717			N_Shelf
cg16193818	chr9	16521850	BNC2	GeneBody
cg05200362	chr17	81884577			N_Shelf
cg17498926	chr19	31247763	TSHZ3	GeneBody
cg13784892	chr5	131217239	CDC42SE2;LOC124901061	GeneBody;GeneBody
cg09639405	chr6	163634719			S_Shelf
cg16287157	chr11	46369609	MIR4688	distal_enhancer	S_Shelf
cg03413676	chr2	120994811	Y_RNA	distal_enhancer
cg16270325	chr11	44980171	LINC02685	distal_enhancer
cg04351046	chr19	10706349	QTRT1	distal_enhancer
cg25398433	chr18	57581064	FECH	distal_enhancer
cg09404290	chr3	123366564	ADCY5	GeneBody
cg06139125	chr4	2924138	MFSD10	distal_enhancer	N_Shelf
cg12141547	chr3	127542863	LINC02034	distal_enhancer
cg13111519	chr8	127945316	LINC02912	distal_enhancer
cg03481713	chr13	69525222
cg02947812	chr8	96180500
cg03782673	chr13	44670075	LINC00407	GeneBody
cg26390007	chr22	41972247	SEPTIN3	GeneBody
cg24435461	chr9	82497898	LOC107987087	GeneBody
cg04665705	chr3	25173569	RARB	GeneBody
cg02311123	chr10	77019613	KCNMA1	GeneBody
cg06685194	chr4	71036145
cg14969437	chr10	42691486	LINC01518	prox_enhancer
cg22271879	chrY	21240379	NEFLP1	distal_enhancer
cg00036438	chr3	98818146	DCBLD2	GeneBody
cg16525045	chr20	41603995	CHD6	TSS1500
cg04942563	chr3	53859407	ACTR8;IL17RB	GeneBody;GeneBody
cg14717937	chr10	15331494	FAM171A1	distal_enhancer
cg05800314	chr18	74708889	ZNF407	GeneBody
cg00118033	chr10	22616305	PIP4K2A	distal_enhancer
cg14333012	chr9	130217912	NCS1	GeneBody
cg22714168	chr12	131019456	ADGRD1	GeneBody
cg15985972	chr13	99659889	MIR4306	distal_enhancer	S_Shore
cg20326214	chr15	43924206	FRMD5	GeneBody
cg01944806	chr1	214341952
cg10994267	chr7	48006308	SUN3	GeneBody
cg10684508	chr12	75505982	KRR1	distal_enhancer
cg07304652	chr2	230794973	CAB39	GeneBody
cg16851126	chr12	1645133	WNT5B	distal_enhancer	N_Shore
cg12487205	chr3	177212966	TBL1XR1	distal_enhancer
cg10855635	chr10	132432815	LINC03068	distal_enhancer
cg21563944	chr16	58124412	CFAP20	distal_enhancer
cg05905137	chr10	6035358	LOC107984201;LOC107984201	TSS200;TSS1500
cg12856674	chr8	94080919
cg26228272	chr22	46615252	GRAMD4	GeneBody	N_Shelf
cg08846347	chr5	168370222	WWC1	TSS1500
cg19227337	chr13	113981721	RASA3	GeneBody	S_Shelf
cg12699984	chr9	18806463	ADAMTSL1	distal_enhancer
cg18007540	chr12	103779673	NT5DC3	GeneBody
cg26736473	chrX	15493884	PIR	prox_enhancer	S_Shore
cg03964819	chr5	1537496
cg00153406	chr1	7091877	CAMTA1	GeneBody
cg13432411	chr12	7143596	CLSTN3	GeneBody
cg12675024	chr17	33972822	ASIC2;LOC107985038	GeneBody;GeneBody
cg03342304	chr10	61758894	CABCOCO1	GeneBody
cg14558540	chr10	1970094
cg15420703	chr10	95835159	ENTPD1;ENTPD1-AS1	GeneBody;GeneBody
cg03702171	chr11	128463273	ETS1	distal_enhancer
cg02286554	chr6	71419511	LINC00472	prox_enhancer	N_Shore
cg16607370	chrX	40213622
cg21792347	chr4	7430510	PSAPL1	distal_enhancer
cg14340978	chr9	130624209	FUBP3	GeneBody
cg22500551	chr17	39107189	PLXDC1	GeneBody
cg04519949	chr7	30795101	INMT-MINDY4;MINDY4	GeneBody;GeneBody
cg15274195	chr9	4923818	HNRNPA1P41	distal_enhancer
cg19611303	chr14	65282649	PTBP1P	distal_enhancer	S_Shelf
cg11097755	chr11	1370658
cg14131901	chr9	113512446	RGS3	distal_enhancer
cg02392068	chr7	139767401	HIPK2	exon1
cg22019791	chr17	1489211	MYO1C	distal_enhancer	S_Shore;N_Shore
cg08777158	chr4	8548644	GPR78	distal_enhancer
cg08718403	chr5	151619925
cg12164242	chr12	124526669	NCOR2	GeneBody
cg14311923	chr12	55695927	ITGA7	distal_enhancer
cg08338018	chr17	7103373	ASGR2	GeneBody
cg23136700	chr17	83093591	METRNL	GeneBody	S_Shelf;S_Shore;N_Shore
cg27136928	chrX	66075172	EIF4BP9	prox_enhancer
cg17019267	chr13	28544267
cg01269985	chrX	47367011
cg23932268	chr19	3025388	TLE2	distal_enhancer	N_Shelf
cg03581768	chr15	28190867	HERC2	GeneBody
cg16276965	chr11	125572951	STT3A-AS1;EI24	GeneBody;GeneBody	S_Shelf
cg14981632	chr10	43456389	RNU7-193P	prox_enhancer	S_Shore
cg23608883	chr18	58284565	NEDD4L	GeneBody
cg08150004	chr5	76701244	IQGAP2	GeneBody
cg15936099	chr11	2799316	KCNQ1	promoter	S_Shelf
cg15200970	chr10	71259813	UNC5B	GeneBody
cg12143585	chr8	8240463	ALG1L13P	prox_enhancer
cg17787809	chr9	3300190	RFX3	GeneBody
cg14128640	chr1	228077009	LINC02809	other_regul_region
cg11712291	chr2	16068139	GACAT3	prox_enhancer
cg01350144	chr19	609115	HCN2	GeneBody	N_Shelf;N_Shelf
cg15961775	chr2	173941280	SP3	distal_enhancer
cg16109426	chr9	36566818	MELK	distal_enhancer
cg01683921	chr1	182143356
cg24086109	chr19	9809806
cg04611284	chr1	111185337
cg25875849	chr21	40178833	MIR4760	distal_enhancer	N_Shelf
cg16452987	chr9	130197688	NCS1	distal_enhancer
cg15914672	chr22	47918625
cg17236677	chr10	103573958	NEURL1	GeneBody
cg04130676	chr2	216555613	LOC101928180	exon1
cg19871595	chr6	43046917	CUL7	GeneBody
cg12092051	chr15	88490121
cg23529454	chr18	48700785	LOC105372107	exon1
cg03002397	chr1	12001454	MFN2	GeneBody
cg18253092	chr12	123142230	PITPNM2	distal_enhancer
cg25524328	chr20	61820205	CDH4	GeneBody
cg05869808	chr3	179507813	GNB4	GeneBody
cg16675900	chr3	195085060	XXYLT1	GeneBody
cg19889024	chr7	1973185	AC110781.3	distal_enhancer
cg17635140	chr19	1410044	DAZAP1	distal_enhancer	S_Shore
cg11171210	chr19	53505088	ZNF331	GeneBody
cg11977349	chr7	156058606
cg20477221	chr9	122029992	TTLL11	other_regul_region
cg09335720	chr6	28794248	NOP56P1	distal_enhancer
cg14256624	chr22	46122069			N_Shore
cg03273012	chr6	36869674	C6orf89	distal_enhancer
cg21008693	chr21	36917890	HLCS	GeneBody
cg13345736	chr9	2161155	SMARCA2	prox_enhancer
cg24804754	chr19	55368226	IL11	distal_enhancer	N_Shore
cg06083455	chr4	700048	PCGF3	distal_enhancer
cg18649719	chr13	40318525	LINC00598	distal_enhancer
cg05736435	chr5	67234669
cg17300972	chr12	12719948	CDKN1B	GeneBody	S_Shore;N_Shelf
cg01917982	chr1	211606152	LOC105372903	GeneBody
cg20332687	chr10	35598598	GJD4	other_regul_region
cg24776902	chr16	57128092	CPNE2	GeneBody
cg12280084	chr8	21750916	GFRA2	GeneBody	S_Shore
cg08395488	chr4	6275903	WFS1	prox_enhancer
cg04478883	chr9	122131782	MIR4478	distal_enhancer
cg09817663	chr6	90097533	BACH2	GeneBody
cg16899380	chr11	1785984	RPL36AP39	distal_enhancer
cg02593918	chr1	21838387	LDLRAD2	distal_enhancer
cg15524911	chr17	17843479			S_Shelf
cg04354763	chr2	237581932	RAB17	distal_enhancer
cg08240913	chr10	116209512	GFRA1	distal_enhancer
cg14291729	chr3	52482649	STAB1	distal_enhancer
cg26243642	chr22	32539405	SYN3;LOC124905103	GeneBody;GeneBody
cg13819214	chr9	89760108
cg04161886	chr2	219246382	STK16;GLB1L	TSS1500;TSS1500	S_Shelf;S_Shore
cg07249857	chr13	112012571	SOX1-OT	GeneBody	N_Shelf
cg12641630	chr11	6219917	FHIP1B	GeneBody
cg07165454	chr16	10822184			S_Shelf
cg18278603	chr7	129953976	Y_RNA	prox_enhancer	S_Shore
cg19899689	chr14	95460894	SYNE3	distal_enhancer
cg08349213	chr2	233964851	TRPM8	GeneBody
cg25278004	chr17	78328578	LOC105371912	GeneBody
cg07437975	chr1	25819043	MTFR1L	TSS1500	N_Shore
cg12282554	chr4	2976587	GRK4	GeneBody
cg18706558	chr13	46613970	LRCH1	distal_enhancer
cg09492689	chr5	14435242	TRIO	GeneBody
cg04450810	chr2	120396328
cg13857915	chr1	66357165	PDE4B	distal_enhancer
cg25093154	chr20	25015948	ACSS1	GeneBody
cg24960776	chr14	102218680	MOK;WDR20	GeneBody;GeneBody
cg14239214	chr2	241170669	PPP1R7;LOC105373971	GeneBody;GeneBody
cg19200883	chr13	112905794	MCF2L	distal_enhancer
cg00617656	chr14	92385105	SLC24A4	GeneBody
cg19057933	chr13	99201668	UBAC2-AS1	TSS1500	S_Shore
cg25321201	chr20	46284309	CDH22	distal_enhancer
cg14252208	chr9	125824802	PBX3	distal_enhancer
cg01566500	chr3	48656813	CELSR3	distal_enhancer	Island
cg24247873	chr7	47435296	TNS3	GeneBody
cg01192831	chr5	176177707	CEP192P1	GeneBody
cg25961304	chr21	45308209
cg01655487	chr13	73336869
cg00382869	chr1	21875570	HSPG2	GeneBody
cg01255052	chr1	117183329	VTCN1	distal_enhancer
cg07406821	chr7	14846857	DGKB	GeneBody
cg17471704	chr10	5563864	LOC105376381	GeneBody
cg12871712	chr11	133977617	IGSF9B	distal_enhancer
cg10281077	chr6	153312497	LOC105378066	GeneBody
cg01658902	chr12	6315208	PLEKHG6	distal_enhancer
cg16026672	chr11	12088433	LINC02989	prox_enhancer
cg09808012	chr6	40308413
cg11149184	chr16	21234141	ANKS4B	prox_enhancer
cg05278811	chr12	18896375
cg19268381	chr2	140349708	LRP1B	GeneBody
cg16999562	chr2	119764301	PTPN4	GeneBody	S_Shelf
cg21873836	chr11	132123670	NTM	distal_enhancer
cg21521615	chr16	54572622
cg13945982	chr9	93531512	FAM120A	GeneBody
cg07807123	chrX	103932296	SLC25A53P1	distal_enhancer
cg13237596	chr8	141553695
cg25085067	chr10	43109943	CSGALNACT2-DT	distal_enhancer
cg14100304	chrX	133129478
cg08249764	chr1	231684919	RNU5A-5P	distal_enhancer
cg07142436	chr4	139901110	RN7SKP253	distal_enhancer
cg00100960	chr1	3944890	LINC01346	distal_enhancer
cg23402430	chr18	31449219	DSG3	prox_enhancer
cg02396987	chr1	237031781
cg27588716	chr1	173095863	TNFSF18	distal_enhancer
cg11897393	chr7	101451611	COL26A1	GeneBody
cg25058086	chr20	21396289	NKX2-4	prox_enhancer	Island
cg10864817	chr7	33761645
cg27744230	chrX	152917125	ZNF185	TSS1500
cg14749095	chr14	40044643
cg09310337	chr2	29160371	CLIP4	GeneBody
cg02800301	chr8	42200713	PLAT	distal_enhancer
cg14579053	chr10	3531587	LOC105376360;LOC124902539	GeneBody;GeneBody
cg09512555	chr6	43448628	ABCC10	GeneBody
cg14279545	chr12	122854061	HIP1R	GeneBody
cg16716223	chr1	38025672
cg03754571	chr1	90070901
cg19303762	chr14	25041607	STXBP6	distal_enhancer
cg01493978	chr6	87256544	ZNF292	GeneBody
cg26731715	chr3	71785498	PROK2;LOC105377156	TSS1500;exon1	Island
cg10885593	chr19	9093580	OR1M1	GeneBody	Island
cg23990468	chr19	5030047	KDM4B	GeneBody	N_Shelf
cg17789565	chr5	172714655
cg08036381	chr11	102007637	CFAP300;C11orf70	distal_enhancer;distal_enhancer
cg15748409	chr10	107915721	LINC01435	GeneBody	S_Shore
cg21685735	chr16	70294842	DDX19B	promoter
cg16720555	chr11	86174162	LINC02695	distal_enhancer
cg09580058	chr6	52539724	TRAM2	distal_enhancer
cg10619135	chr7	5387698	TNRC18	GeneBody	N_Shore
cg27653828	chrX	140440706	U7	distal_enhancer	S_Shore
cg22316391	chr5	88656380	LINC00461;MIR9-2HG	distal_enhancer;distal_enhancer	N_Shelf
cg23237122	chr18	10086757	LOC105371984	GeneBody
cg08625448	chr5	141224954	PCDHB14	exon1	Island
cg14810021	chr7	28409098	CREB5	distal_enhancer	Island
cg24489507	chr4	60865355	MIR548AG1	other_regul_region
cg22189216	chr9	112250835	PTBP3	GeneBody
cg04006558	chr2	201157770	CFLAR-AS1	promoter
cg05457907	chrX	138662240	FGF13	GeneBody
cg16005461	chr18	21670158	ABHD3	GeneBody
cg04154708	chr2	218835312
cg22197421	chr17	12000890	ZNF18	GeneBody	S_Shelf
cg15629835	chr10	117143088	VAX1	distal_enhancer	S_Shelf
cg18855806	chr5	94166966	KIAA0825;LOC105379087	GeneBody;GeneBody
cg06173275	chr4	4804817
cg06402903	chr6	105139884	BVES-AS1	GeneBody	S_Shelf
cg04372747	chr20	44220774	OSER1-DT	GeneBody
cg01055189	chr1	91166321	Y_RNA	other_regul_region
cg12012680	chrX	66161295	HEPH	TSS1500
cg18541050	chr13	27396148
cg11281054	chr10	61469727	TMEM26-AS1	GeneBody
cg16629527	chr5	53074322	ITGA2	GeneBody
cg19071666	chr22	47113730	TBC1D22A	GeneBody	N_Shelf
cg08264747	chr7	21973989
cg15030788	chr9	37536211	FBXO10	GeneBody
cg24763938	chr19	53381783	ZNF525	GeneBody
cg01553125	chr4	145933892	ZNF827	GeneBody	N_Shelf
cg06447840	chr15	68537544	CORO2B	distal_enhancer
cg12660408	chr13	24017801	SPATA13	GeneBody
cg04093211	chr8	143156975	LY6H	promoter	N_Shelf
cg00632178	chr9	131068684	AIF1L	distal_enhancer
cg24712940	chr19	50229827	MYH14	GeneBody	N_Shore
cg03751365	chr22	44568860	LINC00207	TSS1500
cg04081591	chr2	209326814
cg22220852	chr17	14368093
cg04895583	chr10	48780572	WDFY4	GeneBody
cg12428092	chr22	44142873	PARVB	GeneBody
cg02492410	chr22	46320131	GTSE1	GeneBody
cg08044684	chr5	62316035	KIF2A	GeneBody
cg03268192	chr20	1169770	PSMF1	GeneBody
cg19627505	chr14	67439697	GPHN	GeneBody
cg15905447	chr11	1433964	BRSK2	distal_enhancer	N_Shore
cg10310183	chr3	72655023	LOC105377161	GeneBody	N_Shore
cg20694166	chr2	201860143	UBE2V1P11	distal_enhancer
cg22294099	chr17	19592783
cg14223033	chr6	156821278	ARID1B	GeneBody
cg10375898	chr4	54407272
cg13801500	chr11	35018003	LOC105376626	GeneBody
cg22120566	chr17	7079058	CLEC10A	GeneBody
cg09018306	chr5	180655878
cg02096590	chr1	230338249	PGBD5	distal_enhancer
cg00989361	chr14	22841570	MMP14	GeneBody	S_Shelf
cg00968301	chr13	43391200	RPL36P19	distal_enhancer
cg09237713	chr6	18503893	MIR548A1HG	distal_enhancer
cg17840618	chr12	79615469	NOP56P3	distal_enhancer
cg13151324	chr16	87549467			N_Shore
cg17424703	chr11	1846479	TNNI2	distal_enhancer
cg08313192	chr5	100051961
cg23594637	chr18	56957763	WDR7	GeneBody
cg17003200	chr12	113803457	DYNLL1P4	distal_enhancer
cg06547847	chr22	39327961	RPL3	other_regul_region
cg25739570	chr21	26970665	ADAMTS5	distal_enhancer	S_Shelf
cg12707614	chr11	14951361	CALCA	other_regul_region
cg13957694	chr16	72370551	U6	distal_enhancer
cg17495265	chr9	129341717	LINC01503	distal_enhancer
cg02078832	chr1	228861026
cg12652115	chr1	180248298	LHX4	distal_enhancer
cg10155002	chr8	23542097	SLC25A37	GeneBody
cg03152276	chr5	172877856	ERGIC1	GeneBody
cg01806259	chr1	200894644	INAVA	TSS1500	S_Shelf
cg13553509	chr3	14019931	TPRXL	GeneBody
cg00413721	chr16	16025561	ABCC1	GeneBody
cg17812972	chr6	104705288
cg26139687	chrX	37423720	FTH1P28	distal_enhancer
cg00041225	chr1	1788103	GNB1	GeneBody
cg05907631	chr3	183815628	YEATS2-AS1	distal_enhancer
cg05317381	chr9	137499105	NSMF	distal_enhancer	S_Shelf;N_Shore
cg01013373	chr1	85503935	DDAH1	GeneBody
cg02837414	chr5	180213287	RASGEF1C	distal_enhancer	S_Shelf
cg25936665	chr21	44199620			N_Shelf
cg08681475	chr5	147828513	SPINK1	GeneBody
cg09382226	chr7	590152	PRKAR1B-AS1	distal_enhancer	N_Shelf
cg12896505	chr6	108923766	ARMC2;ARMC2-AS1	GeneBody;GeneBody
cg04560067	chr3	12767708	TMEM40	GeneBody
cg08493160	chr2	55840368	LOC112268416	GeneBody
cg01702954	chr5	174426156	LINC01411	distal_enhancer
cg00509561	chr19	52751703	LOC105372452	GeneBody
cg02628035	chr2	30924733	GALNT14	GeneBody
cg13516624	chr10	32918486	ITGB1	GeneBody
cg18640540	chr13	39037005	PROSER1	prox_enhancer	N_Shore;N_Shore
cg00932875	chr19	35206686	FAM187B	distal_enhancer
cg14994546	chr18	78686016
cg06978749	chr18	58757037	LOC105372146	GeneBody
cg01783462	chr2	239124505	HDAC4	GeneBody	Island
cg18385405	chr12	132137666	DDX51	distal_enhancer	S_Shore
cg20631586	chr3	24138135	THRB-AS2	prox_enhancer
cg14003129	chr2	85474013
cg11225266	chr12	53486541	MAP3K12	distal_enhancer
cg02173905	chr1	237265344	RYR2	GeneBody
cg00161715	chr3	72079655	LINC00877	GeneBody
cg01018061	chr11	70485471	SHANK2	GeneBody	N_Shore
cg10880388	chr7	35832886	SEPTIN7	GeneBody
cg11188498	chr7	140950502	LOC105375536	GeneBody
cg17746707	chr1	8988907
cg14332470	chr9	130193802	NCS1	distal_enhancer
cg06272990	chr4	11820517	LOC105374489	TSS1500
cg21007198	chr16	2663727	ERVK13-1	distal_enhancer
cg15390231	chr11	76151810
cg14009620	chr9	98705197	GABBR2	GeneBody	N_Shelf
cg18627861	chr13	37033449	SUPT20H	other_regul_region
cg03308914	chr2	109514077	RPL37P12	distal_enhancer
cg23149002	chr18	766726	YES1	GeneBody
cg14515402	chr9	137778986	EHMT1	GeneBody	N_Shore
cg01680923	chr1	181737313	RNA5SP70	other_regul_region
cg03404503	chr2	120432064
cg16070462	chr17	40695903	LOC105371775	GeneBody
cg24901731	chr20	3221917	ITPA	GeneBody
cg14234032	chr11	19219200	CSRP3	distal_enhancer
cg06787665	chrX	26789014
cg05996194	chr3	192958117	MB21D2	distal_enhancer
cg13587796	chr6	9398224	OFCC1	distal_enhancer	N_Shore
cg12064480	chr16	692695	FBXL16	GeneBody	S_Shelf;N_Shore;N_Shore
cg17567013	chr1	143731169	RNVU1-18	other_regul_region	S_Shore
cg02785321	chr12	5440951	NTF3	distal_enhancer
cg18910697	chr13	77820990	EDNRB-AS1	other_regul_region
cg08664021	chr11	70944124	SHANK2	GeneBody
cg13112810	chr8	128064088	PVT1	GeneBody
cg17118332	chr11	133078958	OPCML	GeneBody	N_Shelf;N_Shelf
cg27393704	chr7	73831236	CLDN4	exon1	Island
cg03349027	chr2	113703729	LINC02936	prox_enhancer
cg19124469	chr13	94258230	GPC6	GeneBody
cg26505707	chr11	1002229	MUC6	distal_enhancer
cg20519495	chr2	9693293	RP11-521D12.2	distal_enhancer
cg23080749	chr1	32425526			N_Shore
cg07893425	chr19	3024509	TLE2	GeneBody
cg16244562	chr3	110629260	LOC105374037	GeneBody
cg01375476	chr5	172044487	STK10	GeneBody
cg27578634	chrX	131069641	ARHGAP36	GeneBody	N_Shelf
cg21736242	chr16	74696210	MLKL	GeneBody
cg22606703	chr15	37008823	MEIS2	GeneBody
cg19510271	chr14	53882217	LINC02331	distal_enhancer
cg13736004	chr12	24821902	BCAT1;LOC105369699	GeneBody;GeneBody
cg02247649	chr1	245016886	RNU6-1089P	distal_enhancer
cg13230474	chr8	141244420	SLC45A4	GeneBody
cg25887940	chr21	41375339	MX2	distal_enhancer
cg09297185	chr20	57199031	BMP7	GeneBody
cg10764701	chr22	17105833	RPL31P62	distal_enhancer	N_Shelf
cg15097809	chr9	120793620	B3GALT9	prox_enhancer	S_Shore
cg00309618	chr1	16955162	CROCC	GeneBody	N_Shore
cg11429281	chr3	38028145	PLCD1	GeneBody	S_Shelf;N_Shore
cg13122123	chr8	129556941	CCDC26	distal_enhancer
cg22670363	chr17	50261632	TMEM92	distal_enhancer
cg04218962	chr18	58579605	SNORA108	distal_enhancer
cg12396465	chr11	1827495	SYT8	distal_enhancer	S_Shore
cg06105448	chr4	1412499	NKX1-1	promoter	S_Shelf;S_Shore;N_Shore
cg10437576	chr7	82049570	CACNA2D1-AS1	distal_enhancer
cg23797182	chr18	78822588
cg19725410	chr14	76490204	ESRRB	GeneBody	N_Shore
cg07228489	chr4	152064204
cg09993645	chr1	184823647	RNU7-13P	distal_enhancer
cg02796835	chr2	127575453	MYO7B	distal_enhancer
cg00271156	chr15	93855875	LINC02207	TSS1500
cg00894993	chr1	66918641	DNAI4	GeneBody
cg04698723	chr22	42932453	PACSIN2	distal_enhancer
cg00204727	chr5	141806289
cg15976997	chr16	21704726	OTOA	prox_enhancer
cg05816653	chr3	172088529	FNDC3B	GeneBody
cg13042130	chr18	63184889	BCL2	GeneBody
cg14258527	chr9	126386576	NRON	distal_enhancer
cg05766708	chr17	4005303	LINC01975	distal_enhancer	S_Shore;S_Shore
cg25965054	chr21	45439474	COL18A1-AS1	distal_enhancer	Island;N_Shore
cg17736226	chr19	10916452	YIPF2	distal_enhancer
cg09806796	chr2	120884753	GLI2	GeneBody
cg12813402	chr11	113418913	DRD2	GeneBody
cg14203015	chr9	121956934	TTLL11	distal_enhancer
cg22681863	chr17	50957515
cg20583942	chr8	4799230	CSMD1	GeneBody
cg02997754	chr2	219596784	STK11IP	prox_enhancer	N_Shore
cg20071972	chr14	31258345	Y_RNA	prox_enhancer
cg17350293	chr17	11644073	DNAH9	distal_enhancer
cg08529644	chr11	121655679
cg06614295	chr14	104298686
cg01205567	chr1	111791598	LOC124904312	exon1
cg04431588	chr2	241670999	DTYMK	distal_enhancer	S_Shelf
cg16501469	chr5	16564349	RETREG1	GeneBody
cg17197448	chr9	94954888	AOPEP	GeneBody
cg13354266	chr9	3241451	LINC01231	distal_enhancer
cg19648354	chr3	196362584	UBXN7	GeneBody
cg25439374	chr1	174998878	CACYBP	prox_enhancer	N_Shore
cg06810099	chr15	70644012	SALRNA2	distal_enhancer
cg19201416	chr13	112931506	LOC124903214;LOC124903214	TSS200;TSS1500
cg17151708	chr10	127155332	INSYN2A	distal_enhancer
cg15178955	chr10	69506848	TSPAN15	GeneBody
cg11824933	chr7	142961359	KEL	GeneBody
cg11978050	chr19	9623753	ZNF561-AS1	GeneBody	S_Shelf
cg06583341	chr19	57281026	ZNF460	prox_enhancer	S_Shore
cg10517815	chr11	5507985	UBQLN3	prox_enhancer
cg06090706	chr4	922142	GAK	GeneBody
cg06008899	chr3	194234611	LINC02036	GeneBody
cg08589956	chr5	138507819	ETF1	distal_enhancer
cg27779305	chrX	154768340	SNORA36A;SNORA36A;MIR664B	TSS200;TSS1500;TSS1500
cg14783368	chr10	97179686	SLIT1	distal_enhancer
cg15690376	chr15	28083224	OCA2	distal_enhancer
cg16517320	chr3	139043620	PRR23C	exon1	N_Shore
cg03332662	chr2	112181277	FBLN7	GeneBody	N_Shore
cg14368455	chr9	132046623	MED27	distal_enhancer
cg21888544	chr16	86315535
cg02968666	chr2	70553459	TGFA	promoter	Island
cg13846786	chr11	9566562
cg25584983	chr20	63813595	ZBTB46-AS1	other_regul_region
cg07220770	chr4	151167130	SH3D19	GeneBody
cg03926205	chr2	189871557	PMS1	GeneBody
cg24420815	chr19	33814965	KCTD15	distal_enhancer	S_Shelf
cg00390874	chr1	22363152
cg06945904	chr10	124250387
cg06496648	chr1	47023289	CYP4X1	prox_enhancer	N_Shore
cg12381853	chr8	30771672	HIKESHIP3	distal_enhancer
cg14767671	chr17	66301464	PRKCA	prox_enhancer	N_Shore
cg18103963	chr4	122949343	AFG2A	GeneBody
cg18519267	chr13	36534398	H2ACP1	distal_enhancer
cg14031910	chr9	101420076	ALDOB	distal_enhancer
cg06251000	chrX	153608961	MRFAP1P1	distal_enhancer	N_Shore
cg03060875	chr22	42301628	TCF20	distal_enhancer
cg18433943	chr9	22766532	LINC01239	GeneBody
cg02553038	chr2	24838833	ADCY3	GeneBody
cg00280479	chr5	173852433	CPEB4	distal_enhancer
cg15545248	chrX	119195704
cg18893168	chr16	819604			N_Shelf;S_Shore
cg17733123	chr2	24584855	NCOA1	prox_enhancer
cg21810410	chr16	81457470	CMIP	GeneBody
cg00186400	chr1	9193595	MIR34AHG	distal_enhancer
cg24914703	chr12	105162013	APPL2	distal_enhancer
cg12590793	chr1	5832082	MIR4689	distal_enhancer
cg17037640	chr13	95019236
cg21957753	chr16	89104377	ACSF3	distal_enhancer	S_Shelf;S_Shelf;N_Shelf
cg09827145	chr21	46142294	FTCD	GeneBody	N_Shelf
cg00695458	chr8	140106771	TRAPPC9	GeneBody
cg04565882	chr3	13078628	IQSEC1	distal_enhancer
cg07597226	chr5	2310059	LOC100506858	GeneBody
cg05762236	chr19	1111028	GPX4	distal_enhancer	S_Shore;S_Shore;N_Shore
cg17235920	chr18	36159404	ELP2	GeneBody
cg14141340	chr10	120585375	PLPP4	GeneBody
cg05238637	chr3	93973196	PROS1	prox_enhancer	N_Shore
cg01046436	chr8	124888244
cg10593882	chr9	94853784	AOPEP	GeneBody
cg17266839	chr5	180310967	GFPT2	GeneBody	N_Shelf
cg13378331	chr9	6215482	IL33	TSS1500
cg24640708	chr19	47028052	NPAS1	promoter
cg19878172	chr9	128542687	LOC101929270	GeneBody
cg08686850	chr17	1533330	PITPNA-AS1	distal_enhancer
cg22513716	chr17	39905064	GSDMB	GeneBody
cg19069744	chr13	100031744
cg06185885	chr7	2299229	IMMP1LP3	distal_enhancer
cg09242530	chr5	80143728	SERINC5	GeneBody
cg11368392	chr3	14274041
cg21120519	chr16	10343591
cg27154066	chrX	68880469
cg26475241	chr22	46406351	TRMU	distal_enhancer	N_Shelf
cg12816747	chr9	132009575	MED27	distal_enhancer
cg20438902	chr15	57707337	POLR2M	prox_enhancer	S_Shore
cg10061991	chr6	125806998	NCOA7-AS1	distal_enhancer
cg14463082	chr9	136205904	LHX3	prox_enhancer	S_Shelf;S_Shore
cg03234525	chr2	101534061
cg22011581	chr17	70924975
cg16069350	chr11	17439471	ABCC8	GeneBody
cg09880791	chr19	6706533	C3	other_regul_region	N_Shore
cg08198512	chr18	75129126
cg13301813	chr6	157515960	MIR3692	distal_enhancer
cg16302993	chr20	11941800
cg06124933	chr4	2219913	POLN	GeneBody
cg04526386	chr3	70971455	FOXP1	GeneBody
cg14212951	chr7	137455132	DGKI	GeneBody
cg13575443	chr6	136250964	MTFR2	prox_enhancer	S_Shore
cg07295663	chr8	127961697	MIR1205	prox_enhancer
cg18113210	chr12	112925149	OAS3	distal_enhancer
cg11225642	chr1	229230518
cg13081712	chr8	124532233	TATDN1	distal_enhancer
cg16554951	chr8	6707508	MCPH1-AS1	prox_enhancer	N_Shore
cg15835454	chr3	133834624	RAB6B	GeneBody
cg18412859	chr12	133081884	ZNF140	GeneBody	S_Shore
cg16966867	chr1	4058615
cg14223692	chr9	123863192	DENND1A	GeneBody
cg18016414	chrY	13729578
cg23635271	chr18	61088837
cg08122348	chr5	73378191			N_Shelf
cg10774335	chr6	15956565	ARPC3P5	distal_enhancer
cg17816406	chr4	6270560	WFS1	prox_enhancer	S_Shore
cg01719007	chr1	3600691	MEGF6	distal_enhancer
cg10473775	chr6	169637493	WDR27	GeneBody
cg11434838	chrX	102156684	BEX5	TSS1500
cg02944919	chr14	73250874	RNU6-419P	distal_enhancer
cg27175592	chrX	71236495
cg09536176	chr17	35895744	7SK	distal_enhancer
cg19664326	chr14	71226777	LOC105370706	GeneBody
cg26341345	chr22	39143770	CBX7	distal_enhancer	N_Shore
cg05821383	chr18	50607318	MAPK4	GeneBody
cg12858975	chr8	94387633	RAD54B	GeneBody
cg09336243	chr10	123869053	CPXM2	GeneBody
cg07094049	chr10	97889925	GOLGA7B	distal_enhancer
cg17765161	chr12	68283569
cg22189367	chr17	11245194	SHISA6	GeneBody	S_Shelf
cg25180704	chr9	91182604	LINC00484	GeneBody
cg03591417	chr8	1845668	ARHGEF10	distal_enhancer	S_Shelf;N_Shelf
cg02032887	chr12	7019675	LPCAT3	prox_enhancer	S_Shore
cg17184003	chr7	155816498
cg16501930	chr11	66751770	TOP6BL	GeneBody
cg03425959	chr2	121993435	LOC105373592	GeneBody
cg11579254	chr5	118561706	LINC02208	GeneBody
cg13105438	chr8	127332379	PCAT1	distal_enhancer
cg11293198	chr7	78040164	MAGI2	GeneBody	N_Shore
cg12531833	chr8	48393951	LOC105375821	GeneBody	N_Shelf
cg12375322	chr14	59354510	DAAM1	distal_enhancer
cg21495474	chr16	51544994	HNRNPA1L3	distal_enhancer
cg22879106	chr17	69734629	LINC01483	GeneBody
cg04501964	chr21	42741462	PDE9A-AS1	prox_enhancer
cg09113843	chr6	6931480	RN7SL554P	distal_enhancer
cg15599787	chr10	113989049
cg16650059	chr11	76689817	GUCY2EP	GeneBody
cg18406988	chr12	132794090	GOLGA3	GeneBody	S_Shore
cg03810224	chr22	19642154
cg08912265	chr5	174113733
cg05768374	chr3	165207163	LINC01322	GeneBody
cg06836148	chr2	2953743	LINC01250	GeneBody
cg11841181	chr19	35932196			S_Shore
cg21900748	chr16	86964265
cg05853552	chr15	52134978	GNB5	GeneBody
cg09161876	chr2	170156092	MYO3B	distal_enhancer
cg20220424	chr15	33429496	RYR3	GeneBody
cg15804312	chr10	131108124	TCERG1L-AS1	other_regul_region
cg09691268	chr16	779882	MSLNL	other_regul_region	N_Shelf
cg00499913	chr1	29303202	LINC01756	other_regul_region
cg02915490	chr6	36754559	CPNE5	distal_enhancer
cg04414897	chr2	240853051	AGXT	other_regul_region
cg10095811	chr11	96169528	MAML2	distal_enhancer
cg01501399	chr13	26983074
cg03565499	chr6	89658044	MDN1-AS1	distal_enhancer
cg03827935	chr2	174776448
cg02404878	chr2	9288419	EIF1P7	distal_enhancer
cg05922533	chr21	37778958	KCNJ6	GeneBody
cg22429927	chr17	32905792	MYO1D-DT;H2BN1	GeneBody;GeneBody
cg06686883	chr4	71231281	SLC4A4	distal_enhancer
cg25583721	chr7	611443	PRKAR1B	GeneBody
cg03119833	chr14	60204849
cg12961555	chr14	67428910	MIR5694	distal_enhancer
cg11991151	chr13	26476076
cg20659744	chr15	77732622	LINGO1	distal_enhancer
cg15622279	chr6	117502168	DCBLD1	GeneBody
cg11427880	chr8	22808897	PEBP4	GeneBody
cg15542342	chr10	100518882	SEC31B	prox_enhancer	N_Shore
cg04055283	chr21	43322462	LINC00322	distal_enhancer
cg03616118	chr7	12437350	LOC105375155	GeneBody
cg04545975	chr3	11568289	VGLL4	prox_enhancer	N_Shore
cg03477475	chr2	128196744	DYNLT3P2	distal_enhancer
cg11736806	chr11	61575789	SYT7	distal_enhancer
cg09854712	chr6	96730591
cg15138186	chr19	57242016	ZNF805	GeneBody	S_Shore
cg04373824	chr10	113038398	RPS15AP30	distal_enhancer
cg00412782	chr10	91141107
cg21919413	chr16	87822496	MIR6775	distal_enhancer
cg17141328	chr11	134743412	LINC02714	distal_enhancer
cg02284433	chr11	61513341			S_Shelf;N_Shelf
cg22588682	chr9	114118343	KIF12	distal_enhancer
cg08818046	chr5	36994046	NIPBL	GeneBody
cg14508495	chr9	137500409	NSMF	distal_enhancer	N_Shore
cg08811882	chr5	163916702	LSM1P2	distal_enhancer
cg16329535	chr3	98780803	ST3GAL6	GeneBody
cg11911078	chr7	151374464	NUB1	distal_enhancer
cg17891397	chr7	5640661	RNF216	GeneBody
cg07364264	chr8	6734419	MIR4659A	distal_enhancer
cg14381748	chr17	82613941			S_Shore
cg08207284	chr19	49431005	GFY	distal_enhancer	S_Shelf;N_Shore;N_Shore;N_Shelf
cg02027974	chr1	224853011
cg26684225	chr10	131997955	LOC124902525	GeneBody
cg07248208	chr4	154332884	DCHS2	GeneBody	N_Shore
cg11042368	chr20	48689850	PREX1	GeneBody
cg25469497	chr20	57844565
cg09496413	chr10	31936731	LOC107984219	GeneBody
cg01924666	chr6	154277084	IPCEF1	distal_enhancer
cg20386666	chr15	51450219	DMXL2	GeneBody
cg01586352	chr2	1867610	MYT1L	distal_enhancer
cg19883643	chr14	94051365	OTUB2	distal_enhancer
cg15452097	chr12	77204361
cg23277970	chr18	13292304	LDLRAD4	GeneBody
cg04163048	chr1	22964837	LACTBL1	other_regul_region
cg13046792	chr8	120376920
cg04318492	chr15	90967411	PRC1-AS1	prox_enhancer
cg20014266	chr3	16927967	PLCL2	exon1
cg20661686	chr15	77864358	CSPG4P13	distal_enhancer
cg11208543	chr2	147973508	ORC4	GeneBody
cg24228161	chr17	64788043	ARHGAP27P1-BPTFP1-KPNA2P3	distal_enhancer
cg16874078	chr11	109423339	C11orf87	prox_enhancer	Island;N_Shore
cg21928232	chr16	88146181	ZNF469	GeneBody
cg04325097	chr2	235535763	AGAP1-IT1	distal_enhancer	S_Shore
cg27779573	chrX	154791809	MPP1	distal_enhancer
cg09096310	chr6	5214901	LYRM4	distal_enhancer
cg12655260	chr5	143183004	ARHGAP26	GeneBody
cg27541881	chr12	124297917	ZNF664-RFLNA;RFLNA	GeneBody;GeneBody	S_Shelf
cg05937179	chr3	185923748	TRA2B	distal_enhancer
cg24066427	chr19	8430894	MARCHF2	GeneBody	Island
cg09253194	chr22	33564906	LARGE;LARGE1	distal_enhancer;distal_enhancer
cg15004391	chr10	49362827	DRGX	distal_enhancer
cg06942236	chr13	53382379
cg17176097	chr4	83113143	PLAC8	prox_enhancer	S_Shelf
cg24217487	chr19	16338400	KLF2	distal_enhancer
cg02693712	chr2	38464991	LINC02613	GeneBody
cg26204564	chr7	47088432
cg27135519	chrX	65821972	CCNYL5	prox_enhancer	N_Shore
cg11282070	chrY	19745302	KDM5D;LOC105377224	TSS1500;exon1
cg20055906	chr14	105259041	BRF1	distal_enhancer
cg13362411	chr9	4303182	GLIS3	distal_enhancer	S_Shelf
cg13259362	chr8	142575612
cg04907085	chr14	100672796
cg25761899	chr2	143891355
cg07993427	chr5	55403989	LOC124900977	TSS1500
cg14580830	chr10	3672267	LOC105376360	GeneBody
cg12060014	chr8	1300787	LOC286083	exon1	S_Shelf
cg25856265	chr17	66905437	RNA5SP446	distal_enhancer
cg11212147	chr19	42737557	PSG3	distal_enhancer
cg01328472	chr2	239371134	MIR2467	distal_enhancer
cg26797495	chrX	22208580	PTCHD1-AS;PHEX	GeneBody;GeneBody
cg14273255	chr12	79532090
cg27155731	chrX	69085338	PJA1	distal_enhancer
cg23120429	chr17	82522151	FOXK2	GeneBody	S_Shore
cg13348463	chr9	93279450	FAM120A2P	distal_enhancer
cg16530024	chr16	30987928	HSD3B7	GeneBody
cg25872277	chr21	39820646
cg16605162	chr8	79876860
cg03280530	chrX	69280099	LINC00269	distal_enhancer
cg13237478	chr8	141549961
cg02031974	chr14	75716955	TTLL5	GeneBody
cg16520026	chr11	67638867	TBX10	GeneBody
cg23121086	chr17	82554406	FOXK2	GeneBody
cg19903156	chr3	186964919	ST6GAL1	distal_enhancer
cg16853051	chr12	132301959	GALNT9	GeneBody	N_Shore
cg07745683	chr5	17654491			N_Shore
cg05435690	chr3	123572939	HACD2	GeneBody
cg23981253	chr19	4677590	DPP9-AS1	prox_enhancer	S_Shore
cg16912215	chr5	77847434			S_Shelf;N_Shelf
cg20816770	chr3	128555229			Island
cg01726977	chr2	60530505	BCL11A	distal_enhancer
cg01117148	chr11	106582808	LOC124902744	GeneBody
cg22541553	chr17	41960843	CNP	distal_enhancer
cg24475844	chr19	37320617	ZNF875;HKR1	distal_enhancer;distal_enhancer	S_Shelf
cg03616390	chr5	119534606	HSD17B4	GeneBody
cg06719440	chr11	121657295
cg18049527	chr12	108240685	LOC124903077	TSS1500
cg18680957	chr11	72740204	ARAP1	distal_enhancer
cg24596937	chr19	44990993	CLPTM1	GeneBody
cg20027448	chr14	104118695	MIR203B	prox_enhancer	S_Shore
cg22620271	chr17	46820104	WNT3	prox_enhancer	S_Shore
cg00440905	chr3	64199149	PRICKLE2-AS3	distal_enhancer
cg08903564	chr5	173314920	STC2	distal_enhancer
cg02557430	chr1	172452935	C1orf105	promoter
cg07610937	chr5	3257810
cg22852404	chrX	139965856	CXorf66	other_regul_region
cg24950073	chr20	8068861	PLCB1	distal_enhancer
cg25398787	chr20	51693845	RPL29P35	distal_enhancer
cg17692938	chr12	57824460	MIR26A2	prox_enhancer
cg11713502	chr1	204431757	PIK3C2B	GeneBody
cg12942052	chr1	22236630
cg27036487	chrX	91797593	PCDH11X	GeneBody
cg15342306	chr2	46164263	PRKCE	GeneBody
cg17477776	chr3	111923733	PHLDB2	GeneBody
cg16825002	chr9	135248952	LOC107987138	GeneBody	S_Shore;N_Shelf
cg04899048	chr3	50390533	CACNA2D2	GeneBody
cg13257281	chr10	99392662	GOT1	distal_enhancer
cg18225594	chr7	149546751
cg00405591	chr1	23404117	TCEA3	GeneBody
cg18299957	chr12	125864827			S_Shelf
cg27461779	chrX	115311906	LUZP4	distal_enhancer	Island
cg23233264	chr15	90068051	U7	distal_enhancer	Island
cg14803479	chr10	24518533	KIAA1217	GeneBody
cg14387057	chr9	133088145	CELP	distal_enhancer
cg11688314	chr8	23294987	R3HCC1	distal_enhancer
cg02327012	chr2	2208376	MYT1L	GeneBody
cg05295610	chr11	68541389	PPP6R3	distal_enhancer
cg00193695	chr18	78426879			N_Shelf;N_Shelf
cg15629076	chr9	92954226	FGD3	distal_enhancer
cg17743661	chr9	96230282	HSD17B3-AS1	other_regul_region
cg04720436	chr16	899668	LOC124903619	exon1	Island
cg09926264	chr6	107125145	RNU6-1299P	distal_enhancer
cg20807811	chr15	91614365
cg13795156	chr19	3906768	ATCAY	GeneBody	N_Shore
cg07415610	chr8	76431471	LINC01111	distal_enhancer
cg05812458	chr3	168291450	EGFEM1P	GeneBody
cg20990702	chr19	17583010	COLGALT1	GeneBody	S_Shelf
cg09531461	chr6	45050650	SUPT3H	GeneBody
cg07451256	chr4	182792905	TENM3	GeneBody
cg22372905	chr17	28643609	BLTP2	GeneBody	N_Shore
cg03842133	chr12	130521304	RIMBP2	GeneBody
cg14128305	chr9	113222739	SLC31A1	prox_enhancer	S_Shore
cg13569410	chr9	33175948	RNU4ATAC15P	other_regul_region
cg02630097	chr2	31133255	GALNT14	distal_enhancer
cg25096906	chr20	25272536	PYGB	GeneBody
cg20387884	chr14	79859733	NRXN3	GeneBody	N_Shore
cg08516092	chr5	131393854	CDC42SE2	GeneBody
cg01160572	chr7	20860154	LINC01162	GeneBody
cg24713575	chr19	50259371	MYH14	GeneBody	S_Shore
cg14018289	chr9	99563668
cg09167200	chr6	12034041	HIVEP1	distal_enhancer
cg13879018	chr20	62281451	ADRM1	distal_enhancer
cg11406047	chr7	96236530	SLC25A13	GeneBody
cg11477426	chr7	101225346	ZNHIT1	distal_enhancer
cg02991051	chr15	55217791	RSL24D1	distal_enhancer
cg18378649	chr12	131858502
cg21351745	chr16	48118081	ABCC12	distal_enhancer
cg21032966	chr16	3769140	CREBBP	GeneBody
cg23070777	chr17	80942061	RPTOR	GeneBody	Island
cg01130040	chr1	25899496	STMN1	GeneBody
cg23164948	chr18	2879260	EMILIN2	GeneBody
cg00711756	chr4	155085207
cg08335923	chr15	90953871	RCCD1	prox_enhancer	N_Shore;N_Shelf
cg04604275	chr3	16240337	GALNT15	GeneBody
cg08416551	chr6	111900865	LINC02527	other_regul_region
cg24004066	chr19	5588844	SAFB2	GeneBody	S_Shore
cg22184740	chr17	10789385	TMEM220-AS1	GeneBody
cg02412961	chr19	17441314	TMEM221	distal_enhancer
cg04849082	chr3	47423009	SCAP	GeneBody
cg23704039	chr18	70373152	LINC01910	distal_enhancer
cg24396205	chr19	32385949	ZNF507	GeneBody
cg14031021	chr20	41204829	ZHX3	GeneBody
cg14834949	chr11	9745185	SBF2-AS1	distal_enhancer
cg27127883	chr9	17047487	LOC105375983	GeneBody
cg07259507	chr7	98348877	BAIAP2L1	GeneBody
cg08303745	chr9	101059815	PLPPR1	GeneBody
cg14601439	chr10	5667156	ASB13	prox_enhancer	S_Shore
cg11037491	chr20	57173395	BMP7	GeneBody
cg16061401	chr11	16739672	C11orf58	prox_enhancer	S_Shore
cg18525866	chr13	26022858	SHISA2	distal_enhancer
cg14112016	chr9	111648257	GNG10	distal_enhancer
cg10042026	chr6	122723015	PKIB	GeneBody
cg11000520	chr7	48875705
cg17287587	chr17	1071853	ABR	GeneBody	N_Shore
cg05904914	chr6	155326327	TFB1M	distal_enhancer
cg09171428	chr22	44188563	PARVG	GeneBody
cg26102806	chr7	43144116	MIR3943	other_regul_region
cg26356424	chr22	39984220	FAM83F	distal_enhancer
cg17076461	chr11	129181418	ARHGAP32	other_regul_region
cg14777706	chr3	15982654
cg03117444	chr10	34079635
cg04110145	chr21	42543692	SLC37A1	GeneBody
cg09482195	chr16	55701975	SLC6A2	GeneBody
cg13373205	chr9	5557926	LOC124902114;PDCD1LG2	GeneBody;GeneBody
cg14222415	chr9	123684685	DENND1A	GeneBody
cg00445452	chr3	194374375
cg07166972	chr3	195062556	XXYLT1-AS1	distal_enhancer	N_Shelf
cg06408810	chr8	104691515
cg25022715	chr20	17884384
cg02305473	chr2	233100457	INPP5D	distal_enhancer
cg13621818	chr9	37409540	LOC124902154	TSS1500
cg07715291	chr9	134306721
cg18232528	chr12	122005507	BCL7A	distal_enhancer
cg01911567	chr10	13685536	FRMD4A	GeneBody
cg16628893	chr17	21210320	TMEM11	GeneBody	N_Shelf
cg05639392	chr13	110244699	COL4A1	GeneBody
cg11070777	chr18	44970337	MIR4319;MIR4319	TSS200;TSS1500
cg27108986	chr5	148851377
cg06514178	chr11	69568062	CCND1	distal_enhancer
cg09162970	chr6	11606495
cg20337914	chr15	45102457	DUOX2	GeneBody
cg02328711	chr17	81104838	BAIAP2	GeneBody	S_Shore
cg21850183	chr2	37570035	CDC42EP3-AS1	distal_enhancer
cg01952255	chr2	160551363	RBMS1	distal_enhancer
cg10770132	chr1	33533885	CSMD2	GeneBody
cg09296416	chr17	78428314	DNAH17	GeneBody	S_Shelf
cg13013591	chr7	47671680
cg17097331	chr11	130887468	SNX19	GeneBody
cg10576458	chr7	2881989	GNA12	distal_enhancer
cg09125600	chr10	129606325	MGMT	GeneBody
cg11465567	chr7	100688178	GIGYF1	prox_enhancer	S_Shore
cg16023796	chr11	12215606	MICAL2;LOC124902634	GeneBody;GeneBody
cg19750751	chr16	84622220	COTL1	distal_enhancer	S_Shelf
cg21972557	chr6	161519471	PRKN	GeneBody
cg01458692	chr8	22522793	LOC124901905;PPP3CC	GeneBody;GeneBody
cg13731917	chr9	69745569	PTAR1	distal_enhancer
cg03272284	chr2	105801007	NCK2	GeneBody
cg03593611	chr13	109131571	MYO16	GeneBody	S_Shelf
cg25625843	chr20	57716661	PMEPA1	distal_enhancer	N_Shore
cg26176812	chr22	27639934			S_Shore
cg15770095	chr21	45079964	ADARB1	GeneBody
cg22142109	chr17	8031708
cg13131400	chr8	130542165	ASAP1	distal_enhancer
cg15034751	chr13	113971575	C13orf46	distal_enhancer	N_Shelf
cg16468789	chr11	2555521	KCNQ1	distal_enhancer
cg01917954	chr1	211602209
cg16988408	chr11	120484093	ARHGEF12	GeneBody
cg06272968	chr4	11817860
cg15653779	chr15	31976291
cg17703497	chr12	59407926
cg02294684	chr12	9739079	CLECL1P	distal_enhancer
cg07706761	chr1	168342767
cg06245658	chr2	120880237	GLI2	GeneBody
cg00150307	chr2	46075383	PRKCE	GeneBody
cg02413422	chr4	158498198	LOC124900802	GeneBody
cg18565486	chr13	29605214	SLC7A1	distal_enhancer
cg02786572	chr8	23448340	ENTPD4	GeneBody
cg01179138	chr8	37661077	RNU6-607P	distal_enhancer
cg02665929	chr1	151848852	THEM5	distal_enhancer
cg08804636	chr5	139710555	RNU6-236P	distal_enhancer	Island
cg22276338	chr17	18313936	TOP3A	prox_enhancer	N_Shore
cg09347820	chr9	130701971	EXOSC2	GeneBody
cg05286374	chr9	9998311	PTPRD	GeneBody
cg04272708	chr2	39075055	SOS1	GeneBody
cg03245195	chr3	5133439	ARL8B	distal_enhancer
cg16676082	chr4	183985282	STOX2	GeneBody
cg09444876	chr6	37427238	CMTR1	GeneBody
cg10403239	chr19	29485154	VSTM2B-DT	GeneBody
cg13032656	chr6	137452465	OLIG3	distal_enhancer
cg09309086	chr6	26570042	LOC105374988	GeneBody
cg03054845	chr15	101174930
cg21011651	chr16	2838293	PRSS30P	distal_enhancer
cg15707207	chr10	123973905			S_Shore
cg01492153	chr1	158019136	KIRREL1-IT1	distal_enhancer
cg10268128	chr5	88738001	MEF2C	GeneBody
cg06496489	chr15	38818420
cg08195162	chr5	81343995	ACOT12	GeneBody
cg02954866	chr18	58536710	ALPK2	GeneBody
cg02567671	chr2	25796615	ASXL2	GeneBody
cg10396747	chr1	176535982	PAPPA2	GeneBody
cg22838348	chr17	66373306	PRKCA	GeneBody
cg16341499	chr12	106434673	POLR3B	distal_enhancer
cg23693583	chr18	68977995	CCDC102B	GeneBody
cg05287196	chr18	23356551	TMEM241	distal_enhancer
cg10673475	chr13	41362843	RNU6-57P	distal_enhancer
cg26878626	chr10	5845175	RPL12P28	distal_enhancer
cg09239019	chr13	94119190	GPC6	exon1
cg04696619	chr9	134968194
cg26422224	chr22	43670885	EFCAB6	GeneBody
cg11737251	chr2	198242078
cg12544612	chr10	100671709	Metazoa_SRP	promoter	S_Shore
cg02493687	chr2	18123296
cg11018936	chr7	51139813	RPL7L1P2	distal_enhancer
cg04380021	chr2	239077765	HDAC4	GeneBody
cg11812996	chr19	52658802	ZNF83	prox_enhancer
cg21908056	chr10	19947341	PLXDC2	distal_enhancer
cg00613322	chr17	32794031	Y_RNA	distal_enhancer
cg13856217	chr10	132412033	PWWP2B	GeneBody
cg06236786	chr4	8541885
cg01883247	chr1	22626109	MIR6127	distal_enhancer
cg06145332	chr5	110107664
cg13742080	chr9	71121756	TRPM3;TRPM3	TSS200;TSS1500
cg17165507	chr19	17655262	UNC13A	GeneBody
cg20752489	chr15	86800016	AGBL1	GeneBody
cg05437864	chr3	123788831	MYLK	distal_enhancer
cg07471397	chr4	184236059
cg03981433	chr14	75636944	FLVCR2	distal_enhancer
cg01454878	chr19	43531808	ZNF575	prox_enhancer	N_Shore;N_Shelf
cg06445633	chr12	53754499	RP11-686F15.2	promoter	S_Shelf
cg11191396	chr7	70614352	AUTS2	distal_enhancer
cg18397068	chr12	132486582			N_Shelf
cg14443142	chr9	77523796	GNA14;GNA14-AS1	GeneBody;GeneBody
cg17311903	chr12	13908776	GRIN2B	GeneBody
cg24380163	chr3	72310596
cg24882861	chr20	1856420
cg17198361	chr21	42681431	PDE9A	distal_enhancer	N_Shelf
cg15427461	chr10	96615769	PIK3AP1	GeneBody
cg11350141	chr2	130763024	AMER3	distal_enhancer
cg14218083	chr9	123363511	CRB2	GeneBody	N_Shelf;N_Shelf
cg14426343	chr9	134698163	COL5A1	GeneBody
cg11343641	chr2	70420170
cg10028218	chr17	46867207	WNT9B	other_regul_region
cg15415571	chr2	113048042	IL36B	GeneBody	N_Shelf
cg03984560	chr7	135711747	SLC13A4	GeneBody
cg17493769	chr1	84626188
cg03947737	chr5	66634136	MAST4	GeneBody
cg01867031	chr11	2513287	KCNQ1	distal_enhancer
cg03286219	chr2	107215896
cg25814684	chr21	34822114	RUNX1	GeneBody
cg00837234	chr3	33112693	CRTAP	TSS1500	N_Shore
cg03233317	chr2	101436360	RFX8	distal_enhancer
cg14822228	chr11	66221192	PACS1	distal_enhancer
cg25017402	chr4	158896091	SNORD39	distal_enhancer
cg20228705	chr15	34232516	SLC12A6	GeneBody
cg01653522	chr2	28433185
cg21201141	chr16	16165760	ABCC6	GeneBody
cg26026991	chr9	8711856	PTPRD	GeneBody	N_Shore
cg15751581	chr6	166547446	RPS6KA2	GeneBody
cg14051939	chr6	125346606	HDDC2	distal_enhancer
cg12971344	chr4	108135194	LEF1	GeneBody
cg13895344	chr9	89318281	SECISBP2	prox_enhancer	N_Shore
cg12432794	chr8	37783953
cg05666028	chr3	149939660	RNF13	GeneBody
cg11626619	chr9	136546248	NALT1;MIR4674	promoter;promoter	Island
cg16726195	chr6	37537248			S_Shore
cg03951483	chr2	193569624
cg03238677	chr1	42793980	TMEM269	distal_enhancer
cg05784182	chr15	65323210	RNU5B-1	distal_enhancer
cg17071628	chr11	128721793	SENCR	distal_enhancer
cg18158794	chr12	116818806	RNFT2	GeneBody	N_Shore
cg05447596	chr3	124968788	HEG1	GeneBody
cg03233070	chr2	101419653	CREG2	other_regul_region
cg23211760	chr18	7723605	PTPRM	GeneBody
cg20999348	chr19	789658	LINC01836	distal_enhancer
cg02873311	chr2	60317891	MIR4432HG	distal_enhancer
cg17740467	chr8	144509695	MFSD3	exon1	N_Shelf;Island
cg13505974	chr18	37252748	CELF4	GeneBody	N_Shore
cg22530636	chr12	125071094	AACS	distal_enhancer
cg07041843	chr22	44918324	RPL6P28	distal_enhancer	S_Shore
cg01675819	chr1	181127119	IER5	distal_enhancer
cg06335325	chr4	20613604	SLIT2	GeneBody
cg07937430	chr15	52749813	ONECUT1	distal_enhancer
cg00003241	chr7	157589620	MIR153-2	distal_enhancer
cg00513650	chr1	30651094	MATN1-AS1	distal_enhancer
cg12893347	chr8	98167049	RNU6-914P	distal_enhancer
cg19667434	chr14	71576290	SIPA1L1	GeneBody
cg16405472	chr9	72577371	TMC1	promoter
cg20530576	chr15	66200971	MEGF11	GeneBody
cg09249159	chr3	179507554	MTHFD2P7	distal_enhancer
cg16307144	chr19	38214293	DPF1	distal_enhancer	S_Shelf
cg05594470	chr21	45827577	PCBP3-AS1	distal_enhancer
cg01587435	chr1	169703218	SELL	GeneBody
cg10060518	chr11	134158269	NCAPD3	GeneBody
cg00282007	chr1	15373999	FHAD1	GeneBody
cg14632046	chr10	8012485	TAF3	GeneBody	S_Shelf
cg12095612	chr2	73363878	LOC105374804	GeneBody
cg14506605	chr9	137442188	ENTPD8	prox_enhancer	S_Shelf;S_Shore
cg26202425	chr19	45144511	PPP1R37	GeneBody	N_Shore
cg07922791	chr5	42946923			S_Shelf
cg01685168	chr1	182314489	LINC01344	prox_enhancer
cg13554414	chr9	31211289	SLC25A6P2	distal_enhancer
cg14521968	chr9	138102761	CACNA1B	GeneBody
cg00254064	chr5	15616240	CTD-2350J17.1	TSS1500
cg14050283	chr2	120577728			S_Shore
cg22688726	chr17	51641934	CA10	GeneBody
cg04385597	chr2	239313661	MIR4269	distal_enhancer
cg18529573	chr13	26389594	CDK8	GeneBody
cg11823151	chr16	1270556
cg03502857	chr2	106190101	UXS1	GeneBody	N_Shelf
cg06945813	chr17	38377752	SOCS7	GeneBody
cg14017685	chr1	53962307	LRRC42	GeneBody
cg19549185	chr14	58291934	RNU6-341P	promoter
cg05601726	chr3	116001082	LSAMP	distal_enhancer
cg14844951	chr19	16863650	SIN3B	exon1
cg03237092	chr2	101733032	MAP4K4	GeneBody
cg14645252	chr3	100077996	CMSS1;FILIP1L	GeneBody;GeneBody
cg18295745	chr12	125402786	TMEM132B	GeneBody
cg04763288	chr1	242188607	RN7SKP12	other_regul_region
cg04136395	chr19	49999912	Metazoa_SRP	distal_enhancer
cg16723678	chr3	130991272	ASTE1	distal_enhancer
cg13563339	chr9	32572350	NDUFB6	prox_enhancer	N_Shore
cg08287541	chr5	96025163	CAST;LOC101929710;LOC105379096	GeneBody;GeneBody;GeneBody
cg13945718	chr10	97633876	MORN4	prox_enhancer	S_Shore
cg25536757	chr12	49897642	LINC02395	distal_enhancer
cg17622284	chr7	139329698	LUC7L2;C7orf55-LUC7L2	distal_enhancer;distal_enhancer
cg09572982	chr1	19905257	OTUD3	GeneBody
cg02010004	chr5	1159277	TERLR1	distal_enhancer	S_Shelf
cg06546935	chr14	99757444	EML1	distal_enhancer
cg05648656	chr16	20383985	PDILT	GeneBody
cg05461029	chr3	126147869	ALDH1L1	GeneBody
cg11759155	chr17	73575018	SDK2	GeneBody
cg03078046	chr1	230862113	C1orf198	distal_enhancer
cg12006206	chr13	44333323
cg16281962	chr11	45967777	LARGE2;GYLTL1B	distal_enhancer;distal_enhancer
cg21945472	chr16	88737697	HSALR1	prox_enhancer	Island
cg02973039	chr2	70939479	ATP6V1B1	distal_enhancer
cg17753370	chr1	23362538	ZNF436	distal_enhancer
cg23524638	chr18	48294040	ZBTB7C	GeneBody
cg05408261	chr13	20113523	LOC105370101	GeneBody
cg17562491	chr8	40933152	LOC105379390	GeneBody
cg09621696	chr11	34645016	EHF	GeneBody
cg07622457	chr20	58492170	APCDD1L	GeneBody
cg14598157	chr10	5502419	CALML5	distal_enhancer	S_Shelf
cg04291771	chr2	232891911	SNORC;C2orf82	distal_enhancer;distal_enhancer
cg14969125	chr22	32563117	SYN3-AS1	distal_enhancer
cg10637233	chr7	6197252	CYTH3	GeneBody
cg13686098	chr5	116646998	RPS17P2	other_regul_region
cg05466772	chr17	53391045
cg12321415	chr12	96990069	RP11-541G9.1	distal_enhancer
cg13356687	chr8	48420200	LOC105375821	GeneBody
cg13360566	chr3	126729331	CHCHD6	distal_enhancer
cg03942420	chr2	191970452	CAVIN2-AS1;TMEFF2	GeneBody;GeneBody
cg18670461	chr8	79827126	LOC101927040	GeneBody
cg14864357	chr15	43794601	MIR1282	TSS1500	S_Shore
cg15828791	chr10	132322947	STK32C	distal_enhancer
cg16849488	chr10	126520720	C10orf90;C10orf90;C10orf90	TSS200;TSS1500;exon1
cg24211120	chr19	16032559	LINC00905	TSS1500
cg04146264	chr2	218249836	ARPC2	GeneBody
cg26935356	chrX	40120160	BCOR	GeneBody
cg06291348	chr1	220810511	MTARC1	GeneBody
cg01435156	chr1	153956911	CRTC2	GeneBody	N_Shore
cg24912648	chr20	3925525	PANK2	GeneBody
cg09619282	chr3	16889168	PLCL2	distal_enhancer	S_Shelf
cg25003767	chr1	162500005	UHMK1	distal_enhancer	S_Shore
cg03912785	chr8	102920515	RPL5P24	distal_enhancer
cg12243591	chr9	131809832
cg01814632	chr1	94620724	RP11-86H7.6	distal_enhancer
cg08236043	chr9	136794729			S_Shelf
cg13022689	chr3	98566267
cg13219087	chr8	140552285	AGO2	GeneBody	S_Shelf
cg07382074	chr1	110086610	LINC01397	GeneBody	S_Shore
cg10036466	chr11	1360982	LINC02689	other_regul_region
cg10452986	chr6	168273345	CTAGE13P	distal_enhancer
cg13787551	chr3	18891908	SATB1-AS1	distal_enhancer
cg12666483	chr1	214634841	UBE2V1P13	distal_enhancer
cg17950056	chr12	96165588	LINC02452	distal_enhancer
cg13436844	chr9	14723606	CER1	prox_enhancer
cg00052823	chr1	2180639	PRKCZ-AS1	distal_enhancer
cg02093229	chr17	73950257	LOC105371888	GeneBody	N_Shelf
cg03563006	chr7	30848922	INMT-MINDY4;MINDY4	GeneBody;GeneBody
cg04791448	chr5	139475095	SMIM33	distal_enhancer
cg00548338	chr17	83021164	B3GNTL1	GeneBody	S_Shelf;N_Shelf
cg20067349	chr14	105653204	COPDA1	other_regul_region
cg15960610	chr11	4688658	OR51E2	GeneBody
cg25902419	chr21	42158633
cg13202658	chr11	70464878			S_Shore
cg20542814	chr15	67104931	SMAD3	distal_enhancer
cg12481332	chr2	61502273	XPO1	GeneBody
cg01628134	chr1	175481456	TNR-IT1	distal_enhancer
cg23897204	chr19	1922887	SCAMP4	other_regul_region	S_Shelf;S_Shore;N_Shore
cg00084764	chr22	26510211	TFIP11	GeneBody	N_Shelf
cg21123782	chr8	113051777	CSMD3	GeneBody
cg25544637	chr14	67473681	GPHN;TMEM229B	GeneBody;GeneBody	Island
cg10106479	chr6	132471989	STX7	distal_enhancer
cg10167711	chr6	139600821
cg15173767	chr14	74357422	VRTN	distal_enhancer	Island
cg08945003	chr19	41417650	BCKDHA	GeneBody
cg13808512	chr10	12531412	CAMK1D	GeneBody
cg09905727	chr5	150619560	SYNPO	prox_enhancer
cg24884100	chr20	1937387	SIRPA	GeneBody	N_Shore
cg01371055	chr7	23411000	SNORD65C	distal_enhancer
cg06951404	chr15	41899873	EHD4	GeneBody	N_Shore
cg16547381	chr11	69093594
cg04632869	chr3	15053512	MRPS25	GeneBody
cg22955612	chr2	51173742	NRXN1-DT	GeneBody
cg13877312	chr6	34730419
cg01073820	chr1	93200254	CCDC18	GeneBody
cg02651542	chr4	188014994
cg07643457	chr5	6423231
cg13049686	chr12	132023987	SNORA49	distal_enhancer
cg11455958	chr3	171861952
cg01544075	chr14	94114214	IFI27	distal_enhancer
cg01604081	chr6	87737133
cg03001703	chr10	87846177	CFL1P1	distal_enhancer
cg05721586	chr11	133822244	LINC02743	other_regul_region
cg11570091	chr16	87963243	BANP	distal_enhancer
cg13464515	chr6	100342620
cg02293985	chr17	63392399	TANC2;LOC105371856	GeneBody;GeneBody
cg03995635	chr4	163187610	NAF1	distal_enhancer
cg16671669	chr12	123608708	DDX55	GeneBody
cg05839930	chr11	297477	IFITM5	distal_enhancer	N_Shore
cg03213848	chr2	99832268	AFF3	GeneBody
cg18401753	chr17	20063879	SPECC1	GeneBody
cg01586976	chr22	27804323			S_Shore
cg18376317	chr12	131778445	SFSWAP	GeneBody	N_Shore
cg12117655	chr20	23472628
cg19477032	chr12	31300039	SINHCAF	GeneBody
cg10689794	chr7	12719626
cg15253040	chr10	75736442	LRMDA;LOC105378367	GeneBody;GeneBody
cg09792650	chr6	87330678	GJB7	prox_enhancer
cg10219128	chr9	129469400
cg14055168	chr17	78133250	TMC6	prox_enhancer	S_Shore
cg11355630	chr7	88345522	STEAP4	distal_enhancer
cg08157275	chr5	135319890	PITX1-AS1	GeneBody
cg11173000	chr7	68699549	RNA5SP231	distal_enhancer
cg17135352	chr11	134363861	B3GAT1	distal_enhancer	S_Shore
cg26889916	chrX	33741934	LOC105373153	GeneBody
cg17797995	chr12	72612392	CHCHD3P2	prox_enhancer
cg05850035	chr3	105195866	ALCAM	distal_enhancer
cg16667581	chr7	92135833	CYP51A1	prox_enhancer	S_Shore
cg10264295	chr15	33315193	RYR3	other_regul_region	S_Shelf
cg03632413	chr2	148304363	USP12P2	distal_enhancer
cg00559244	chr1	33820788	CSMD2	GeneBody
cg27459021	chr5	555610	MIR4456	distal_enhancer	S_Shore
cg25934073	chr3	24684896	RARB	distal_enhancer
cg24996755	chr1	4778110	AJAP1	GeneBody
cg11046653	chr7	54864658
cg12957783	chr8	106200931
cg15227375	chr15	83031742	LOC124903542;BTBD1	GeneBody;GeneBody
cg22764861	chr8	6419992	MCPH1	GeneBody
cg02597603	chr2	27833881	RBKS	GeneBody
cg12632706	chr9	129479149	LOC124902283	exon1	N_Shelf
cg15613760	chrX	20071920	MAP7D2	GeneBody
cg27114108	chr9	87746243	EIF3JP3	other_regul_region
cg06567732	chr5	151109073	TNIP1	distal_enhancer
cg08526731	chr14	25431894	LOC112268135	GeneBody
cg03626385	chr2	147324337
cg12288802	chr9	73618776
cg13771523	chr11	12864021	TEAD1	GeneBody
cg06946628	chr3	43365416			S_Shore
cg10799486	chr1	204162267	REN	distal_enhancer
cg19849251	chr14	91339518	CCDC88C	GeneBody
cg13533419	chr9	27575017	C9orf72	TSS1500	S_Shore;S_Shore
cg05623656	chr8	8961660	LOC124900259	exon1	N_Shore
cg09097084	chr6	5278946	FARS2	GeneBody
cg21240182	chr12	62279664	USP15	GeneBody
cg05185154	chr14	64221546	ESR2	distal_enhancer
cg14263472	chr20	45222498	SEMG2	GeneBody
cg01145738	chr11	110094199	ZC3H12C	prox_enhancer	S_Shore
cg20934208	chr16	517054	RAB11FIP3	GeneBody	S_Shore
cg02151406	chr4	7391712	SORCS2	GeneBody
cg08580776	chr5	137758685			S_Shelf
cg19574259	chr14	61386107	PRKCH;PRKCH	TSS1500;exon1
cg14598554	chr10	5523380	CALML3-AS1	other_regul_region	N_Shore
cg12441500	chr16	12113819	SNX29	GeneBody	N_Shelf
cg27642427	chrX	138848227	TPM2P1	other_regul_region
cg05934469	chr3	185715429	IGF2BP2-AS1	prox_enhancer
cg14132002	chr9	113519833	RGS3	distal_enhancer
cg07426546	chr16	72764612	ZFHX3-AS1	GeneBody
cg17611741	chr13	107210937	SNORD31B	distal_enhancer
cg24738464	chr19	51592443	ZNF175;LINC01530	GeneBody;GeneBody	N_Shore
cg27432507	chrX	110691775	M6PRP1	other_regul_region
cg25079615	chr20	23662536	LOC107985383	GeneBody
cg03370069	chr2	173692798
cg01802444	chr20	36352841	DLGAP4	GeneBody
cg09412184	chr17	8361332	LOC100128288	TSS1500
cg24439577	chr15	84042753
cg21641208	chr16	67458558	ATP6V0D1	distal_enhancer
cg16691391	chr10	4352795	LINC00703	distal_enhancer
cg17611090	chr12	51552712
cg12455991	chr13	44981507	NUFIP1	GeneBody
cg13319460	chr8	144756674	ZNF251	prox_enhancer	S_Shore
cg19017278	chr7	1120838	C7orf50	distal_enhancer	S_Shelf
cg07902085	chr13	100706804
cg10208923	chr9	113534848	RGS3	GeneBody
cg13678693	chr16	11183596
cg00308384	chr22	29215582	EMID1	distal_enhancer
cg20887590	chr1	25252908	RSRP1	GeneBody
cg07434277	chr14	105333852	BRF1	distal_enhancer	S_Shelf
cg03803445	chr2	172178462
cg08687374	chr5	148806686	ADRB2	distal_enhancer
cg00582714	chr3	129654229	CARMIL2P1	distal_enhancer
cg01535515	chr1	162852366	CCDC190	GeneBody
cg25213707	chr7	139713779	HIPK2	distal_enhancer	N_Shelf
cg20718618	chr15	83000566	C15orf40	distal_enhancer
cg04374451	chr2	238780997
cg03719229	chr9	93069203	SUSD3	promoter
cg07383415	chr2	16664390	CYRIA;FAM49A	prox_enhancer;prox_enhancer
cg07556256	chr5	559460			N_Shelf
cg00095878	chr7	151048603	ASIC3	promoter	N_Shore;N_Shelf
cg07370650	chr5	5314998	ADAMTS16;LOC101929200	GeneBody;GeneBody
cg25461303	chr17	45977967	MAPT	distal_enhancer
cg13368145	chr9	4905203	HNRNPA1P41	distal_enhancer
cg07194497	chr4	147514208	GTF2F2P1	distal_enhancer
cg15805078	chr10	131146526	TCERG1L-AS1	distal_enhancer
cg23866550	chr5	1894197	CTD-2194D22.4	other_regul_region
cg10238761	chr6	24990223	RIPOR2	GeneBody
cg03638473	chr2	149041445	LYPD6B	GeneBody	S_Shelf
cg22854219	chr5	135053225	PITX1-AS1	GeneBody	S_Shelf
cg07651017	chr2	20358407
cg16746502	chr4	2316097	ZFYVE28	GeneBody
cg14606676	chr15	99430061	LINC03080	other_regul_region
cg01059694	chr1	91736909	RN7SL653P	distal_enhancer
cg21236093	chr9	116081862
cg15729298	chr17	81178183	PVALEF	GeneBody
cg14535045	chr14	89626965	LOC105370617	GeneBody
cg25066030	chr5	149495681	LOC124901105	exon1
cg00622297	chr1	39043503	NDUFS5	distal_enhancer
cg20873949	chr15	98541623	FAM169BP	other_regul_region
cg21148121	chr16	12095122	SNX29	GeneBody
cg02759465	chr2	45316197	LINC01121	distal_enhancer
cg10410946	chr5	172183339	STK10	distal_enhancer
cg02961456	chr11	2996628	NAP1L4	distal_enhancer	S_Shelf
cg03820102	chr15	35458515	HNRNPA1P45	distal_enhancer
cg07466415	chr4	183860965	STOX2	distal_enhancer
cg12137357	chr1	46524099	MKNK1-AS1	distal_enhancer
cg05421636	chr3	122251467	CASR	GeneBody
cg02537176	chr2	23528680	LOC105374325	exon1	S_Shelf
cg17165430	chr12	53865204	LOC105378250	GeneBody
cg14845114	chr22	36941054
cg04566281	chr6	29504583	LINC02829	GeneBody
cg26856792	chr2	207760837
cg04574764	chr1	55718984	RP11-466L17.1	distal_enhancer
cg17104512	chr7	158917274	DYNC2I1	GeneBody	N_Shelf
cg09360561	chr6	31123080	CDSN	distal_enhancer
cg02754186	chr5	57697036
cg15718498	chr10	124625503	FAM53B	GeneBody
cg00249500	chr1	12644735	AADACL4	GeneBody
cg26407110	chr22	42868073	ARFGAP3	distal_enhancer	N_Shore
cg23344135	chr18	23515936	RMC1;NPC1	GeneBody;GeneBody
cg10834827	chr12	53170622	CSAD	GeneBody
cg22556455	chr6	88612732	SNORA73	distal_enhancer
cg07263430	chr14	20034493	OR4K13	GeneBody
cg16681320	chr11	79902643
cg01263537	chr1	87118857	LINC01140	other_regul_region
cg15901993	chr8	129565425	CCDC26	GeneBody
cg08760067	chr10	48443623	ARHGAP22	GeneBody
cg17368397	chr1	39904364			S_Shore
cg00557861	chr1	33661230	CSMD2	GeneBody
cg05745658	chr7	67359285
cg07429036	chr17	7601047	FXR2	GeneBody
cg11642345	chr2	80101918	RBM7P1	distal_enhancer
cg26915765	chr7	131588139	PODXL	distal_enhancer
cg01849668	chr1	204364577	PLEKHA6	GeneBody
cg01203528	chr1	111600636	LINC01160	distal_enhancer
cg00564765	chr7	64878406	ZNF273	GeneBody	N_Shelf
cg08569266	chr22	36104745
cg26029094	chr22	17580673	SLC25A18;LOC101929372	GeneBody;GeneBody	N_Shore
cg24489121	chr6	11785761
cg10424258	chr6	166503254	MIR1913	distal_enhancer
cg07581174	chr5	1519170	LPCAT1	distal_enhancer	N_Shelf
cg06782710	chr4	7540599	SORCS2	GeneBody
cg14602534	chr10	5766037	GDI2	GeneBody
cg05681591	chr1	43620553	KDM4A	distal_enhancer
cg16624590	chr11	74467039	KCNE3	prox_enhancer	N_Shore
cg23574586	chr18	54146917
cg14475171	chr9	136549093	NALT1	GeneBody	S_Shelf
cg04147121	chr19	15551804	CYP4F23P	distal_enhancer	S_Shore
cg14199661	chr11	102518426	MMP7	distal_enhancer
cg07216949	chr21	27129587
cg15443941	chr10	97764750	SFRP5	distal_enhancer
cg00853233	chr13	50201331	DLEU1	distal_enhancer
cg02389631	chr11	71241509	SHANK2	distal_enhancer
cg20565577	chr15	69279738
cg14802265	chr3	57309220	DNAH12	GeneBody
cg06406444	chr22	45575600	FBLN1	GeneBody
cg21867027	chr16	85304691	MIR5093	prox_enhancer
cg05780035	chr19	2790657	THOP1	distal_enhancer	Island
cg18706870	chr13	46651190	LRCH1	GeneBody
cg02618323	chr2	206866928
cg08051371	chr17	82791791	TBCD	GeneBody
cg10002742	chr15	28134000	HERC2	GeneBody	S_Shore
cg14017986	chrX	152392451	MIR105-1;MIR105-1	TSS200;TSS1500
cg02671917	chr16	81922814	PLCG2	GeneBody
cg14515988	chr9	137798829	EHMT1	GeneBody
cg16185011	chr8	55974278	RN7SL798P	distal_enhancer
cg22032040	chr17	1970415	RTN4RL1	GeneBody
cg10293235	chr6	154743160	SCAF8	distal_enhancer
cg08996580	chr14	49863436	RN7SL2	TSS1500	S_Shore;S_Shore
cg12011254	chr17	4261139	ANKFY1	GeneBody	N_Shelf
cg08848660	chr2	71111605	MCEE	GeneBody
cg25141446	chr20	31522025	HM13	distal_enhancer
cg06319310	chr1	154601240	ADAR	distal_enhancer
cg12764601	chr2	149038042	LYPD6B	prox_enhancer	N_Shore
cg16565555	chr1	180271403	LHX4	distal_enhancer
cg05080800	chr11	120226477	OAF	GeneBody
cg04751120	chr8	10630842	RP1L1	distal_enhancer
cg01195159	chr7	127844334	SND1	GeneBody
cg13722084	chr1	3401356	PRDM16	GeneBody	N_Shelf
cg00124685	chr8	58390808
cg14603642	chr7	1101711	GPER1	distal_enhancer	Island;N_Shore
cg12005220	chr7	157654516	PTPRN2	GeneBody	S_Shore;N_Shore
cg04880269	chr5	154937203	GEMIN5	prox_enhancer	N_Shore
cg02775802	chr2	46982597	TTC7A	GeneBody
cg16459881	chr10	70927268
cg23054770	chr17	80234348	SLC26A11	GeneBody
cg20635265	chr6	11225420	NEDD9	distal_enhancer
cg13261963	chr8	142702857	LY6K;LNCOC1	GeneBody;GeneBody	S_Shelf
cg23581864	chr16	50802145	CYLD-AS2	prox_enhancer
cg20458968	chr10	119704176	TXNP1	distal_enhancer
cg07233452	chr4	152692013	TMEM154	distal_enhancer
cg06074709	chr4	76489877	SHROOM3	GeneBody
cg18277003	chr12	124416093	NCOR2	GeneBody	N_Shore;N_Shore
cg14346820	chr5	13510626	NENFP3	distal_enhancer
cg04525647	chr3	10003923	EMC3;EMC3-AS1	GeneBody;GeneBody
cg07883018	chr11	67601355
cg20798233	chr3	127946120	KBTBD12	GeneBody
cg23080845	chr6	16413468	ATXN1	GeneBody
cg08651335	chr5	143363397	NR3C1	GeneBody
cg09547726	chr19	55314286	TMEM150B	GeneBody	S_Shore
cg11448120	chr20	61924113	MIR1257	other_regul_region	S_Shelf;N_Shelf
cg14642769	chr19	993507	GRIN3B	distal_enhancer	S_Shelf;N_Shore;N_Shelf
cg04437700	chr8	130541399	ASAP1	distal_enhancer
cg06904507	chr4	106690666	ACTR6P1	distal_enhancer
cg19636625	chr7	158783177	ESYT2	distal_enhancer
cg08985309	chr5	179061693	ZNF354C	GeneBody	S_Shore
cg20268575	chr15	39623546	FSIP1	GeneBody
cg27295496	chr22	30868461	OSBP2	distal_enhancer
cg12707909	chr3	191314243	CCDC50	distal_enhancer
cg11387672	chr10	129837938	EBF3	GeneBody	N_Shore;N_Shelf
cg03326343	chr9	127530004	NIBAN2;FAM129B	distal_enhancer;distal_enhancer	S_Shelf
cg27592761	chr18	45665000	SLC14A2;LOC105372093	GeneBody;GeneBody
cg04227973	chr9	126564957	RP11-205K6.2	other_regul_region
cg08447109	chr5	142017905
cg00157983	chr3	48517796	PFKFB4	GeneBody
cg03608086	chr2	144145648	GTDC1	GeneBody
cg16534486	chr11	68416489	PPP6R3	distal_enhancer	S_Shelf
cg19019304	chr13	95256377	ABCC4	distal_enhancer
cg11697847	chr7	129915964	UBE2H	GeneBody
cg07736222	chr3	124111642	KALRN	GeneBody
cg12484280	chr8	42436490	SLC20A2	GeneBody	N_Shore
cg23917909	chr6	11497333	RNU1-64P	distal_enhancer
cg06306968	chrX	152072820
cg14258567	chr9	126390199	NRON	distal_enhancer
cg12978467	chr8	109523336	EBAG9	distal_enhancer
cg24119052	chr19	11180326	KANK2	GeneBody	S_Shore
cg06007387	chr14	50335509	CDKL1	GeneBody
cg15304284	chr10	80897316	WARS2P1	distal_enhancer
cg11061045	chr7	55997398	NIPSNAP2	GeneBody
cg00936589	chr19	50836038	KLK15	prox_enhancer	Island
cg12667716	chr4	39700281	UBE2K	distal_enhancer	S_Shore
cg23486535	chr18	43893600	LOC105372088	GeneBody
cg15604478	chr10	114359530	AFAP1L2	distal_enhancer
cg00791873	chr16	87253000
cg11603707	chr7	116784543	MET	GeneBody
cg24105096	chr2	231621838	RN7SL499P	distal_enhancer
cg22063022	chr1	84303092	SAMD13	GeneBody	S_Shelf
cg03852099	chr2	177694172	PDE11A-AS1	distal_enhancer
cg04338262	chr2	236241557	ASB18	promoter	S_Shelf
cg15109484	chr10	60883480	RNU2-72P	distal_enhancer
cg09030553	chr10	33249842	NRP1	GeneBody
cg19338148	chr16	56643745	MT1DP	promoter	S_Shore
cg11128662	chr19	4010258	PIAS4	distal_enhancer	S_Shelf
cg09620632	chr20	45517058	SPINT3	TSS1500
cg13509184	chr10	73799143	ZSWIM8-AS1	distal_enhancer
cg09431843	chr1	246426021	Y_RNA	prox_enhancer
cg15370339	chr1	23727492	ELOA;TCEB3	distal_enhancer;distal_enhancer
cg05216833	chr3	62718802	RPL14P2	distal_enhancer
cg23618252	chr18	59053420	OACYLP	GeneBody
cg15831358	chr22	25555898	GRK3-AS1	distal_enhancer
cg26040067	chr22	18152395	USP18	GeneBody	S_Shelf
cg16715727	chr18	11005863	PIEZO2	GeneBody
cg18359311	chr12	130816416	STX2	GeneBody	N_Shelf
cg13091608	chr8	125459541
cg20421076	chr1	205543317
cg16643514	chr11	76183409
cg06355128	chr8	43022205	HOOK3	GeneBody
cg04442818	chr20	39616551
cg26540057	chr22	49764099	RPL5P35	distal_enhancer	N_Shore
cg14187619	chr2	238434470	ASB1	GeneBody	N_Shore
cg01557620	chr7	150363322	REPIN1	distal_enhancer
cg01458651	chr7	9634713	PER3P1	exon1
cg06297160	chr16	88080231			S_Shelf
cg23621914	chr18	59383254	LOC107985156	GeneBody
cg19934445	chr14	98954208	RPL3P4	distal_enhancer
cg13317117	chr17	52774255
cg15808235	chr2	130438078	CYP4F62P	GeneBody
cg04724674	chr3	33054943	SEC13P1	distal_enhancer
cg14777366	chr10	21744406	RN7SKP219	distal_enhancer
cg08986031	chr5	179120750	ADAMTS2	GeneBody	Island
cg19575146	chr14	61491329	PRKCH	GeneBody
cg24538492	chr19	40802849	EGLN2	promoter	S_Shelf;S_Shore
cg10337876	chr6	158595314	MIR7161	distal_enhancer
cg17467966	chr12	34219833	LINC02963	TSS1500	S_Shore
cg05716343	chr17	51243021	MBTD1	GeneBody
cg25476828	chrX	73980131	JPX	GeneBody
cg04128352	chr5	44809246	MRPS30	prox_enhancer	Island
cg14316035	chr14	70000723	SLC8A3	distal_enhancer
cg17429133	chr12	30134622
cg13953876	chr9	94204935	LINC02603	TSS1500
cg02950364	chr2	46331113	EPAS1	distal_enhancer
cg03163262	chr2	235836470	TMSB10P1	distal_enhancer
cg21263022	chr16	22185387	SDR42E2;LOC124903666	GeneBody;GeneBody
cg20075310	chr14	106309227	IGHVIII-26-1	prox_enhancer
cg17755593	chr4	16477022	LOC105374505	GeneBody
cg04309385	chr2	108937890	EDAR	distal_enhancer
cg09904793	chr1	3388020	PRDM16	GeneBody	N_Shelf
cg16489118	chr18	55491716	TCF4-AS2	prox_enhancer
cg18682659	chr13	44199333
cg05079055	chr14	85394050	LINC00911	other_regul_region
cg06960263	chr19	3509813	FZR1	distal_enhancer	S_Shelf
cg16294584	chr11	46888983	LRP4	TSS1500
cg13169967	chr11	62806140	NXF1	prox_enhancer	S_Shore
cg11978233	chr7	74165301
cg01887677	chr5	172540214	LINC01944	distal_enhancer
cg17690513	chr5	123059146
cg15366090	chr8	124560085	MTSS1	GeneBody
cg08047229	chr8	133207083	WISP1;CCN4	distal_enhancer;distal_enhancer
cg06373835	chr19	45365091	ERCC2	other_regul_region	S_Shore
cg06484854	chr1	3599907	MEGF6	distal_enhancer
cg02254812	chr1	204191813	KISS1	GeneBody	S_Shore
cg11748212	chr21	46089823
cg22729791	chr14	67705508	RN7SL369P	prox_enhancer
cg14490754	chr2	128576566	LOC105373611	GeneBody
cg05422488	chr12	98383645
cg13453491	chr9	16575964	BNC2	GeneBody
cg07158473	chr1	43400186	SZT2	GeneBody
cg02334189	chr2	2791433	LOC105373390	GeneBody
cg09212052	chr20	46874902	RPL13P14	other_regul_region
cg00329747	chr1	18285335	IGSF21	GeneBody
cg00857011	chr1	62273823	KANK4	TSS1500
cg17119498	chr1	230257793	GALNT2	GeneBody
cg04815017	chrX	153496486	HAUS7	TSS1500
cg03595927	chr8	54244732
cg00528200	chr1	31698030	COL16A1	GeneBody
cg06768071	chr22	43264609	SCUBE1-AS1	distal_enhancer
cg09337201	chr6	28884350
cg04498101	chr6	3140249	BPHL	GeneBody	N_Shore
cg02257166	chr1	245648934	KIF26B	GeneBody
cg15548371	chr1	86834185
cg03284709	chr15	73965145	STOML1	distal_enhancer
cg08191163	chr5	80924553
cg09832180	chr5	57724661
cg14464393	chr2	70978148	ANKRD53	prox_enhancer	N_Shore
cg12149991	chr4	24966350	CCDC149	GeneBody
cg16484793	chr11	65893223	FOSL1	GeneBody	S_Shore
cg05713788	chr3	156551347	SSR3	distal_enhancer	N_Shelf
cg13499555	chr1	197662542	DENND1B	GeneBody
cg15183400	chr10	69887114	COL13A1	GeneBody
cg16330225	chr10	128062160	PTPRE	distal_enhancer
cg03770217	chr12	111368134	PHETA1;FAM109A	prox_enhancer;prox_enhancer	N_Shore
cg03417265	chr1	41205881	SCMH1	GeneBody
cg12629056	chr3	21431523	ZNF385D	GeneBody
cg24852546	chr16	75258547	BCAR1;LOC105371344	GeneBody;GeneBody
cg23815080	chr18	79601511
cg20950964	chr16	930846	LMF1-AS1	other_regul_region	S_Shore;S_Shore
cg01766600	chr12	3454920	PRMT8;LOC124902862	GeneBody;GeneBody
cg07814432	chr9	87710242			S_Shelf
cg01463225	chr9	133679338	DBH-AS1	distal_enhancer
cg19635552	chr15	56886690	LINC03065	prox_enhancer	N_Shore
cg27207138	chrX	74614904	RLIM	TSS1500	S_Shore
cg21217793	chr16	17725877
cg17581877	chr7	158618443	THAP5P1	distal_enhancer
cg17267917	chr12	2123856	CACNA1C	GeneBody
cg09118337	chr6	7237806	RREB1	GeneBody
cg03865018	chr1	19704519	HTR6	distal_enhancer
cg12658269	chr9	29213103	LINGO2;LINGO2	TSS1500;exon1	S_Shore;N_Shore;N_Shore
cg07644112	chr14	50344145	CDKL1	exon1
cg03835941	chr16	10602051	EMP2	distal_enhancer
cg14476678	chr9	136602322	LINC01451	distal_enhancer
cg19020805	chr10	49633819	CHAT	distal_enhancer
cg04182166	chr2	221372613
cg16169104	chr18	22084873	RP11-595B24.2	distal_enhancer
cg15929342	chr11	2417860	TRPM5	other_regul_region	S_Shelf;N_Shelf
cg05273495	chr17	61145245	BCAS3	GeneBody
cg09217124	chr6	16681274	ATXN1	GeneBody
cg20589656	chr15	71652030	THSD4	GeneBody
cg06929371	chr20	22660155
cg15429802	chr8	125615183	LINC02964	GeneBody
cg07467532	chr11	86418217	CCDC81	GeneBody
cg00507879	chr1	30081147
cg01639705	chr8	123619991
cg07292161	chr9	89424290	SEMA4D	GeneBody
cg04909076	chr3	51429802	DCAF1	GeneBody
cg12535149	chr2	23478486	KLHL29	GeneBody
cg13239423	chr8	141644133
cg20661508	chr15	77852370	CSPG4P13	distal_enhancer
cg09445481	chr8	56009448	RN7SL323P	distal_enhancer
cg12256087	chr8	19225036	LOC100128993	GeneBody
cg08095984	chr5	69415894	MARVELD2	GeneBody	S_Shore
cg27124578	chrX	64152955
cg22622877	chr17	46994110	LRRC37A2;LOC101927060	GeneBody;GeneBody
cg17617535	chr11	117521233	DSCAML1	GeneBody	S_Shelf
cg22520289	chrY	19710997	KDM5D	GeneBody
cg13453175	chr2	88672170	LOC102724805	GeneBody
cg11197115	chr2	120361229	INHBB	other_regul_region
cg07732247	chr9	133170992	GBGT1	distal_enhancer
cg13462430	chr21	43299550	LINC00322	distal_enhancer	S_Shore;N_Shore
cg06665825	chr13	45365073	TPT1-AS1	distal_enhancer
cg15913984	chr7	155951055	LOC124901788	TSS1500
cg09318506	chr6	27411413	ZNF184	GeneBody
cg03225738	chr2	100893745	NPAS2	exon1
cg07356955	chr4	170027790	MFAP3L	TSS1500	S_Shore;S_Shore
cg11317472	chr20	48762168	PREX1	distal_enhancer
cg06278698	chr20	49916659	SPATA2	prox_enhancer	S_Shore
cg24809990	chr19	55551684			S_Shore
cg17061347	chr11	127406197
cg15543078	chr19	5726893	CATSPERD	GeneBody
cg22502827	chr2	165779511	GALNT3	GeneBody
cg01043281	chrX	3006624	ARSH	promoter
cg09135706	chr11	46635842	ATG13	distal_enhancer
cg26162583	chr22	26452692	ASPHD2	distal_enhancer
cg00496475	chr1	29121601	TMEM200B	prox_enhancer	Island
cg00346286	chr14	45135135	FANCM;FKBP3	TSS1500;TSS1500	S_Shore;N_Shore
cg10455794	chr11	2797062	KCNQ1	distal_enhancer	Island
cg09464881	chr6	39339734	ANKRD39P1	distal_enhancer
cg13772331	chr9	75182316
cg20969513	chr16	1434684	CCDC154	GeneBody	S_Shelf;S_Shore;N_Shelf
cg21735302	chr16	74632598	HSPE1P7	distal_enhancer
cg10333634	chr6	158311828	TULP4	prox_enhancer
cg01262246	chr10	31321377	ZEB1-AS1	prox_enhancer	S_Shore
cg13168087	chr9	94824172	AOPEP	GeneBody
cg13491564	chr9	21397690			S_Shore
cg05461627	chr10	7734067	ITIH2	GeneBody
cg05213673	chr3	48713266	IP6K2	GeneBody	N_Shelf
cg16810969	chr1	58895879	LINC02777	distal_enhancer
cg02300005	chr2	494794	LOC100996637	TSS1500	N_Shore;N_Shelf
cg17490432	chr4	109082484	COL25A1	GeneBody
cg19340963	chr14	31080232	AP4S1	distal_enhancer
cg24375488	chr19	30447449	ZNF536	GeneBody	S_Shore;N_Shelf
cg26328922	chr9	118418740
cg05050055	chr3	66436560	LRIG1	distal_enhancer
cg13494350	chr9	21803247	MTAP	prox_enhancer	S_Shore
cg04172171	chr3	186262277	DGKG	GeneBody
cg01782614	chr18	74388792
cg12760786	chr14	77974375
cg07650348	chr5	6906375
cg22596938	chr17	45106654	MIR6784	distal_enhancer
cg13615590	chr17	80024123	TBC1D16;LOC124904072	GeneBody;GeneBody	Island
cg16836762	chr11	103945927	PDGFD	GeneBody
cg09177925	chr19	55464248	C19orf85	prox_enhancer	S_Shelf
cg18870683	chr12	124342953	MIR6880	other_regul_region	N_Shore;N_Shelf
cg01814360	chr11	83140873	BCAS2P1	distal_enhancer
cg19869922	chr14	92986660	ITPK1	GeneBody
cg01321500	chr11	70951963	SHANK2	GeneBody
cg12426303	chr1	29849463
cg02004381	chr7	157289612	LOC124901803	GeneBody
cg14204785	chr9	122111331
cg10952792	chr18	22084621	RP11-595B24.2	distal_enhancer
cg14088970	chr17	79215367	RBFOX3	distal_enhancer
cg15591061	chr10	113093036	RPS15AP30	distal_enhancer
cg23617716	chr9	99828200	NR4A3	prox_enhancer	S_Shelf;N_Shore
cg09820844	chr1	117564426
cg03775924	chr2	169406227
cg04727231	chr18	63676451
cg12521286	chrX	70050790	AWAT2	TSS1500
cg11669532	chr4	52965104	SCFD2	GeneBody
cg16472866	chr11	65394455	FRMD8	distal_enhancer
cg10981725	chr7	47026557	MRPL42P4	prox_enhancer
cg11079097	chr17	76691987	MXRA7	prox_enhancer
cg01913446	chr6	118565884	CEP85L;LOC107986524	GeneBody;GeneBody
cg06646679	chr17	11506841	DNAH9	other_regul_region
cg01185295	chr19	6990665	ADGRE4P	GeneBody
cg13926049	chr11	12380508	PARVA	GeneBody	S_Shelf
cg09652474	chr12	32731516	DNM1L	GeneBody
cg14463767	chr9	136228209	QSOX2	distal_enhancer
cg17574197	chr19	5588044	SAFB2	GeneBody	S_Shore
cg24011196	chr19	5844736	FUT3	GeneBody	S_Shore
cg12266642	chr8	20284209	RNA5SP257	distal_enhancer
cg00950384	chr1	119766305	HMGCS2	GeneBody
cg00625610	chr17	80809151	RPTOR	GeneBody
cg09178011	chr6	13287984	TBC1D7-LOC100130357;LOC100130357	GeneBody;GeneBody
cg19130366	chr5	29759011
cg13715446	chr2	54621407	SPTBN1	GeneBody
cg11550921	chr7	108079775	LAMB4	distal_enhancer
cg23277007	chr18	13234630	LDLRAD4	GeneBody
cg00720206	chr1	47031093	CYP4X1	GeneBody
cg01670484	chr8	139896286	TRAPPC9	GeneBody
cg04239831	chr15	89848811	MIR5094	prox_enhancer
cg27715657	chrX	149544478	EOLA1;EOLA1;EOLA1	TSS200;TSS1500;exon1	S_Shelf
cg15818873	chr10	131928066	PPP2R2D	distal_enhancer
cg14252430	chr9	131836317
cg09040153	chr6	901289
cg13525928	chr12	109784385	FAM222A-AS1	distal_enhancer
cg13973419	chr22	36356065	MYH9	distal_enhancer
cg06134044	chr17	76927917	RP11-87G24.6	distal_enhancer
cg14730192	chr15	76138821	TMEM266	GeneBody
cg04600841	chr3	15817120	ANKRD28	distal_enhancer
cg12105904	chr9	134590838			N_Shore
cg05034200	chr14	53718150	LOC105370504;LINC02331	GeneBody;GeneBody
cg07472016	chr1	44634300	TMEM53	distal_enhancer	S_Shore
cg16513468	chr1	154504183	TDRD10	other_regul_region	S_Shore
cg10042630	chr6	122792031	SMPDL3A	distal_enhancer	S_Shelf
cg26114784	chr22	23113232	Metazoa_SRP	distal_enhancer
cg15253037	chr10	75736079	LRMDA;LOC105378367	GeneBody;GeneBody
cg07789493	chr3	150414981	TSC22D2	GeneBody
cg14629524	chr5	138398349	KDM3B	GeneBody
cg14012742	chr9	98943751	COL15A1	promoter	Island
cg11202163	chr7	27195356	HOXA13	GeneBody	S_Shore;N_Shelf
cg27522581	chrX	123341319	GRIA3	GeneBody
cg01751872	chr1	192546936	RGS1	distal_enhancer
cg26795955	chrX	22031624	PHEX	TSS1500
cg12569845	chr1	23951501	LOC124903877	GeneBody
cg05260920	chr3	97910410	CRYBG3	GeneBody
cg13371026	chr9	5269568	RLN2	distal_enhancer
cg03100597	chr2	86398379
cg23174498	chr2	47123675	STPG4	GeneBody
cg11513937	chr19	48495768	LMTK3	distal_enhancer	S_Shore
cg12720670	chr7	102045583	CUX1	GeneBody
cg24069817	chr19	8576865	MYO1F	prox_enhancer
cg11588564	chr13	44932345	NUFIP1	distal_enhancer
cg17351239	chr9	19033308	FAM154A;SAXO1	other_regul_region;other_regul_region
cg08145282	chr5	76169744	SV2C	GeneBody	N_Shore
cg22888228	chr17	71022958
cg16409939	chr15	58261582	ALDH1A2	distal_enhancer
cg07493438	chr17	81625346	NPLOC4	GeneBody
cg19073755	chr13	100434687	PCCA-AS1	distal_enhancer
cg21580043	chr17	18025756	ATPAF2	GeneBody
cg12511148	chr10	75611823	LRMDA	GeneBody
cg09064419	chr3	184143084	EIF2B5	GeneBody
cg23134937	chr17	83054277	B3GNTL1	distal_enhancer	S_Shelf;N_Shore;N_Shelf
cg10003483	chr6	116768961	FAM162B	distal_enhancer	S_Shelf
cg08773212	chr10	5270564	LINC02561	GeneBody
cg18776016	chr20	63448319	KCNQ2-AS1	prox_enhancer	S_Shelf;Island
cg27419950	chrX	108725080	IRS4	GeneBody
cg12667136	chr22	40402969	SGSM3	GeneBody
cg07071376	chr4	128756065	JADRR	distal_enhancer
cg19856946	chr14	92038471	TRIP11	GeneBody	N_Shore
cg19076690	chr16	4647773	MGRN1	GeneBody	N_Shore
cg07630265	chr7	151888467	PRKAG2-AS1	distal_enhancer
cg13706968	chr9	64881128	LOC100132154	GeneBody
cg10582388	chr7	3244817	SDK1-AS1	GeneBody
cg08409714	chr5	115607973	TMED7-TICAM2;TICAM2-AS1	GeneBody;GeneBody
cg08648876	chr5	143059098	LOC124901097	TSS1500
cg17333001	chr1	16995802	MFAP2	promoter
cg13568655	chr9	33117071	SMU1	distal_enhancer
cg22653115	chr12	53666359	ATP5MC2	GeneBody
cg13757320	chr9	72985205	ALDH1A1	distal_enhancer
cg12736384	chr7	28480215	CREB5	GeneBody
cg21375675	chr16	30821925			S_Shore
cg10180478	chr3	46920419
cg11994257	chr20	56550425
cg04388009	chr2	239429809
cg00522453	chr2	151640330	NEB	distal_enhancer
cg01381805	chr1	52574716	EEF1GP7	prox_enhancer
cg06643679	chr11	45340635	RP11-430H10.1	distal_enhancer
cg13716790	chr2	47272196	EPCAM-DT	GeneBody	N_Shore
cg13083110	chr9	130871628	QRFP	distal_enhancer
cg04768709	chr22	47684841	EPIC1	GeneBody
cg04911525	chr19	3075667	AES;TLE5	distal_enhancer;distal_enhancer
cg21414754	chr2	110732127	ACOXL	prox_enhancer	N_Shore
cg06090804	chr4	926644	GAK	GeneBody	N_Shore
cg06294620	chr4	15108219	C1QTNF7-AS1	GeneBody
cg15493494	chr2	7666095	LOC101929510	GeneBody
cg17660194	chr12	55657273	PSMB3P1	distal_enhancer
cg01737303	chr3	149979985			N_Shelf
cg06139060	chr4	76159271	SCARB2	GeneBody
cg15932460	chr9	33515001			S_Shelf
cg11675448	chr22	39182834	FUNDC2P4	distal_enhancer
cg00073406	chr1	2944270
cg14462984	chr9	136203917	LHX3	prox_enhancer	S_Shore;N_Shore
cg12905921	chr8	99837685	VPS13B	GeneBody
cg17193167	chr8	94155189	RPL6P23	other_regul_region
cg12667463	chr14	105812232
cg25303882	chr20	44877755
cg20832140	chr14	67581186	GPHN;PLEKHH1	GeneBody;GeneBody
cg10062799	chr6	125919822	NCOA7	prox_enhancer
cg03309648	chr4	88278473	PPM1K	TSS1500
cg05941358	chr3	186258216	DGKG	distal_enhancer
cg03463032	chr6	86880222
cg04258229	chr9	114284550	ORM1	distal_enhancer
cg04848149	chr3	47377505	PTPN23-DT	distal_enhancer	N_Shelf
cg22053371	chr17	2955916	RAP1GAP2	GeneBody
cg05315141	chr19	2355373	TMPRSS9	other_regul_region	S_Shelf;S_Shelf;S_Shore;S_Shore
cg00763539	chr19	14406438	ADGRE5	GeneBody	Island
cg12603914	chr3	159881737	IQCJ-SCHIP1;SCHIP1	GeneBody;GeneBody
cg01400089	chr3	134375130	AMOTL2	prox_enhancer	S_Shore
cg15047616	chr22	26619755	CRYBB1	prox_enhancer
cg26545182	chr22	49930153			S_Shore
cg23592229	chr18	56615986	TXNL1	distal_enhancer
cg06805678	chr4	87821708	MEPE	GeneBody
cg13736952	chr9	70411002	KLF9	distal_enhancer	N_Shore
cg03642566	chr2	149622476	MMADHC-DT	GeneBody
cg20194207	chr9	35703885	TLN1	GeneBody
cg15870905	chr11	373468	B4GALNT4	GeneBody	S_Shelf;N_Shelf
cg18562423	chr6	109428938	PPIL6	distal_enhancer
cg05353355	chr3	112345268	CD200	GeneBody
cg16508544	chr11	67101668
cg03674644	chr13	110930090
cg15302281	chr6	3217729	TUBB2B	other_regul_region
cg04011423	chr3	141388640	ZBTB38	prox_enhancer
cg09486349	chr6	41704923	TFEB	prox_enhancer
cg04348357	chr2	237059140	LOC105373950	exon1
cg09107393	chr20	18014081
cg07558093	chr7	129585762
cg14141096	chr9	114262164	MIR455	distal_enhancer
cg20657794	chr15	77613040	LOC105370906;LINGO1	GeneBody;GeneBody	N_Shore
cg08671821	chr4	55398669	TMEM165	distal_enhancer	S_Shelf
cg04438603	chr16	65667062
cg15276037	chr5	80711340	MSH3	GeneBody
cg14397274	chr9	133532545	ADAMTSL2	prox_enhancer	N_Shore
cg23973334	chr19	4391596	SH3GL1	distal_enhancer
cg01644246	chr1	177914802
cg10344057	chr14	73410341	NUMB	GeneBody
cg22312573	chr17	21102065
cg21668076	chr16	69110736	HAS3	distal_enhancer	S_Shelf;S_Shore
cg27027723	chr18	55510213	TCF4	prox_enhancer
cg19094166	chr5	5146152	ADAMTS16	distal_enhancer
cg16333016	chr10	13441782	RP11-445K13.2	other_regul_region
cg02096368	chr10	132424623			N_Shore
cg02726722	chr20	49894267	SPATA2	distal_enhancer
cg11427084	chr7	98354088	BAIAP2L1	GeneBody
cg16830574	chr8	89722563	PARAIL	GeneBody
cg16675510	chr11	79119961	TENM4	GeneBody
cg14230340	chr9	124290486	NEK6	prox_enhancer
cg10248036	chr6	150074287
cg11924544	chr7	152194505	KMT2C	GeneBody
cg10341833	chr6	121523744	RNU4-76P	distal_enhancer
cg09359407	chr6	31034481	MUC22	GeneBody
cg26539411	chr22	49727567	LOC124905146	exon1	S_Shelf
cg10513659	chr8	86564506	MIOXP1	other_regul_region
cg03462324	chr10	44962562	RASSF4	GeneBody	S_Shelf
cg16404476	chr12	68252802	IL22	GeneBody
cg25818338	chr8	28203343
cg01077403	chr10	77729537
cg00935698	chr19	13644176
cg06899018	chr18	3306859
cg18314193	chr20	61352454	CDH4	GeneBody
cg09003648	chr14	55103521	LGALS3	distal_enhancer
cg04412016	chr2	240733158	KIF1A	GeneBody
cg14300943	chr9	27534291	EMICERI	distal_enhancer
cg11508568	chr3	58418578	PXK	GeneBody
cg23937770	chr19	3200968	NCLN	GeneBody	S_Shore;N_Shore;N_Shelf
cg14015192	chr9	99183343	LOC105376174	TSS1500
cg07442124	chr4	181970596	CCNHP1	distal_enhancer
cg25604046	chr1	201461618
cg16625054	chr15	94226623
cg13420135	chr16	1612087	IFT140	promoter	Island
cg14237020	chr9	124747351	LOC124900274	exon1
cg01180640	chr10	118341873	FAM204A	prox_enhancer	N_Shore
cg10098013	chr11	85943216
cg17926665	chr7	34066944	BMPER	GeneBody
cg14075133	chr20	37072876	RBL1	GeneBody
cg08720529	chr5	151803909	ATOX1	distal_enhancer
cg22959947	chr17	75831148	UNC13D	GeneBody
cg09476964	chr6	40887354	UNC5CL	distal_enhancer
cg14323620	chr6	168170208
cg05140425	chr1	31986777
cg09878987	chr8	129692318
cg01129580	chr2	3420371	TRAPPC12	distal_enhancer
cg06110400	chr14	70014227	SLC8A3	other_regul_region
cg08632907	chr5	141700170			N_Shelf
cg00518932	chr22	43429861	MPPED1	GeneBody
cg18135794	chr12	114673373	TBX3-AS1	distal_enhancer	S_Shore;N_Shore
cg14665788	chr4	11636383	LOC107986178	GeneBody
cg02194384	chr10	71789748	MIR7152	TSS1500
cg09113707	chr20	23019694	LOC101929707	GeneBody
cg10811062	chr7	27792161	TAX1BP1-AS1	distal_enhancer
cg10604254	chr7	4753757	AP5Z1	distal_enhancer	N_Shore;N_Shore
cg17766219	chr3	188978348	ENOPH1P1	distal_enhancer
cg22739183	chr17	58092851	DYNLL2	GeneBody
cg22626130	chr1	74464107	FPGT-TNNI3K;TNNI3K	GeneBody;GeneBody
cg00760191	chr1	51851035	TSEN15P2	distal_enhancer
cg01451838	chr1	155060288	EFNA4	distal_enhancer	N_Shelf
cg16189627	chr11	34052980	CAPRIN1	promoter	Island
cg26459999	chr22	45742428	ATXN10	GeneBody
cg02569420	chr19	30398466	ZNF536	GeneBody
cg10441845	chr6	167645616
cg16005336	chr11	11788246	MIR8070	distal_enhancer
cg11469794	chr20	32781668	DNMT3B	GeneBody
cg03487391	chr2	218731814	TTLL4	distal_enhancer
cg01999390	chr1	221861799	LOC124904517	GeneBody
cg14143125	chr9	114395433	AKNA	prox_enhancer	N_Shelf
cg07213955	chr2	112025290	MERTK	GeneBody
cg20670880	chr15	78559453	CHRNA5	promoter
cg17507371	chr5	42426110	GHR	prox_enhancer	S_Shelf;S_Shore
cg09129997	chr20	56809601
cg23740849	chr18	74835324	ZNF407	distal_enhancer
cg00135257	chr2	219075657	NHEJ1	GeneBody
cg09180105	chr6	13473531	GFOD1	distal_enhancer
cg25782610	chr9	107284641	RAD23B	prox_enhancer	S_Shore
cg24560817	chr19	42230214	GSK3A	GeneBody
cg17374344	chr10	92603170	KIF11	GeneBody
cg06763729	chr4	82462355
cg04354408	chr5	40465204
cg04683129	chr10	92507808	IDE	GeneBody
cg09782171	chr10	125626396	ALDOAP2	distal_enhancer
cg20128547	chr3	136900165	RAD51AP1P1	promoter
cg14068707	chr9	106858026	ZNF462	distal_enhancer	N_Shelf
cg11939320	chr8	135592566	MAPRE1P1	other_regul_region
cg12790350	chr1	232355730
cg13265472	chr8	142923283	CYP11B2	distal_enhancer
cg04874196	chr7	32894494			S_Shelf
cg11651134	chr15	76965021	RN7SL278P	distal_enhancer
cg18245971	chr12	122750264			N_Shelf
cg25704510	chr21	22075109	LINC01687	GeneBody
cg09668808	chr11	77590732	AQP11	GeneBody	S_Shore
cg22338588	chr19	56088790	ZNF787	GeneBody	Island
cg22501803	chr17	39174208	LOC105371768	TSS1500	N_Shore
cg16686863	chr21	37527477	KCNJ6-AS1	GeneBody
cg07818524	chr21	45894694	PCBP3	prox_enhancer	N_Shelf
cg04271024	chr12	55698764	ITGA7	distal_enhancer
cg07093769	chr4	132345252
cg23349062	chr18	23946948	LAMA3	GeneBody
cg01412777	chr11	111916613	CRYAB;HSPB2-C11orf52	GeneBody;GeneBody
cg03387510	chr11	75565926	SERPINH1	GeneBody	S_Shelf;N_Shore
cg01197162	chr1	110677674			S_Shore
cg07260070	chr19	45016378	RELB	distal_enhancer
cg02177390	chr1	237671217	RYR2	GeneBody
cg11867352	chr16	85680075	GINS2	distal_enhancer
cg05800350	chr14	102797379	TRAF3	distal_enhancer
cg03649480	chrX	153708668	BCAP31	distal_enhancer
cg03501167	chr1	118088249	SPAG17	GeneBody
cg10686933	chr7	12373490	VWDE	GeneBody
cg03611767	chr2	142937027	SFXN4P1	distal_enhancer
cg08000930	chr2	129254360	LINC01854;LOC105373612	GeneBody;GeneBody
cg25832930	chr21	36479643	CLDN14	prox_enhancer
cg05767426	chr17	68301606	ARSG	distal_enhancer
cg03065438	chr8	140653531	PTK2	distal_enhancer
cg11124608	chr10	98323885	LOXL4	distal_enhancer
cg11775608	chr3	175041663	EEF1B2P8	other_regul_region
cg11979321	chr8	140471116	TRAPPC9	distal_enhancer
cg11015073	chr16	1507440	TELO2	GeneBody	S_Shelf;N_Shelf
cg05658399	chr3	149007533	GYG1	GeneBody
cg24331326	chr19	23275851			S_Shore
cg12184402	chr19	45305207	CKM	distal_enhancer
cg02979419	chr2	71475101	DYSF	GeneBody
cg16538274	chr11	68664894	GAL	other_regul_region
cg03684697	chr11	47787350	NUP160	GeneBody
cg01691771	chr7	128419465	IMPDH1	distal_enhancer
cg23520241	chr18	47883745	SMAD2	GeneBody
cg00812927	chr5	17261409	RNU6-1003P	distal_enhancer
cg26833292	chr9	77291605	VPS13A	GeneBody
cg09771825	chr6	84062327	MRAP2	distal_enhancer
cg17243480	chr9	106218564	LOC107987108	GeneBody
cg02009258	chr5	149695813	LOC124901221	exon1
cg21923237	chr16	87957871	BANP	GeneBody	Island
cg16078511	chr5	56089750
cg13116643	chr8	128657662	LINC00824	distal_enhancer
cg12591478	chr4	7778374	AFAP1;AFAP1-AS1	GeneBody;GeneBody
cg27040791	chrX	50812669	SHROOM4	prox_enhancer	N_Shore
cg03661582	chr12	47844021	VDR	GeneBody
cg16850027	chr13	50357914	RPL34P26	distal_enhancer
cg11424450	chr19	17392076	CCDC194	distal_enhancer	S_Shore;N_Shore
cg21350428	chr12	7218578
cg10404856	chr1	210253214
cg15233197	chr16	3698977	TRAP1	GeneBody
cg24320640	chr2	130959457	ARHGEF4	GeneBody	N_Shelf
cg10852669	chr8	102128577	MIR5680	distal_enhancer
cg03788332	chr2	170743872	ERICH2-DT	distal_enhancer
cg16925110	chr12	26226323	SSPN;ITPR2-AS1	GeneBody;GeneBody
cg07748807	chr2	239913432	MIR4786	distal_enhancer
cg23703894	chr2	21000699
cg25465192	chr20	57598750
cg05912084	chr17	79802034			Island
cg26215939	chr4	75991042	SDAD1	promoter	Island
cg04516750	chr6	25407911	RNU6-987P	distal_enhancer
cg00871353	chr17	37046563	AATF;LOC105371753	GeneBody;GeneBody
cg13424635	chr6	36971388	MTCH1	distal_enhancer
cg11664090	chr12	25385199			Island;N_Shore
cg08128054	chr5	73984824
cg20801983	chr15	90984013	PRC1;PRC1-AS1	GeneBody;GeneBody
cg27002403	chrX	47306419
cg25544111	chr20	62495473	LOC124904947	GeneBody
cg21648686	chr12	110931107
cg25521171	chr22	20025459	TANGO2	distal_enhancer	S_Shelf
cg00612972	chr1	38209766	LOC105378654;LINC01343	GeneBody;GeneBody
cg10516327	chr7	832075	SUN1	prox_enhancer
cg22318886	chr6	1928193	GMDS	GeneBody
cg02950814	chr2	68908336
cg12418918	chr6	143967185	PLAGL1	other_regul_region
cg06884805	chr11	13338549	RN7SKP151	distal_enhancer
cg23122559	chr17	82613352			N_Shore
cg27078206	chr16	5065625	C16orf89	prox_enhancer
cg12415435	chr2	84968300			N_Shelf
cg11273394	chr5	154630441			N_Shore
cg10187426	chr6	142884552	HIVEP2	distal_enhancer
cg17915641	chr12	92621323	LOC105369905;LOC124902983	GeneBody;GeneBody
cg02404161	chr11	45206085	PRDM11	GeneBody
cg14010966	chr16	11843594	RSL1D1	other_regul_region
cg16449205	chr11	64264970	PLCB3	distal_enhancer	N_Shelf
cg00373901	chr8	127754494	CASC11	distal_enhancer
cg07243676	chr11	64633351	NRXN2	GeneBody	S_Shelf
cg20302153	chr15	41867901	MIR4310	prox_enhancer
cg15234675	chr1	167538764	CREG1	distal_enhancer
cg11716083	chr7	131546322	PODXL	distal_enhancer
cg09049861	chr20	58893913	GNAS	prox_enhancer	S_Shore
cg21289858	chr13	112336233
cg02328579	chr2	176127240	HOXD8	distal_enhancer	S_Shelf;S_Shelf;N_Shore;N_Shore
cg14041795	chr13	51180301
cg02688694	chr16	75305630	RNU6-758P	distal_enhancer
cg13925362	chr1	4795505
cg07771880	chr7	27234913			N_Shore
cg24370379	chr19	30087283
cg00187813	chr9	105676342
cg12172396	chr8	10636507	RP1L1	distal_enhancer
cg02910822	chr4	76570805	MIR4450	distal_enhancer
cg00069906	chr1	2812368
cg01249479	chr1	2305464	SKI	GeneBody	S_Shore;Island
cg25485292	chr20	58910678	GNAS	distal_enhancer
cg05538945	chrX	136765547	ARHGEF6	prox_enhancer	N_Shore
cg08809526	chr14	99561572	CCDC85C	GeneBody
cg14527022	chr5	107841433	RN7SKP122	distal_enhancer
cg05873975	chr3	179902486	PEX5L;PEX5L-AS2	GeneBody;GeneBody
cg16428005	chr9	87492166	DAPK1	distal_enhancer
cg04954975	chr10	4024174	LOC107984195	TSS1500
cg06080398	chr11	58928069	GLYATL1	GeneBody
cg01584568	chr1	169271499	NME7	GeneBody
cg01145700	chr12	95336130
cg13113957	chr8	128190656
cg10431939	chr18	37492598	CELF4	GeneBody
cg02498227	chr12	6084784	VWF	GeneBody
cg17192132	chr2	70041059	ASPRV1;PCBP1-AS1	GeneBody;GeneBody
cg06224439	chr4	7957059
cg09551094	chr6	47729044
cg13511490	chr2	145043709	TEX41	distal_enhancer
cg04856346	chr3	47873968	MAP4	distal_enhancer
cg04150020	chr2	3580987	RPS7	distal_enhancer
cg07918962	chr1	55081420	PCSK9	distal_enhancer
cg17985286	chr12	100733662	ANO4	GeneBody
cg17245247	chr1	5402715
cg26524748	chr2	156764923
cg12316825	chr1	54135607	CDCP2	GeneBody
cg27008702	chrX	47803295	WASF4P	promoter	Island
cg04681722	chr3	27534580
cg17557099	chr11	5402970	OR51B5	GeneBody
cg12247987	chrX	150014664	EOLA2-DT	other_regul_region
cg25356932	chr16	75089596	ZNRF1	GeneBody
cg20530996	chr15	66236867	MEGF11	distal_enhancer
cg03091751	chr7	151244457	SMARCD3	GeneBody	N_Shore;N_Shelf
cg11038570	chr16	19616370	VPS35L;C16orf62	distal_enhancer;distal_enhancer
cg03334043	chr21	44508509	TSPEAR-AS1	promoter	S_Shore;N_Shelf
cg13546659	chr9	29826194			N_Shore
cg20597518	chr15	72409635	TMEM202-AS1	GeneBody
cg21748911	chr19	45044455	CLASRP	GeneBody
cg09342342	chr6	29509637	LINC02829	GeneBody
cg04319645	chr5	87102453	MIR4280HG	GeneBody
cg10090749	chr11	65444073	MIR612	prox_enhancer
cg13584895	chr9	34379790	C9orf24;SPMIP6	prox_enhancer;prox_enhancer	S_Shelf;S_Shelf;Island;N_Shore;N_Shore
cg22774663	chr17	61132028	BCAS3;BCAS3-AS1	GeneBody;GeneBody
cg04769674	chr6	10310633
cg22460557	chr17	36088952	CCL3-AS1	prox_enhancer
cg02156309	chr16	86044692
cg16117422	chr21	42705716	PDE9A-AS1	distal_enhancer
cg21392975	chr12	45837654	ARID2;LOC105369745	GeneBody;GeneBody
cg14284611	chr9	127939233	DPM2	TSS1500	S_Shore
cg08806459	chr2	201859029	UBE2V1P11	distal_enhancer
cg18377924	chr10	97418360	Y_RNA	distal_enhancer
cg15920390	chr19	35061644	HPN	distal_enhancer	S_Shore
cg02087909	chr1	229603152	TAF5L	GeneBody
cg25489083	chr8	134546935	ZFAT	GeneBody
cg00641178	chr7	100023762	ZKSCAN1	prox_enhancer
cg16185626	chr15	98549185			S_Shore
cg10937341	chr9	33917886	UBE2R2	GeneBody
cg11020261	chr7	51256969	COBL	GeneBody
cg09021647	chr9	109422889	PTPN3	distal_enhancer
cg02412516	chr2	9806834	LOC105373421	TSS1500
cg01907723	chr10	96632761	PIK3AP1	GeneBody
cg15379662	chr15	92672679	FAM174B	distal_enhancer
cg23546727	chr19	40370223	PLD3	GeneBody
cg03086515	chr7	82285419	CACNA2D1	GeneBody
cg01500344	chr1	159197243	CADM3;CADM3-AS1	GeneBody;GeneBody
cg09226822	chr2	241404429	FARP2	GeneBody
cg01529995	chr18	53909961
cg08978042	chr5	178622966	RN7SKP70	distal_enhancer	N_Shelf
cg03902220	chr7	1892420	AC110781.3	distal_enhancer
cg08280989	chr15	28118314	HERC2	GeneBody	S_Shore
cg24495719	chr19	38500467	RYR1	GeneBody	S_Shore;N_Shelf
cg26115610	chr22	23162337	RSPH14;RAB36	GeneBody;GeneBody
cg01419469	chr17	8189170	BORCS6	exon1	S_Shelf;Island
cg16085986	chr8	55772336	TMEM68	prox_enhancer	N_Shore
cg25296110	chr20	44303518	FITM2	GeneBody
cg20896300	chr7	33505608	BBS9	GeneBody
cg10245086	chr17	80634981	RPTOR	GeneBody
cg13112422	chr8	128023442	PVT1	distal_enhancer
cg04866760	chr3	48588786	COL7A1	promoter
cg24624050	chr19	46192184	IGFL1P1	distal_enhancer
cg14445459	chr5	175853243	CPLX2	GeneBody
cg11065462	chr9	14323695	NFIB	prox_enhancer	S_Shore
cg10800271	chr13	112724517	ATP11A-AS1	distal_enhancer	N_Shelf
cg14147850	chr9	114807337	TNFSF15	TSS1500
cg01724319	chr10	68287479	PBLD	other_regul_region
cg11295720	chr17	6685187	ALOX15P1	other_regul_region
cg06777035	chr20	57047219
cg04765253	chr3	38478144	ACVR2B	GeneBody
cg21368461	chr16	30510946	ITGAL	GeneBody
cg27584574	chrX	131830423	FIRRE	exon1
cg07658477	chr5	7831693	CFAP90	GeneBody
cg20743991	chr15	85747085	AKAP13	GeneBody
cg04131071	chr2	236873259
cg16053783	chr19	7481493	PEX11G	GeneBody
cg23827573	chr18	80076645	SLC25A6P4	other_regul_region	N_Shore
cg03846216	chr6	137625891
cg01007257	chr1	84773217
cg03753990	chr14	103921486	ATP5MJ;C14orf2	promoter;promoter	Island
cg12480885	chr16	1300657	LOC124903624	TSS1500
cg12285633	chr10	32327410	EPC1-AS2	distal_enhancer
cg02283206	chr15	74304533	CCDC33	GeneBody
cg04773700	chr12	51059898	LETMD1	GeneBody
cg01373201	chr10	79294261	ZMIZ1	GeneBody
cg24659284	chr19	47836023	CRX	GeneBody
cg04732163	chr3	45987655	FYCO1	distal_enhancer
cg24907878	chr20	3694523	ADAM33	other_regul_region
cg08283487	chrX	39614100			S_Shore
cg23016485	chr17	61643626
cg13325444	chr9	104315	RP11-143M1.3	other_regul_region
cg00950068	chr1	75797509	MSH4	GeneBody	S_Shore
cg10445563	chr6	167841513	MLLT4;AFDN	distal_enhancer;distal_enhancer
cg06000659	chr3	168517807	MIR551B	distal_enhancer
cg04493603	chr5	35003372	AGXT2	GeneBody
cg04311624	chr2	234490903	ARL4C	distal_enhancer
cg01457479	chr17	41879125	ACLY	GeneBody
cg03630917	chr1	6350681	ACOT7	distal_enhancer
cg15514868	chr3	9317177	PGAM1P4	distal_enhancer
cg10465153	chr6	168950324	LOC105378146	GeneBody
cg05526326	chr3	131471102	MRPL3	GeneBody
cg05363427	chr3	50321464	HYAL2	prox_enhancer	S_Shore;Island;N_Shore
cg13934445	chr9	92765841	BICD2	prox_enhancer	S_Shore
cg00437903	chr1	25532855
cg19602474	chr6	131892471	ENPP1	GeneBody
cg01487152	chr1	157275481	LINC02772	exon1
cg08522795	chr5	132221798	P4HA2	GeneBody
cg09292494	chr6	24900067	RIPOR2;FAM65B	distal_enhancer;distal_enhancer
cg00296149	chr1	16135132	EPHA2-AS1	distal_enhancer	N_Shelf
cg17163573	chr1	154212319	CFAP141	distal_enhancer
cg26981324	chrX	44935850	KDM6A	distal_enhancer
cg20357614	chr15	47765012	SEMA6D	GeneBody
cg02912588	chr2	64359723	RPL23AP37	distal_enhancer
cg22219670	chr17	14299439			S_Shore;S_Shore;Island;N_Shore
cg00920262	chr10	124523033	RPS10P18	distal_enhancer
cg17440336	chr18	51153362	SRSF10P1	distal_enhancer
cg01788604	chr22	24504042	UPB1	distal_enhancer
cg03472063	chr4	38872807	MIR574	distal_enhancer
cg07952396	chr17	40092769	NR1D1	distal_enhancer	S_Shelf;N_Shore
cg20075836	chr14	106376009
cg15613218	chrX	41381988	RN7SL15P	distal_enhancer
cg15694759	chr10	122875971	FAM24B	distal_enhancer	N_Shelf
cg00569092	chr1	34885145	DLGAP3	distal_enhancer	N_Shore
cg18687718	chr2	196158782	STK17B	GeneBody
cg08761786	chr3	42508442	VIPR1	GeneBody
cg04028436	chr8	18640105	PSD3	GeneBody
cg02034682	chr1	225655705			S_Shore
cg25245355	chr20	38793610
cg21001907	chr2	98508810	INPP4A	distal_enhancer
cg22557982	chr17	42851848	AOC3	prox_enhancer
cg09934601	chr7	140230108	RNU1-58P	distal_enhancer	N_Shore
cg17108966	chr11	132076618	NTM	GeneBody
cg13218759	chr8	140540561	CHRAC1	distal_enhancer
cg16337628	chr1	10627056	RN7SL614P	distal_enhancer
cg15645885	chr3	148852979	CPA3	distal_enhancer
cg17618506	chr11	70133107	ANO1	GeneBody
cg10581482	chr7	3180687
cg21854152	chr16	84724757	USP10	distal_enhancer
cg01275061	chr21	45412640	COL18A1-AS2	distal_enhancer
cg13499871	chr20	63500126	EEF1A2	prox_enhancer	S_Shelf;S_Shore
cg12394180	chr8	126436314
cg02966036	chr2	70287930	SNRPG	GeneBody
cg05133229	chr14	61484135	PRKCH	GeneBody
cg04914875	chr20	64001763	PRPF6	distal_enhancer
cg26467437	chr6	31091684
cg13956788	chr9	94420298	YRDCP1	distal_enhancer
cg17130497	chr11	134049425
cg04255947	chr6	34865353	RNY3P15	distal_enhancer
cg23218523	chr18	8500757
cg02988050	chr2	72261861	EXOC6B	GeneBody
cg04410283	chr2	240647983			S_Shore
cg06355452	chr22	41517678	POLR3H	distal_enhancer
cg16678881	chr11	79512136
cg21609643	chr16	64478357	LOC105371310	GeneBody
cg00266535	chr1	27369385	MAP3K6	distal_enhancer	S_Shelf
cg20174106	chr15	29043159	APBA2	GeneBody
cg01476389	chr1	156510481
cg01836286	chr1	203267768	LINC01353	distal_enhancer
cg22134257	chr17	7646665	ATP1B2	distal_enhancer
cg24384835	chr19	31321632	TSHZ3-AS1;TSHZ3-AS1	TSS200;TSS1500
cg21361011	chr16	30064643	ALDOA	promoter	N_Shore
cg04135075	chr18	26018487	SS18	GeneBody
cg11383637	chr7	92690671	CDK6	GeneBody
cg08566775	chr6	50710881	TFAP2D	promoter	N_Shelf
cg05268623	chr19	11448579	PRKCSH	distal_enhancer	N_Shore
cg13624534	chr19	1531842	PLK5	other_regul_region
cg06980787	chr4	2340655	SPICP5	distal_enhancer	S_Shore
cg05520333	chr3	130555039	COL6A6	GeneBody
cg13283518	chr13	52026142	ALG11;UTP14C	GeneBody;GeneBody
cg09131321	chr12	10392872	KLRK1	distal_enhancer
cg18284730	chr12	124779275	SCARB1	GeneBody
cg12071571	chr8	1829358	ARHGEF10	distal_enhancer	N_Shelf
cg09817139	chr21	43317014
cg06909035	chr10	14645416	FAM107B	GeneBody
cg11395192	chr7	94601805	CASD1;SGCE	GeneBody;GeneBody
cg08963319	chr5	177694023	LOC107986489	TSS1500
cg02502801	chr6	142047903
cg18557054	chr1	201378401	TNNT2	prox_enhancer
cg06936688	chr4	108652776	OSTC	GeneBody	S_Shore
cg16393294	chr11	60881067	ZP1	distal_enhancer
cg01551791	chr2	128389418	Y_RNA	distal_enhancer
cg16113094	chr11	22826297	SVIP	GeneBody	N_Shelf
cg16913703	chr11	114082528	ZBTB16	distal_enhancer	N_Shore
cg04083496	chr4	139227586	LOC105379412	GeneBody
cg00109797	chr4	185018027	HELT	TSS1500	S_Shore;N_Shore
cg08098606	chr3	46537870	LRRC2-AS1	distal_enhancer
cg02000861	chr6	15825938
cg15627266	chr12	121523059	KDM2B	distal_enhancer
cg14782084	chr10	22276532
cg14413209	chr8	37841713	ADGRA2	GeneBody	Island
cg25319489	chr20	46164022
cg04968424	chr3	56874110	ARHGEF3	distal_enhancer
cg13408418	chr9	10265393	PTPRD	GeneBody
cg12479683	chr8	42139524	LOC107986939	GeneBody	N_Shore
cg21099607	chr16	8635861	METTL22	other_regul_region
cg27176423	chrX	71283414	NONO	promoter	Island
cg06281928	chr5	58447155
cg14279178	chr15	33837908	RYR3	GeneBody
cg09778569	chr2	112160933	FBLN7	distal_enhancer	S_Shore
cg04639455	chr11	78059375	NDUFC2-KCTD14	GeneBody
cg13515755	chrX	17020926	REPS2	GeneBody
cg17639037	chr7	33727816	FLJ20712	GeneBody
cg25193442	chr20	35120066	EDEM2;MMP24-AS1-EDEM2	GeneBody;GeneBody
cg03179719	chr17	796051
cg08636336	chr5	141946980	PCDH12	GeneBody
cg07009827	chr4	119519072	SEPTIN7P14	distal_enhancer
cg25593850	chr20	64086098	OPRL1	prox_enhancer	S_Shore;S_Shore;N_Shore
cg12173214	chr17	77770897	LINC01987	distal_enhancer
cg24453789	chr19	35897934	NFKBID	distal_enhancer	N_Shore;N_Shore
cg09169879	chr6	12336026	SUMO2P12	distal_enhancer
cg12932285	chr15	70980519	LRRC49	GeneBody
cg15028523	chr10	48638170	ARHGAP22	GeneBody
cg01645027	chr1	178005006	CRYZL2P-SEC16B	GeneBody
cg13146085	chr8	132678417	DNAAF11	GeneBody	S_Shelf
cg00022231	chr1	1264303	UBE2J2	distal_enhancer	N_Shelf
cg02637600	chr16	59568692
cg11438857	chr7	99084985	SMURF1	GeneBody
cg01846611	chr1	204113315	SOX13	GeneBody
cg00497145	chr1	165646748	MGST3	GeneBody
cg05527666	chr3	131709070	CPNE4	GeneBody
cg22163473	chr17	9242930	NTN1	GeneBody	S_Shelf
cg05900939	chr2	240936391	CROCC2	GeneBody
cg02414745	chr2	9976661	GRHL1	GeneBody
cg14080782	chr9	108047645	LOC105376214	GeneBody
cg13578360	chr9	33949428	UBAP2	GeneBody
cg07379919	chr2	136390744
cg10562732	chr3	105387873	ALCAM	GeneBody
cg15204206	chr15	64824514	PIF1	prox_enhancer	S_Shore
cg15002550	chr10	45659020	ZFAND4	GeneBody
cg03172023	chr9	99851694	NR4A3	distal_enhancer
cg20308014	chr15	42342122	GANC	GeneBody
cg11734254	chr1	173486745	PRDX6	GeneBody
cg25125077	chr2	154624303	RNA5SP107	other_regul_region
cg08224016	chr2	231054252	LOC112268432	GeneBody	S_Shore;N_Shelf
cg13742433	chr4	105332771	TET2-AS1	GeneBody
cg15482359	chr10	101200262
cg00040691	chr1	1768676	NADK	distal_enhancer
cg24790357	chr7	22248013	RAPGEF5	GeneBody
cg12894138	chr8	98254799	LOC105375659;LOC105375659	TSS200;TSS1500
cg19409933	chr14	39174466	PNN	prox_enhancer	N_Shore
cg08782277	chr17	54960976	TOM1L1;COX11	GeneBody;GeneBody
cg02207034	chr1	16345889	FBXO42	GeneBody
cg12519051	chr8	47259906	SPIDR	TSS1500	N_Shore;N_Shore
cg11908870	chr7	151240381	SMARCD3;LOC124901779	GeneBody;GeneBody	S_Shelf
cg03440930	chr2	25121844	EFR3B	GeneBody
cg03436833	chr11	70687447	SHANK2	GeneBody
cg04969846	chr9	34632271	ARID3C	exon1	S_Shelf
cg00282056	chr19	33904007	SUNO1	TSS1500	N_Shore
cg01004002	chr17	4841881	MINK1	GeneBody
cg11132744	chr7	65304602	LOC105375334	GeneBody
cg08115680	chr1	198611545
cg00242965	chr11	68891501	MRPL21	distal_enhancer	N_Shore
cg05256735	chr3	97174940	EPHA6	GeneBody
cg02006159	chr21	45417236	COL18A1-AS2	distal_enhancer	N_Shore
cg10838733	chr7	30715315	CRHR2	distal_enhancer
cg23048147	chr17	79974823	TBC1D16	GeneBody	N_Shelf
cg06256720	chr12	96195732	ELK3	prox_enhancer	S_Shore
cg10695575	chr19	30471297	ZNF536	GeneBody
cg12774649	chr2	215603502	LOC102724861	GeneBody
cg13082482	chr17	36493830	ZNHIT3	GeneBody
cg01531291	chr1	162384690	C1orf226	distal_enhancer
cg12129824	chr14	91378105	CCDC88C	GeneBody
cg17362171	chr12	1813089	CACNA2D4	prox_enhancer
cg21639022	chr16	67321684	KCTD19	GeneBody
cg00813962	chr1	201049329	CACNA1S	GeneBody
cg01368827	chr17	9586207	CFAP52	GeneBody
cg15868222	chr11	284376	NLRP6	GeneBody	S_Shelf
cg09476010	chr16	85386235	GSE1	GeneBody
cg07887856	chr14	104818712	VESTAR	distal_enhancer	S_Shelf
cg01342729	chr7	55021035	EGFR	distal_enhancer	S_Shore
cg12707162	chr13	42834000
cg06038695	chr3	196014455
cg16977073	chr4	185356785	SNX25	GeneBody
cg14615169	chr10	6578006	PRKCQ	GeneBody	N_Shore
cg09012472	chr21	36719144	SIM2	GeneBody
cg22914902	chr15	64755414	RBPMS2	GeneBody
cg16556868	chr20	56454810	CASS4	GeneBody
cg17336368	chr17	61174798	BCAS3	GeneBody
cg10782455	chr3	127576420	MIR6825	TSS1500
cg06682152	chr12	132692920	PXMP2	GeneBody	S_Shelf
cg00036893	chr1	1641234	CDK11B	GeneBody	S_Shore;N_Shelf
cg06286127	chr8	122972419	ZHX2	GeneBody
cg06166970	chr17	16976188	LOC284191	GeneBody
cg04663158	chr12	121096628			S_Shore
cg03373709	chr16	23928419	PRKCB	GeneBody
cg24499481	chr19	38684074	ACTN4	GeneBody
cg13922426	chr9	91786893	MIR3910-2	distal_enhancer
cg04169024	chr2	219610777	STK11IP	distal_enhancer
cg01462611	chr2	8133637	LINC00299	GeneBody
cg03657038	chr4	157249168	GRIA2	GeneBody
cg11654323	chr8	117917546	EXT1	GeneBody
cg09365284	chr8	19753068	CSGALNACT1;CSGALNACT1	TSS1500;exon1	N_Shelf
cg00623462	chr3	184777895	LOC105374253	GeneBody
cg07201740	chr19	12676124	DHPS	distal_enhancer
cg19078509	chr13	100808503	ARF4P3	distal_enhancer
cg13653718	chr17	19703541	SLC47A2	distal_enhancer
cg13987429	chrX	51955482	TPMTP3	distal_enhancer
cg12996731	chr20	63068023	LINC01056	other_regul_region	S_Shelf;S_Shore;N_Shelf
cg01265861	chr8	79784524	LOC101927040;LINC01607	GeneBody;GeneBody	S_Shore
cg15779949	chr10	129533652	MGMT	distal_enhancer
cg16348777	chr8	141288215	SLC45A4	GeneBody	S_Shelf
cg16490439	chr11	2264662	ASCL2	distal_enhancer
cg06560869	chr4	52148497
cg01390786	chr5	119519945	HSD17B4	GeneBody
cg08671152	chr15	78897874	MORF4L1	GeneBody
cg06298194	chr2	114442796	DPP10	promoter
cg04332142	chr2	235931238	AGAP1	GeneBody
cg08907978	chr5	173698763	LINC01942	GeneBody
cg05526455	chr11	121067653	TBCEL-TECTA	distal_enhancer
cg00456985	chr1	26701424	ARID1A	distal_enhancer	S_Shelf
cg10025652	chr11	86597728	ME3	GeneBody
cg13163992	chr14	70003048	SLC8A3	distal_enhancer
cg05901679	chr4	183036586	CIBAR1P2	TSS1500
cg15157091	chr9	109120094	TMEM245	promoter	S_Shore
cg17361007	chr10	13930413	NUTF2P5	promoter
cg04553856	chr2	235052311	SH3BP4	GeneBody
cg08888987	chr5	172402171	SH3PXD2B	distal_enhancer
cg18695619	chr18	79276479	ATP9B;LOC105372226	GeneBody;GeneBody
cg07746772	chr13	99085531	DOCK9-DT	TSS1500	N_Shore
cg21149050	chr16	12149654	SNX29	GeneBody
cg16698663	chr12	124226673	ZNF664-RFLNA	GeneBody
cg00216512	chr3	64351815
cg11871755	chr12	31754995	LOC105369724	GeneBody
cg01804632	chr15	25209192	SNORD115-22	TSS1500
cg06529340	chr20	47563037	NCOA3	GeneBody
cg02080039	chr1	228971625
cg03808984	chr7	102990860	FBXL13	GeneBody
cg02299270	chr2	454727	AC105393.2	distal_enhancer
cg00211245	chr7	38196113	STARD3NL	GeneBody
cg01804028	chr1	200684321	DDX59	distal_enhancer
cg11003044	chr15	40595012	KNL1;CASC5	prox_enhancer;prox_enhancer	S_Shore
cg25582857	chr20	63749174	ZBTB46-AS2	distal_enhancer	S_Shore;N_Shelf
cg03741895	chr15	66017424	MEGF11	GeneBody
cg16488103	chr11	66041272	GAL3ST3	GeneBody	N_Shore
cg03057910	chr9	129392849
cg22610950	chr17	45934626	Metazoa_SRP	distal_enhancer
cg17759955	chr16	29698730			S_Shelf
cg16141507	chr21	42266589	ABCG1	GeneBody
cg02302380	chr4	1523754			S_Shelf
cg05341524	chr3	110320484
cg14463692	chr9	136225770	QSOX2	distal_enhancer
cg12060858	chr1	29583809
cg04908194	chr13	25286800	MTMR6	prox_enhancer	N_Shore
cg17297721	chr12	12447664	BORCS5	GeneBody
cg04038990	chr2	204282818	DSTNP5	distal_enhancer
cg13783624	chr9	76610182	PPIAP87	distal_enhancer
cg00995116	chr2	75490842
cg07066905	chr4	128220981	PGRMC2	distal_enhancer
cg00376992	chr12	7993478
cg13163124	chr9	76907270	PRUNE2	prox_enhancer	S_Shore
cg13612483	chr4	98870026	TBCAP3	other_regul_region
cg14437951	chr9	135234891
cg09210153	chr6	16108445	MDH1P2	prox_enhancer
cg03800048	chr1	231340642	SPRTN	GeneBody	S_Shelf
cg02407478	chrX	57574125	ZXDB	other_regul_region
cg03975366	chrX	48119019	SSX6P	GeneBody
cg18895856	chr16	77335883	ADAMTS18	GeneBody
cg20812393	chr21	41613777
cg00387390	chr11	114228908	NNMT	distal_enhancer
cg16394709	chr8	73580797	STAU2	GeneBody
cg20311988	chr15	42679753	STARD9	GeneBody
cg03858612	chr2	178523551	TTN-AS1	promoter
cg25902145	chr21	42145800	UMODL1-AS1	distal_enhancer
cg20039535	chr14	104663740	LINC02280	GeneBody	S_Shelf
cg19821656	chr14	89186903	FOXN3	GeneBody
cg07151596	chr6	208610	LINC03066	distal_enhancer
cg11741736	chr2	237730041	LRRFIP1	GeneBody
cg05333219	chr7	156604370	RNF32-DT	TSS1500	N_Shelf
cg17702838	chrX	48608879
cg06496920	chr4	41646415	LIMCH1	GeneBody	S_Shore
cg08672535	chr5	5301806	ADAMTS16;LOC101929200	GeneBody;GeneBody	N_Shore
cg11706839	chr7	130650435	COPG2	GeneBody
cg20356600	chr15	47643269	SEMA6D	GeneBody
cg08742837	chr10	71541325	CDH23	GeneBody
cg00456325	chr1	26670430
cg00618947	chr10	131656644
cg16429189	chr11	62913002	CHRM1;LOC124902683	GeneBody;GeneBody
cg22622087	chr17	46944951	GOSR2	distal_enhancer
cg25833361	chr1	8367887	Y_RNA	distal_enhancer
cg05679317	chr5	65810331	NLN	GeneBody
cg04744552	chr1	21876636	RPL21P29	distal_enhancer
cg26054828	chr10	73859742	CAMK2G	distal_enhancer
cg08415924	chr5	116488176	SEMA6A	GeneBody
cg12850819	chr22	21943004	PPM1F;PPM1F-AS1	GeneBody;GeneBody
cg00891387	chr1	66332440	PDE4B	exon1
cg09767678	chr20	1276678	SNPH	distal_enhancer
cg09325016	chr7	14409256	DGKB	GeneBody
cg05289466	chr19	5057444	KDM4B	GeneBody	N_Shelf
cg12734832	chr5	3770268
cg17286932	chr12	113923854	RBM19	GeneBody
cg07427336	chr7	70615318	AUTS2	distal_enhancer
cg26342932	chr22	39221733	PDGFB	distal_enhancer
cg25591130	chr20	64001133	PRPF6	distal_enhancer
cg05834479	chr3	174640745	NAALADL2	GeneBody
cg22741570	chr17	58304926	TSPOAP1-AS1	distal_enhancer
cg07449674	chr5	132952230	ATP6V0E1P1	distal_enhancer
cg04254724	chr11	70502077	SHANK2	GeneBody
cg03770437	chr19	4988195	KDM4B	TSS1500	S_Shore
cg19575515	chr14	61537000	PRKCH;LOC105370525	GeneBody;GeneBody
cg00389119	chr1	22244892	MIR4418	promoter
cg11203347	chr16	25173535	LCMT1	GeneBody
cg17025414	chr11	75948263	UVRAG	GeneBody
cg17743056	chr22	44931515	RPL6P28	distal_enhancer
cg13589078	chr9	34666504	RP11-195F19.5	prox_enhancer	S_Shore
cg01392878	chr16	4648158	MGRN1	GeneBody	N_Shore
cg16774854	chr9	94094112	PTPDC1	GeneBody
cg14204531	chr9	122093757	TTLL11	promoter	S_Shore
cg01036816	chr1	88804484	PKN2	GeneBody
cg17845094	chr11	47672889	MTCH2	distal_enhancer
cg22109419	chr17	6321074
cg14740901	chr9	100111742	INVS	GeneBody
cg01303998	chr1	23965413	PNRC2	distal_enhancer
cg07645201	chr9	110159455	PALM2AKAP2	GeneBody
cg10282832	chr3	62560358	CADPS	distal_enhancer
cg22168287	chr10	24255364	KIAA1217	GeneBody
cg04821584	chr3	44930479	ZDHHC3	GeneBody
cg00898863	chr1	67404936
cg24065185	chr17	80456413			S_Shore
cg14129816	chr9	113349384	BSPRY;BSPRY	TSS200;TSS1500	Island
cg01470809	chr2	239130862	LOC124908009	exon1
cg25901551	chr21	42115014	UMODL1	GeneBody
cg13331569	chr9	677990	KANK1	prox_enhancer
cg22356142	chr17	27244310
cg01013385	chr14	22021940
cg14686231	chr10	102916775	CNNM2	prox_enhancer	N_Shore
cg02620799	chr4	184384193	LINC02362	prox_enhancer
cg18187688	chr15	24985405	SNORD64	prox_enhancer
cg17377789	chr1	53121703	SLC1A7	GeneBody
cg25208040	chr20	36135504	EPB41L1-AS1	distal_enhancer
cg08980945	chr6	107910622	RNU6-437P	other_regul_region
cg18526443	chr8	70141209	NCOA2	GeneBody
cg16530632	chr5	1391954
cg11834565	chr17	17351789	RPL13P12	distal_enhancer
cg06626733	chr17	2893584	RAP1GAP2	GeneBody
cg16589010	chr11	71475183	NADSYN1	GeneBody
cg12876637	chr10	92606344	KIF11	GeneBody
cg00612979	chr8	2230927
cg11679983	chr7	128565160
cg12501010	chr3	138457273	ESYT3	distal_enhancer
cg19238911	chr9	135133959	OLFM1	distal_enhancer	S_Shore
cg13503253	chr12	50711246	DIP2B	GeneBody
cg03745409	chr5	76373154	SNRPCP2	distal_enhancer
cg22331699	chr8	2950963	CSMD1;LOC105377785	GeneBody;GeneBody
cg15641477	chr20	3203513	DDRGK1	prox_enhancer	N_Shore
cg08073251	chr5	66566217	PPIAP78	distal_enhancer
cg16523443	chr2	51180108	NRXN1-DT	GeneBody
cg01283133	chr16	3274262
cg02897690	chr8	144621322	ARHGAP39	distal_enhancer	S_Shelf;S_Shore;N_Shelf
cg19191664	chr13	112470055	LOC105370372	GeneBody	S_Shelf
cg21860499	chr1	15337781	FHAD1;FHAD1-AS1;LOC124903851	GeneBody;GeneBody;GeneBody
cg00285537	chr6	40477411	LRFN2	GeneBody
cg16916620	chr1	111897496	KCND3-AS1	other_regul_region
cg04460945	chr12	93983306	LOC105369912	GeneBody
cg04835088	chr4	72446572	ADAMTS3	distal_enhancer
cg15431927	chr17	57664097	MSI2	GeneBody
cg21782352	chr12	107918264
cg06651549	chr5	134107538	TCF7	distal_enhancer
cg05108984	chr2	162152263	GCG;GCG	TSS200;TSS1500
cg12717205	chr11	70505030	SHANK2	GeneBody
cg06678432	chr4	39281431	WDR19	GeneBody
cg21888599	chr16	86319865	LOC124903745	TSS1500
cg21882771	chr16	85950833	LINC02132	distal_enhancer	S_Shelf
cg18283910	chr12	124737545			N_Shore
cg25563538	chr20	63156618			N_Shore
cg13146574	chr8	132747590	TMEM71	distal_enhancer
cg00326948	chr2	16789693
cg27482654	chrX	118552920	DOCK11	GeneBody
cg09318848	chr19	37954767	SIPA1L3	GeneBody
cg15116980	chr10	61986028	ARID5B	GeneBody
cg17197030	chr7	108660461
cg11195856	chr7	70958095
cg16489419	chr11	66119342	PACS1	GeneBody
cg00315580	chr1	17339964	PADI4	GeneBody
cg14951808	chr3	53824704	CHDH	distal_enhancer	S_Shore
cg17238493	chr11	33805159	RP11-646J21.3	other_regul_region
cg07364295	chr4	25862037	SEL1L3	prox_enhancer	N_Shore;N_Shore
cg11641250	chrX	93875755	USP37P1	other_regul_region
cg14270008	chr2	17755221	GEN1	prox_enhancer	S_Shore
cg23956512	chr19	3814375	MATK	distal_enhancer	S_Shelf
cg03522676	chr11	67698576	RPL37P2	distal_enhancer
cg04701785	chr1	9404676
cg23891795	chr19	1781880
cg17417860	chr6	113957275	HDAC2	GeneBody
cg03304332	chr7	27611497	HIBADH	GeneBody
cg07679124	chr5	10385982	MARCHF6	GeneBody
cg19552717	chr14	58645585	DACT1	GeneBody	N_Shore
cg22217830	chr17	14083092	COX10	other_regul_region
cg21044437	chr16	4330610	GLIS2-AS1	distal_enhancer	S_Shelf
cg07580137	chr5	1483318	MIR6075	distal_enhancer	N_Shore
cg10373178	chr14	105069146	GPR132	distal_enhancer
cg13556057	chr11	62500474	AHNAK	distal_enhancer
cg13217862	chr7	158449571	PTPRN2	GeneBody
cg10208356	chr1	59017803
cg08967075	chr8	142703879	LY6K;LNCOC1	GeneBody;GeneBody	S_Shelf
cg13374307	chr9	5697008	RIC1	exon1
cg02536718	chr2	20540222	NDUFAF2P1	distal_enhancer
cg13478717	chr9	19472383	LOC105375988	GeneBody
cg14190762	chr9	120944084	TRAF1	distal_enhancer
cg16826047	chr12	123057106	PITPNM2	GeneBody
cg06796135	chr9	136379209	CARD9	distal_enhancer
cg26759571	chrX	18146051
cg07918562	chr5	172870502	ERGIC1	distal_enhancer
cg07375833	chr1	94066674	ABCA4	distal_enhancer
cg15655372	chr10	119393186	MIR4681	distal_enhancer
cg09981799	chr6	113353219	RP11-437J19.1	distal_enhancer
cg26631344	chrX	3347807	MXRA5	TSS1500	S_Shore
cg24904920	chr20	3452833	TCEAL9P1	distal_enhancer
cg16827246	chr11	102473796	LOC102723838;LOC124902740	GeneBody;GeneBody
cg11837582	chr1	39895381	MYCL-AS1	distal_enhancer
cg00539353	chr22	44032472	PARVB	distal_enhancer
cg10122841	chr6	134530252	LINC03002	distal_enhancer
cg25657498	chr9	128545119	LOC101929270	GeneBody
cg13417058	chr3	53254613	TKT	prox_enhancer	N_Shore
cg00565722	chr12	699848	LINC02455;LOC101929432	GeneBody;GeneBody
cg09177050	chr6	13197087	PHACTR1	GeneBody
cg10000971	chr1	62424390	LOC105378768	GeneBody
cg03238931	chr2	101961564
cg16886103	chr12	70045255
cg26249657	chr22	33049547	SYN3	GeneBody
cg25696758	chr2	71531474	DYSF	distal_enhancer
cg25921683	chr21	43306574	LINC00322	distal_enhancer
cg25401086	chr20	51811200	SALL4	distal_enhancer
cg20666024	chr15	78165119	IDH3A	GeneBody
cg02125219	chr17	21383736	KCNJ12	distal_enhancer
cg16043968	chr1	22134613	WNT4	GeneBody
cg08446606	chr7	138904530	KIAA1549	GeneBody
cg12281690	chr9	127396987	SLC2A8	promoter	S_Shore;Island
cg02312395	chr2	28445300
cg25895559	chr21	41820115	PRDM15	GeneBody	S_Shelf;Island;N_Shore
cg16395749	chr11	61023634	LINC02954	distal_enhancer
cg18297489	chr11	34156178	Y_RNA	distal_enhancer
cg11948637	chr6	43146433	SRF	distal_enhancer
cg16926095	chr5	95820855	GLRX	GeneBody
cg16205320	chr11	35918630
cg00928036	chr19	16127154	HSH2D	distal_enhancer
cg17046341	chr11	126113193
cg18074938	chr11	69807074			N_Shelf
cg11307919	chr3	48248330	ZNF589	distal_enhancer
cg16199632	chr11	35192331	CD44	GeneBody
cg06200966	chr8	33681941
cg27264034	chr1	178940205	ANGPTL1	distal_enhancer
cg05462781	chr3	126309106	KLF15	GeneBody
cg04302753	chr13	114041436	RASA3	GeneBody	S_Shelf;S_Shore;Island;N_Shore;N_Shelf
cg26908098	chr5	176152465	CEP192P1	distal_enhancer
cg17399007	chr5	57358876
cg20305231	chr15	42072744	PLA2G4D	GeneBody
cg17149519	chrX	41446006	NYX	prox_enhancer	S_Shelf
cg19027056	chr11	125169122	PKNOX2	distal_enhancer	S_Shelf
cg00196839	chr1	9683998	PIK3CD;PIK3CD-AS2	GeneBody;GeneBody
cg27021830	chrX	48806210	HDAC6	distal_enhancer	S_Shelf
cg17560212	chr7	130322529	CPA4;LOC105375503	GeneBody;GeneBody
cg06747392	chr4	80113987
cg21009258	chr16	2744331	SRRM2-AS1	GeneBody
cg03806568	chr2	172511612	PDK1-AS1	GeneBody
cg09403972	chr7	7096751	LOC100131257	exon1
cg01609691	chr1	244406402
cg00869800	chr1	238827669
cg20437511	chr15	57560019
cg18038563	chr12	107038571	CRY1	GeneBody
cg08067681	chr4	3511632	LRPAP1	GeneBody	S_Shore;N_Shore;N_Shore;N_Shelf
cg13077071	chr8	124034470	FER1L6;FER1L6-AS1	GeneBody;GeneBody
cg03479422	chr12	115473539	LOC105370003	GeneBody
cg21522361	chr16	54651712	LOC105371274	GeneBody
cg00102141	chr8	18126098
cg06415313	chr2	16802939
cg02423597	chr2	10404495	HPCAL1	GeneBody
cg04274350	chrX	55220277	PAGE5	promoter
cg11548517	chr19	7150551	ZNF557	distal_enhancer
cg10232005	chr9	128428075	CERCAM	GeneBody
cg09080232	chr6	3806746
cg08527254	chr5	132640569	RAD50;TH2LCRR	GeneBody;GeneBody
cg23661361	chr18	63971746	LOC105372165	TSS1500	S_Shore
cg08183063	chr5	80136361	SERINC5	GeneBody
cg23896902	chr19	1915238	SCAMP4	prox_enhancer	S_Shore;N_Shelf;N_Shelf
cg11309838	chr3	135131449	EPHB1	GeneBody
cg22251720	chr17	16955131	TNFRSF13B	distal_enhancer
cg03982833	chr5	125575946	LOC124901056;LINC02240	GeneBody;GeneBody
cg08585005	chr5	138184855	KIF20A	GeneBody
cg16272894	chr18	59471073	CCBE1	GeneBody
cg02289018	chr3	122467943	KPNA1	GeneBody
cg08395943	chr5	113484965	MCC	GeneBody	N_Shelf
cg18118326	chr12	113262640	TPCN1	GeneBody
cg07995217	chr5	4700096
cg09964923	chr18	74715987	ZNF407	GeneBody
cg27771996	chrX	154380385	EMD	prox_enhancer	S_Shore
cg02343813	chr7	77428839
cg27085618	chrX	55524648
cg23576759	chr18	54383387
cg00393371	chr1	22556185
cg26696397	chrX	10168249	CLCN4	GeneBody
cg00316543	chr1	17397926	RCC2-AS1	other_regul_region
cg07645480	chr11	8083152	TUB	distal_enhancer	S_Shore
cg24635347	chr19	46757168	STRN4	distal_enhancer	S_Shore
cg17383240	chr19	4941516	MIR4747	other_regul_region	Island;N_Shelf
cg13444079	chr9	15499419	PSIP1	distal_enhancer
cg14215256	chr20	44066433	TOX2	GeneBody
cg19627936	chr6	105996884	PRDM1	distal_enhancer	S_Shore
cg09970550	chr6	111644588	TRAF3IP2	distal_enhancer
cg17525531	chr12	42692220	LINC02450	distal_enhancer
cg14231117	chr12	130706325	RIMBP2	distal_enhancer	S_Shelf
cg12274478	chr8	143178353
cg20037356	chr14	104571014	C14orf180	distal_enhancer	N_Shelf
cg05409922	chr11	10491592	AMPD3	GeneBody
cg01568692	chr1	167433766	CD247	GeneBody
cg03771513	chr10	127561596
cg16067242	chr3	45218782	TMEM158	distal_enhancer
cg00280502	chr1	156436006	MIR9-1HG;C1orf61	distal_enhancer;distal_enhancer	Island;N_Shore
cg02728441	chr21	38391642	ERG	GeneBody
cg18580320	chr13	31009450	LINC01066	distal_enhancer
cg05759309	chr4	187592757	LINC02492;LOC105377604	GeneBody;GeneBody
cg05286917	chr7	55526994	VOPP1	promoter
cg27390920	chrX	104256205	ESX1	TSS1500	S_Shore
cg21955860	chr16	89048068			N_Shore
cg02328245	chr2	2326188	MYT1L	promoter
cg17655960	chr12	54965165	TESPA1	GeneBody
cg03908808	chr5	69046454	CTC-340D7.1	distal_enhancer
cg06014673	chr13	110121409	LINC03032	TSS1500
cg13501087	chr8	123634656
cg15276594	chr2	45570427	SRBD1	GeneBody
cg24583289	chr19	44027157	ZNF222	GeneBody	S_Shore
cg00284431	chr7	149716780	KRBA1	prox_enhancer	S_Shore;N_Shelf
cg00127560	chrY	13752742	ANOS2P	prox_enhancer	Island
cg21061267	chr16	5058588	C16orf89	distal_enhancer
cg08945432	chrX	108149827	ATG4A	GeneBody
cg17178485	chr12	5331854	LOC105369617	GeneBody
cg00196267	chr5	177430636	GRK6	distal_enhancer	S_Shelf;N_Shelf
cg15878473	chr10	47183850
cg08731080	chr4	3473444	DOK7	distal_enhancer	Island;N_Shelf
cg25031000	chr15	82163512	EFL1	GeneBody
cg11581472	chr2	171810741	SLC25A12	GeneBody
cg23543237	chr18	49882690	Y_RNA	other_regul_region
cg09696793	chr6	72412956
cg02310457	chr9	22682694	LINC01239	prox_enhancer
cg11236775	chr1	207941962	LINC02767	distal_enhancer
cg00612466	chr14	99188101	BCL11B	GeneBody
cg05332796	chr4	165538241
cg06340305	chr17	21476054
cg00382811	chr1	21873420	RPL21P29	distal_enhancer
cg26521570	chr22	48866389	LINC01310	prox_enhancer
cg04530785	chr3	10318700	SEC13	GeneBody	N_Shelf
cg26295874	chr22	36884358	NCF4-AS1	distal_enhancer
cg06807002	chr1	9259510	H6PD	GeneBody
cg02792617	chr17	6517031	PITPNM3	GeneBody
cg15652641	chr20	45095539	KCNS1	GeneBody	N_Shelf
cg10998818	chr7	98949941	TRRAP	GeneBody	N_Shelf
cg17003784	chr17	46191025	KANSL1	prox_enhancer	N_Shelf
cg17170590	chr5	93593635	NR2F1	GeneBody	Island;N_Shore
cg03815999	chr1	48223570	SLC5A9	prox_enhancer
cg26200492	chr22	29528987	THOC5	TSS1500
cg06869323	chr12	14619537	GUCY2C;PLBD1-AS1	GeneBody;GeneBody
cg09621694	chr9	37938953	SHB	GeneBody
cg02207494	chr16	70631773	IL34	GeneBody
cg01623791	chr5	138257888	RPS27AP18	other_regul_region	Island
cg08025700	chr7	2624697
cg08927878	chr5	175573343
cg02706161	chr22	20542659	MED15	GeneBody
cg16191422	chr11	34184586	ABTB2	GeneBody
cg02382954	chr2	7285343
cg18261431	chr6	129843880	TMEM244	distal_enhancer
cg06507329	chr4	42706248
cg08744621	chr22	19504061	CDC45	GeneBody
cg25172584	chr20	33645587	CBFA2T2	distal_enhancer	S_Shore
cg05293294	chr3	102739848
cg14130656	chr9	113401455	ALAD	promoter	Island
cg14688217	chr7	39497535
cg10554201	chr1	13814272	PRDM2	GeneBody
cg12918373	chr8	101079858	SLEAR	distal_enhancer	N_Shore
cg27589474	chr7	105107205	KMT2E	GeneBody
cg23691890	chr18	68714316	CCDC102B	TSS1500	N_Shore
cg10248037	chr5	132457128	CARINH	GeneBody
cg18892718	chr7	87629448	RUNDC3B	prox_enhancer	S_Shore
cg14701587	chr10	14021876	FRMD4A	GeneBody
cg05530486	chr3	132205447	PSMC2P1	distal_enhancer
cg04858829	chr5	81685650	SSBP2	distal_enhancer
cg22982030	chr17	76857049	LINC00868	GeneBody
cg22929850	chr17	74354344	BTBD17	distal_enhancer	S_Shelf;Island;N_Shelf
cg12192624	chr5	180809043	MGAT1	prox_enhancer	N_Shore
cg16153823	chr6	56983820	OSTCP6	other_regul_region
cg02163560	chr1	236391850	EDARADD	GeneBody	N_Shelf
cg10557713	chr7	2146826	MAD1L1	distal_enhancer	S_Shore
cg05332272	chr4	27048796
cg01881014	chr1	207234097	LOC107985251	GeneBody
cg20739334	chr15	85277485
cg02404256	chr7	95866323	DYNC1I1	GeneBody
cg12441314	chr12	5562118
cg03320250	chr22	39971422	GRAP2	GeneBody
cg05576256	chr1	6009075	KCNAB2	distal_enhancer
cg05833529	chr7	159115697	VIPR2	GeneBody	S_Shelf
cg25248455	chr20	39043080
cg25907213	chr21	42437780	RNU6-1149P	distal_enhancer
cg04965142	chr2	96341948	NCAPH	distal_enhancer
cg06005684	chr1	41436992	LOC105378678	GeneBody
cg14973901	chr12	113135013	RASAL1	prox_enhancer	N_Shore
cg21637992	chr16	67249209	SLC9A5	GeneBody	S_Shore;Island
cg10458661	chr19	2481394			S_Shelf
cg04127881	chr9	35859872	OR13E1P	other_regul_region
cg19543641	chr14	57578612	LOC105370518	exon1
cg09914504	chrX	66164434	HEPH	promoter
cg03742336	chr2	120829208	GLI2	GeneBody
cg09646329	chr1	203156385	ADORA1	GeneBody
cg17525966	chr12	42757681
cg04416903	chr2	240946288	UICLM	distal_enhancer
cg15879720	chr9	130171599	NCS1	prox_enhancer	N_Shore
cg08850249	chr11	68812439	CPT1A	GeneBody
cg27483443	chrX	118634631	DOCK11	GeneBody
cg15346251	chr10	86715642	LDB3	GeneBody	S_Shelf
cg26714092	chrX	12701694	RN7SKP290	other_regul_region
cg25223977	chr20	37138763	MROH8	GeneBody
cg13900946	chr9	89695676	LINC03062	prox_enhancer
cg13879626	chr9	87920725	LOC497256;SPATA31C1	GeneBody;GeneBody
cg14252207	chr9	125824393	PBX3	distal_enhancer
cg00091783	chr3	49099579	QARS1	GeneBody
cg15176798	chr11	11994669	DKK3	GeneBody
cg03316075	chr8	128584664
cg00331421	chr20	61664088	CDH4	GeneBody
cg16616455	chr15	26615553	GABRB3	distal_enhancer
cg14143632	chr9	114426216	WHRN;WHRN	TSS200;TSS1500
cg05264408	chr15	101430836	PCSK6	GeneBody
cg22420900	chr17	32152282	ARGFXP2	prox_enhancer
cg23878592	chr19	1433128	RPS15	distal_enhancer	S_Shelf;N_Shore
cg04517696	chr22	29705205	CABP7-DT	distal_enhancer
cg15644887	chr6	24537962	LOC124901277	GeneBody
cg11495948	chr7	102202657	CUX1	GeneBody
cg09637100	chr11	8126772	RIC3	GeneBody
cg02427614	chr2	10630438	NOL10	GeneBody
cg04365074	chr2	238182173	ILKAP	GeneBody
cg14935926	chr12	110985554
cg00813126	chr9	133641535	DBH	distal_enhancer
cg13561569	chr9	32395772	ACO1	distal_enhancer
cg23700990	chr18	70028888	RTTN	distal_enhancer
cg12494126	chr7	144402525	NOBOX	other_regul_region	N_Shore
cg01319940	chr1	165431475	RXRG	GeneBody
cg24394328	chr1	15375337	FHAD1	GeneBody
cg11184021	chr19	16379741	EPS15L1	GeneBody
cg22098767	chr17	5462591	DHX33	GeneBody
cg03584299	chr15	37996159	LINC02345	distal_enhancer
cg06185934	chr6	37423660	CMTR1	TSS1500
cg04240467	chr1	35179841	SFPQ	GeneBody
cg11383370	chr7	92651286	LOC112268009	exon1
cg11870407	chr4	47531833	ATP10D	GeneBody
cg00093706	chr1	3654895	TP73	distal_enhancer	S_Shore
cg01526291	chr1	161752414	DUSP12	GeneBody	S_Shelf
cg10363340	chr3	49412593	RHOA	promoter	S_Shore
cg16948745	chr11	117607936	DSCAML1	GeneBody
cg22581274	chr17	44223942			S_Shore
cg20072464	chr14	105984760
cg03425167	chr8	142706220	LNCOC1	GeneBody
cg08466055	chr17	156979	DOC2B	GeneBody
cg04104397	chr2	213009282	IKZF2	GeneBody
cg26872499	chrX	31435800	DMD	GeneBody
cg11754952	chr1	15021665	KAZN	GeneBody
cg13497133	chr9	22113680	CDKN2B-AS1	GeneBody
cg02021580	chr12	94621418	TMCC3	distal_enhancer
cg16508703	chr17	71539898
cg02339032	chr13	113399579	ADPRHL1	distal_enhancer	N_Shelf
cg02611169	chr17	82376741	UTS2R	GeneBody	S_Shore
cg13130470	chr19	8069518	FBN3	GeneBody
cg22993789	chr15	34102778	PGBD4	prox_enhancer	S_Shore
cg27066620	chrX	53603491	HUWE1	GeneBody
cg07005731	chr9	133692019	SARDH	distal_enhancer
cg19651651	chr14	69813166	LOC100506358	GeneBody
cg17518385	chr12	41980740
cg01873043	chr1	206437992	SRGAP2	GeneBody
cg19763195	chr1	205519583	CDK18	GeneBody
cg21559073	chr16	57831752	KIFC3	GeneBody
cg16668814	chr6	154436830	CNKSR3	GeneBody
cg06496366	chr4	41579548	LIMCH1	distal_enhancer
cg04879503	chr3	49294553	C3orf62	distal_enhancer
cg11268626	chr7	75946363	SNORA14A	distal_enhancer
cg22805481	chrX	51871844	MAGED1	GeneBody
cg13900989	chr14	90264049	PSMC1	distal_enhancer
cg05855301	chr3	177522091	LINC00578	GeneBody
cg02673601	chr2	36371832	CRIM1	distal_enhancer
cg16862914	chr16	70589996	IL34	distal_enhancer
cg15456233	chr3	46679260	ALS2CL	GeneBody
cg00205063	chr2	101566973	LOC105373514	GeneBody
cg19829273	chr14	89773400	CHORDC2P	distal_enhancer
cg12437838	chr8	38085683
cg12457427	chr1	237012927
cg06444189	chr12	6844576	GNB3	GeneBody
cg02430125	chr2	10781554	ATP6V1C2	GeneBody
cg03517458	chr19	16891838	F2RL3	distal_enhancer	S_Shore
cg06134854	chr4	2698375	TNIP2	distal_enhancer
cg08351652	chr11	6201426
cg05640884	chr3	146162991			S_Shore
cg26179276	chr22	27799676	MN1	distal_enhancer	Island
cg20378505	chr2	197131112	ANKRD44-AS1	distal_enhancer
cg18414077	chr12	133195202	ZNF268	GeneBody
cg22767741	chr18	35576144
cg10230028	chr6	148509076	SASH1;SASH1	TSS200;TSS1500
cg15209661	chr10	71850809	PSAP	prox_enhancer	N_Shore
cg07600345	chr11	8728723	ST5;DENND2B	distal_enhancer;distal_enhancer	N_Shelf
cg21482027	chr16	50276035	ADCY7	distal_enhancer
cg02323768	chr1	230281890	GALNT2	GeneBody	S_Shore
cg14520026	chr9	137989709	CACNA1B	GeneBody
cg01325655	chr7	33888547
cg23511306	chr18	46872166	PIAS2;LOC124904294	GeneBody;GeneBody
cg07242283	chr4	3219608	MSANTD1	distal_enhancer
cg18837209	chr2	84870346	TRABD2A	GeneBody
cg03194288	chr2	98028805
cg08198353	chr5	81773680	SSBP2	distal_enhancer
cg16904375	chr12	1590654	FBXL14	distal_enhancer	N_Shelf
cg04444804	chr3	224472	CHL1	GeneBody
cg00965902	chr4	39637387	SMIM14	prox_enhancer	N_Shore
cg17149445	chr1	54789153	TTC22	GeneBody
cg26817514	chrX	24162920	ZFX	GeneBody
cg16488621	chr11	66060382	SF3B2	distal_enhancer
cg18971502	chr6	46221407	ACTG1P9	distal_enhancer
cg09398768	chr6	34108679	GRM4	GeneBody
cg12057062	chr13	24184014	MIR2276	distal_enhancer
cg21702151	chr14	64817834	SPTB	distal_enhancer
cg12897280	chr18	79462283	NFATC1;LOC101927897	GeneBody;GeneBody	S_Shelf;S_Shelf;S_Shore
cg16678830	chr4	183540618
cg10302854	chr13	47245459
cg15013607	chr6	158653204	SYTL3	distal_enhancer
cg04471141	chr3	3824753	LRRN1	GeneBody
cg09609779	chr9	129656991	PRRX2	distal_enhancer
cg04811382	chr3	43892077	LOC107986081	GeneBody
cg20801053	chr15	90938345	UNC45A	other_regul_region	S_Shelf
cg14685465	chr1	114222062	LOC107985443	TSS1500
cg20066744	chr15	84749611	ZNF592	GeneBody	S_Shore
cg03232465	chr19	17499976	PGLS-DT	distal_enhancer	S_Shelf;N_Shore
cg23248445	chr21	38819904	ETS2	distal_enhancer	N_Shelf
cg04243292	chr10	58387493	TFAM	GeneBody	S_Shore
cg09912228	chr1	243471297	SDCCAG8	GeneBody	N_Shelf
cg19278812	chr14	22884431	REM2	prox_enhancer	N_Shelf
cg27175217	chrX	71214888	GJB1	prox_enhancer
cg03821880	chr16	67563876	CTD-2012K14.6	promoter	S_Shore
cg16292084	chr11	46695141	ARHGAP1	GeneBody
cg16289480	chr11	46513937	AMBRA1	GeneBody
cg03826256	chr2	174620819	WIPF1	GeneBody
cg15964898	chr12	9333608
cg17047617	chr11	126194517
cg11346912	chr7	87016753	KIAA1324L;ELAPOR2	distal_enhancer;distal_enhancer
cg10164443	chr18	59332566	LMAN1	GeneBody
cg12753986	chr6	7468819
cg00456065	chr10	97651046	PI4K2A	distal_enhancer
cg18278624	chr12	124483868	NCOR2	distal_enhancer
cg22689470	chr1	109773729	EPS8L3	distal_enhancer
cg07539380	chr1	184320418
cg15734078	chr9	121424473	LOC102723324	GeneBody
cg03099295	chr12	100717969	ANO4	GeneBody	S_Shore
cg04788705	chr1	11487832	DISP3	GeneBody
cg01933152	chr1	212982484	VASH2	distal_enhancer
cg06040870	chr3	196142920	LINC00885	exon1
cg13089619	chr8	125334311	NSMCE2	GeneBody
cg00672871	chr8	88001028
cg10455474	chr6	168386390
cg27282811	chrX	87631202	KLHL4	GeneBody
cg02564300	chr2	25521931	DTNB-AS1	distal_enhancer
cg12035123	chr3	111542456	CD96	prox_enhancer
cg01475935	chr1	156483834	Y_RNA	other_regul_region
cg06538616	chr14	35933110
cg14460359	chr9	136124242	LOC107987142	GeneBody	S_Shore
cg01931981	chr1	161685025	RPL31P11	exon1
cg05737855	chr1	203074172	PPFIA4	GeneBody	N_Shore
cg15288851	chr2	23499853	KLHL29	GeneBody
cg01828740	chr3	53181760	PRKCD	GeneBody	S_Shore
cg09902354	chr3	46558468	LRRC2;LRRC2-AS1	GeneBody;GeneBody
cg25860711	chr13	102908701
cg14262906	chr1	179103845	ABL2	GeneBody
cg05460746	chr8	102528817	LINC03047	promoter
cg07142057	chr4	139860679	MAML3	GeneBody	S_Shore
cg13879294	chr9	87889177	LOC497256	GeneBody
cg19663199	chr14	71122184	RP6-91H8.3	distal_enhancer
cg07471837	chr4	184273764	RN7SL28P	distal_enhancer
cg24095908	chr19	10274703	ICAM1	distal_enhancer	S_Shelf
cg12503949	chr9	117683223
cg10335747	chr12	30822530	CAPRIN2	prox_enhancer	Island
cg24115794	chr19	11048907	SMARCA4	GeneBody
cg08067992	chr17	78937596
cg14073015	chr19	18299417
cg16971252	chr8	125870028	RNU6-442P	other_regul_region
cg12350688	chr11	69539791	LINC01488	distal_enhancer
cg12662459	chr9	133528974	ADAMTSL2	distal_enhancer
cg26957351	chrX	41796819	CASK	GeneBody
cg27078364	chr7	93116067	SAMD9	distal_enhancer
cg22117400	chr17	6891184	ALOX12P2	GeneBody	N_Shelf
cg04913465	chr5	43173552	ZNF131	GeneBody
cg04885674	chr17	22521496			S_Shelf
cg04743538	chr1	167085346	GPA33	GeneBody
cg21978005	chr2	45257220	LINC01121	distal_enhancer
cg02014478	chr1	223655856	CAPN8	distal_enhancer
cg02942427	chr2	67854999	LINC01812	other_regul_region
cg12534263	chr5	150508154	NDST1	promoter
cg02301160	chr6	109944279	GPR6	distal_enhancer
cg19063489	chr13	99657057	MIR4306	distal_enhancer	N_Shore
cg23861887	chr19	1035648	CNN2	GeneBody	S_Shore
cg16250040	chr15	98951910	PGPEP1L	distal_enhancer
cg26377501	chr22	41343758	TEF	distal_enhancer	N_Shelf
cg16940034	chr11	116984444	RNY4P6	distal_enhancer
cg14238230	chr11	2457910	KCNQ1	GeneBody
cg17443092	chr12	31586278	DENND5B	GeneBody	N_Shelf
cg00239801	chr1	12010303	MFN2	GeneBody
cg16571636	chr11	70415408	CTTN	distal_enhancer	S_Shelf
cg09419290	chr6	35509260	TULP1	GeneBody	N_Shelf
cg14693618	chr10	13440835	RP11-445K13.2	distal_enhancer
cg16609354	chr7	35698453	HERPUD2-AS1	exon1	S_Shelf
cg06083423	chr1	228979733
cg18922912	chr13	79709214
cg04984171	chr3	58260497	ABHD6	distal_enhancer
cg11900273	chr4	118732419	SEC24D	GeneBody
cg03641675	chr22	50730181	SHANK3	prox_enhancer	N_Shore
cg10287359	chr6	154242401	OPRM1;IPCEF1	GeneBody;GeneBody
cg12182106	chr2	200587353	AOX1	prox_enhancer	S_Shore
cg12981354	chr18	11857785	GNAL	exon1
cg21138659	chr16	11557060	LITAF	distal_enhancer
cg09371661	chr17	31425237	RAB11FIP4	GeneBody
cg12149250	chr4	53701311	LOC100506444	GeneBody
cg09217134	chr6	16682030	ATXN1	GeneBody
cg11993341	chr7	157124928	UBE3C	distal_enhancer
cg05443931	chr3	124637576	KALRN	distal_enhancer
cg19939045	chr14	99255797	BCL11B	GeneBody
cg15255695	chr3	183228241	MCF2L2	GeneBody
cg25982713	chr18	11027791	PIEZO2	GeneBody
cg05607827	chr3	141586118	RASA2	GeneBody
cg05244226	chr3	72957684	GXYLT2	GeneBody
cg21318573	chr16	27439155	IL21R	distal_enhancer
cg15764445	chr21	46370131	PCNT	GeneBody
cg16764824	chr1	19878794	OTUD3	distal_enhancer	N_Shelf
cg13831456	chr10	116624231	PNLIPRP2	GeneBody	N_Shelf
cg12291802	chr8	22413176	RNU6-336P	distal_enhancer
cg19348903	chr14	31956462	ZFAND2AP2	distal_enhancer
cg21964435	chr16	89316571	ANKRD11	distal_enhancer
cg17469981	chr2	38988206	SOS1	GeneBody
cg03207010	chr11	6790182	OR2AG1	GeneBody
cg20755040	chr5	178543910	COL23A1	distal_enhancer
cg02270337	chr21	46542849	DIP2A	GeneBody
cg21344512	chr16	29155647			N_Shelf
cg24210026	chr19	15936115	CYP4F11	TSS1500
cg10635343	chr5	39378324	DAB2	GeneBody
cg13388686	chr4	99822804	DAPP1	distal_enhancer
cg08846296	chrX	33340477	DMD	TSS1500
cg08830214	chr19	10091158	SHFL	GeneBody	S_Shelf
cg24651785	chr19	47499488	NAPA-AS1;NAPA	GeneBody;GeneBody
cg06158238	chr4	3798982
cg16201893	chr9	110125096	PALM2AKAP2	TSS1500
cg26062822	chr22	19743893	TBX1	distal_enhancer
cg21998902	chr17	733256	FAM57A;TLCD3A	prox_enhancer;prox_enhancer	Island
cg01538200	chr1	163313853	RGS5;LOC127814295	GeneBody;GeneBody
cg13976449	chrX	101080100	TMEM35A	prox_enhancer
cg09579488	chr6	52494466	EFHC1	distal_enhancer
cg01375026	chr13	51935783	TMEM272	TSS1500
cg09469353	chr6	39905956	MOCS1	GeneBody	S_Shelf
cg15556533	chr17	82822286	TBCD	GeneBody
cg14108541	chr9	111371433	ECPAS	GeneBody
cg03656628	chr2	151619413	NEB	distal_enhancer
cg00387776	chr8	129701452
cg09019389	chr1	202803384	KDM5B	distal_enhancer	N_Shelf
cg17030380	chr11	59757976	STX3	exon1	S_Shelf
cg25558339	chr20	62980742	BHLHE23	distal_enhancer	N_Shore
cg02002792	chr1	222381684
cg15447895	chr11	20113704	NAV2	GeneBody
cg25933318	chr21	43972958	AGPAT3	GeneBody	N_Shore
cg04757752	chr3	37790937	ITGA9;ITGA9-AS1	GeneBody;GeneBody
cg21481593	chr16	50246632	ADCY7	distal_enhancer	Island
cg13983746	chr9	96465366	HABP4	GeneBody
cg20277227	chr15	40369030	DISP2;LOC124903472	GeneBody;GeneBody	S_Shore
cg13095369	chr8	125932569	LINC00861	GeneBody
cg01571467	chr5	432137	PDCD6-AHRR;AHRR	GeneBody;GeneBody
cg24467963	chr7	92538143	RBM48	GeneBody
cg00111932	chr1	4702240	AJAP1	GeneBody
cg12490092	chr19	41957979	RABAC1	prox_enhancer	N_Shore
cg02586174	chr10	28839367	LINC01517	distal_enhancer
cg22349675	chr1	101253017
cg26149169	chr22	25303640
cg15838351	chr20	2688609	LOC105372507	GeneBody	N_Shelf
cg04537362	chr11	45049087
cg12619363	chr10	99304582	CNNM1	distal_enhancer
cg08877085	chr11	46826267	CKAP5	GeneBody
cg18550339	chr8	16568334	LOC101929028	GeneBody
cg18463559	chr13	20495264	CRYL1	distal_enhancer
cg16092187	chr11	19781289	MIR4694	promoter	S_Shelf
cg13253313	chr7	126660160	GRM8	GeneBody
cg21810799	chr19	56147130	ZNF444	GeneBody	Island
cg19476378	chr14	49971637	MIR6076	distal_enhancer
cg13595754	chr9	22147984
cg01121965	chr4	1727318	TACC3	distal_enhancer
cg17389237	chr1	26556013	RPS6KA1	GeneBody
cg23456963	chr18	38575942	LOC112268212	GeneBody
cg11125526	chr19	43477917	PHLDB3	GeneBody	S_Shelf
cg02698362	chr7	2261168	MIR6836	distal_enhancer	S_Shelf
cg00527995	chr1	31685208	COL16A1	GeneBody
cg10466954	chr6	169095139	LOC124901469	GeneBody
cg03064547	chr15	101013823	RP11-505E24.3	distal_enhancer
cg10654211	chr7	7209078	C1GALT1	TSS1500
cg15796595	chr1	54604050	FAM151A	distal_enhancer
cg24214764	chr19	16219729	AP1M1	GeneBody
cg11154971	chr4	68907472
cg05447581	chr3	124968100	MUC13	distal_enhancer
cg16842239	chr11	104907829	CASP4LP	GeneBody
cg06116812	chr4	1803622	FGFR3	GeneBody	N_Shore;N_Shore;Island;N_Shelf
cg02781692	chr3	52041705
cg04209278	chr2	224495510	CUL3	GeneBody
cg05927229	chr6	1679641	GMDS	GeneBody
cg20111558	chr15	22948577	CYFIP1	distal_enhancer
cg14259619	chr8	101027869	SLEAR	distal_enhancer
cg21342418	chr16	29017944
cg03074651	chr8	47661024	SPIDR	prox_enhancer
cg15700729	chr10	123396953	LINC02641	GeneBody
cg01388728	chr18	65228228
cg23389199	chr1	223032328
cg19055034	chr13	98961311	RPL7L1P12	distal_enhancer
cg03034277	chr11	47864360	NUP160	distal_enhancer
cg00102987	chr1	35597081	TFAP2E-AS1	distal_enhancer
cg14010002	chr3	128080819	RUVBL1-AS1	distal_enhancer	S_Shelf
cg13399007	chr10	4344634	LINC00703	distal_enhancer
cg10211944	chrX	107119855	RBM41	TSS1500	S_Shore
cg00749382	chr16	56385949	AMFR	GeneBody
cg02296079	chr3	42625855	NKTR	exon1
cg04188248	chr2	3524193	ADI1	distal_enhancer
cg10467349	chr6	169142085	LINC01615	distal_enhancer	S_Shelf
cg14248209	chr9	125472030	MAPKAP1	GeneBody
cg26176214	chr2	239295689	HDAC4	GeneBody
cg23586284	chr18	55765991	LOC105372130	GeneBody
cg07307861	chr3	6857827			N_Shelf
cg25367128	chr20	49675994	B4GALT5	distal_enhancer
cg08988101	chr5	179207557	ADAMTS2	GeneBody
cg17004740	chr19	44207762	ZNF227	distal_enhancer
cg20008242	chr14	103128394	TNFAIP2	distal_enhancer	S_Shore
cg07987658	chr8	118033087	EXT1	distal_enhancer
cg25876044	chr6	74595002	LOC101928516;LOC105377858	GeneBody;GeneBody
cg15292410	chr10	79786692	NUTM2B-AS1	GeneBody
cg02613289	chr8	99872828	COX6C	distal_enhancer
cg14686465	chr2	144358571	GTDC1	distal_enhancer
cg16651274	chr9	95606357
cg17136967	chr11	134441020	B3GAT1-DT	distal_enhancer
cg16438311	chr7	100542929	AGFG2	distal_enhancer	S_Shelf
cg09052003	chr6	1671537	FOXC1	other_regul_region
cg06465946	chr22	26953748	RP1-90L6.3	distal_enhancer
cg17047359	chr12	1835982	LRTM2	distal_enhancer
cg20036805	chr14	104549124	C14orf180	distal_enhancer
cg00676978	chr1	43558561	PTPRF	distal_enhancer
cg00003622	chr16	10740349	NUBP1	distal_enhancer	N_Shelf
cg26237279	chr22	32011769	LINC02558	GeneBody
cg14694603	chr16	1042658			S_Shelf
cg06594610	chr19	7618590	MIR6792	prox_enhancer	S_Shelf;S_Shore;N_Shore
cg24273284	chr19	18746738	CRTC1	distal_enhancer
cg13382475	chr4	7894424	AFAP1	distal_enhancer
cg00603034	chr19	3273469	CELF5	GeneBody	S_Shelf;N_Shelf
cg13004290	chr10	101066696	KAZALD1	GeneBody	S_Shelf;Island
cg08385663	chr5	112237380	EPB41L4A;LOC101927023	GeneBody;GeneBody
cg11485707	chr8	141547141
cg19399105	chr14	37586001	FOXA1	distal_enhancer	S_Shore;N_Shore
cg08619182	chr5	7755687	ADCY2	GeneBody
cg21650858	chr16	67960577	SLC12A4	GeneBody
cg05992538	chr3	192570912	FGF12;LOC124906319	GeneBody;GeneBody
cg09569810	chr2	241898875	FAM240C	promoter	N_Shelf
cg20659301	chr15	77704170	LINGO1	other_regul_region
cg24737979	chr19	51544532
cg03973880	chr13	114322882	CHAMP1	GeneBody
cg15520542	chr15	91456918	LOC107984778	GeneBody
cg08417447	chr5	116646352	RPS17P2	distal_enhancer
cg11138832	chr1	109962371
cg14815129	chr2	128640177	LOC105373611	GeneBody
cg06280368	chr7	12623657	SCIN	GeneBody
cg09575964	chr2	67515205	LINC02831	distal_enhancer
cg13179084	chr12	116200797	MED13L	GeneBody
cg14602300	chr10	5746644	TASOR2	GeneBody
cg12933533	chr17	73879233
cg27505431	chrX	120487205
cg00023728	chr4	6328046	PPP2R2C	GeneBody
cg20769579	chr15	88849458	ACAN	GeneBody
cg05659323	chr3	134464079	CEP63	distal_enhancer
cg08567112	chr5	135887760	IL9	distal_enhancer
cg16392600	chr20	58482593	APCDD1L-DT	distal_enhancer
cg07563422	chr2	71513875	DYSF	other_regul_region
cg06635916	chr13	100565419	GGACT	GeneBody
cg12008278	chr7	157749831	PTPRN2	GeneBody
cg16626662	chr11	74673473	RN7SKP297	distal_enhancer
cg25793578	chr7	157991408	PTPRN2	GeneBody
cg04528427	chr4	158315759
cg06585743	chr19	45724170	FBXO46	TSS1500
cg03722604	chr2	161064060
cg04958826	chr3	55675112	ERC2-IT1	distal_enhancer
cg12062139	chr8	1383237	DLGAP2	GeneBody	S_Shelf
cg08348818	chr7	47568625	TNS3	distal_enhancer
cg23083942	chr6	110904398
cg27587042	chrX	132196068	RAP2C	other_regul_region
cg03589030	chr8	82207118
cg25350952	chr3	184981494	VPS8	GeneBody
cg13085169	chr19	48173916	C19orf68;ZSWIM9	distal_enhancer;distal_enhancer	S_Shelf;S_Shore
cg00872144	chr20	62994835	BHLHE23	distal_enhancer
cg14969291	chr1	15529179	DNAJC16	GeneBody	S_Shelf
cg24354844	chr19	28931491
cg17572324	chr7	158766797	RPL21P76	distal_enhancer
cg15834975	chr10	132551186	INPP5A	distal_enhancer	S_Shelf
cg13981143	chr9	96309665	SLC35D2-HSD17B3	GeneBody
cg17244528	chrX	15788684	INE2	prox_enhancer	N_Shore
cg00046331	chr1	1982438	CFAP74	GeneBody	S_Shore
cg05132705	chr1	31483428	EEF1A1P46	distal_enhancer
cg19187360	chr13	112177335
cg27562244	chrX	129538363			N_Shore
cg13067797	chr8	123159993	TBC1D31	GeneBody	S_Shelf;N_Shore
cg02164420	chr1	33331375	PHC2	GeneBody
cg02437464	chr7	105131107	SRPK2;LOC124901717	GeneBody;GeneBody
cg20858685	chr15	96784508	SPATA8-AS1	TSS1500
cg09340186	chr5	151619209
cg17433369	chr9	127176129	RALGPS1	GeneBody
cg10666763	chr17	42671087	PLEKHH3	distal_enhancer	Island
cg08355927	chr5	6528789
cg08253253	chr14	64444495	MTHFD1	GeneBody
cg17590876	chr20	61580743	CDH4	GeneBody
cg08559436	chr5	135134793	LOC124901072	exon1
cg12783066	chr7	154407794	DPP6	GeneBody
cg14989746	chr1	77900809	NEXN-AS1	distal_enhancer
cg14056247	chr2	135175677	RAB3GAP1	GeneBody
cg06123781	chr4	2113473	POLN	GeneBody
cg02716183	chr6	1465231	RN7SL352P	distal_enhancer
cg06013974	chr7	55545292	VOPP1	GeneBody
cg08510311	chr2	84579877	DNAH6	promoter
cg05594699	chr3	139826002
cg24604856	chr19	45312010	CKM	GeneBody
cg06176111	chr4	89753686	SNCA	GeneBody
cg23212215	chr22	46661492	GRAMD4	distal_enhancer	S_Shelf;N_Shore
cg08911288	chr16	85134737			N_Shelf
cg01001288	chr4	7841432	AFAP1	GeneBody
cg12720209	chr18	55358096	TCF4	GeneBody
cg15059565	chr19	47479578	KPTN	promoter
cg13065366	chr8	10631111	RP1L1	distal_enhancer
cg10311217	chr6	47203911	TNFRSF21	distal_enhancer
cg13293820	chr9	92273807	IARS1	GeneBody
cg17400659	chr12	26221765	SSPN	distal_enhancer
cg02882540	chr5	76960509	CRHBP	distal_enhancer
cg02456922	chr6	157327145	TMEM242-DT	distal_enhancer	S_Shelf
cg06138643	chr2	71545732	DYSF	GeneBody
cg24471352	chr19	37010165	ZNF420	GeneBody
cg12254363	chr8	19047333	PSD3	GeneBody
cg12214005	chr11	2961363	SNORA54	distal_enhancer
cg24796805	chr19	55071924	EPS8L1	promoter
cg00411560	chr19	3146978	GNA15;GNA15-DT	GeneBody;GeneBody
cg20218774	chr15	33248899	TMCO5B	prox_enhancer
cg02824426	chr7	29854031	WIPF3	distal_enhancer
cg17060312	chr9	135933394	CAMSAP1-DT	distal_enhancer	S_Shore
cg15282470	chr10	79023412	ZMIZ1-AS1	GeneBody
cg26543757	chr5	149371337
cg06731457	chr10	1324193	ADARB2	GeneBody	N_Shelf
cg20886389	chr15	99478135
cg06726529	chr1	223696091	CAPN2	distal_enhancer
cg13641532	chr1	29176434	SRSF4	TSS1500
cg14270021	chr9	127113200	RALGPS1;ANGPTL2	GeneBody;GeneBody
cg12424215	chr16	87417210	ZCCHC14	GeneBody	S_Shelf;S_Shelf
cg02969833	chr10	28261344	MPP7	GeneBody
cg17499078	chr9	129719194	PRRX2-AS1	prox_enhancer	Island;N_Shore
cg05304815	chr8	64756583	CYP7B1	GeneBody
cg04750044	chr3	36949676
cg15801248	chr7	112420344	IFRD1	distal_enhancer
cg02409927	chr2	9639327	LOC105373418	GeneBody
cg11277456	chr1	109261074	CELSR2	GeneBody	S_Shore
cg09415901	chr5	32064044	PDZD2	GeneBody
cg24339669	chr19	24163280	HAVCR1P1	exon1
cg15197934	chr10	70991663	LOC105378350	GeneBody
cg10654659	chr18	69762837	DOK6	GeneBody
cg12379611	chr10	17003388	CUBN	distal_enhancer
cg08892601	chrX	40773006
cg26535226	chr22	49552714	MIR3667HG	GeneBody
cg21800780	chr2	216591087	LINC01280	GeneBody
cg12994448	chr12	107737062	PRDM4-AS1	prox_enhancer
cg13207438	chr8	139864227	LOC107986981	exon1
cg11588538	chr8	22548659	SORBS3	distal_enhancer	N_Shelf
cg25332619	chr20	47228518	ZMYND8	GeneBody
cg03867963	chr2	56329210	CCDC85A	GeneBody
cg22700652	chr3	108574973	CIP2A	GeneBody
cg26255690	chr22	33567824	LARGE1	GeneBody
cg10934001	chr22	46935976	TBC1D22A-AS1	distal_enhancer
cg04708437	chr1	204364409	PLEKHA6	distal_enhancer
cg02707392	chr8	41834886	ANK1	GeneBody
cg12473753	chr8	41717419	ANK1	distal_enhancer
cg00054080	chr7	99174215	KPNA7	GeneBody
cg05691996	chr1	6133254	CHD5	GeneBody
cg01700059	chr13	33918864	RFC3	GeneBody
cg02458521	chr14	23697604	LOC105370408	GeneBody
cg12847374	chr1	22917773	MIR4253	distal_enhancer
cg15374777	chr9	106449986	LOC107987108	TSS1500
cg06765292	chr18	74042047
cg14156403	chr9	116198573	PAPPA	GeneBody
cg06682312	chr4	70801881	RUFY3	GeneBody
cg21569903	chr16	58595311	CNOT1	GeneBody
cg13760583	chr2	142878047	KYNU	GeneBody
cg15528292	chr9	121247506	GSN	GeneBody
cg25246323	chr20	38871154	RN7SL116P	prox_enhancer
cg02648474	chr2	224984210	DOCK10	prox_enhancer
cg10093882	chr5	181115450			S_Shore;S_Shore
cg07286043	chr5	139769867	PSD2	GeneBody	S_Shelf
cg00043983	chr1	1913409	CALML6	prox_enhancer
cg19057544	chr15	29102413	APBA2	GeneBody	N_Shore
cg07444088	chr4	182146859	TENM3	GeneBody	S_Shore
cg18076470	chr12	110248021
cg02607453	chr2	28782806	PPP1CB	GeneBody
cg07857877	chr6	154613113	RPL31P29	distal_enhancer
cg12259455	chr8	19561339	CSGALNACT1	GeneBody
cg13100439	chr20	52219506	LINC01524	other_regul_region
cg08426938	chr16	12992774	SHISA9	other_regul_region
cg09661365	chr19	29536854	CTC-525D6.2	other_regul_region
cg08845715	chr5	168315910	WWC1	GeneBody
cg00200956	chr1	208567831	LINC01735	other_regul_region
cg17137490	chr11	134477141	B3GAT1-DT	GeneBody
cg14278001	chr3	101637746	Y_RNA	distal_enhancer
cg16475696	chr11	65530440	SCYL1	GeneBody
cg09094119	chr3	136750381	STAG1	distal_enhancer	N_Shore
cg16112558	chr17	18254164	FLII	distal_enhancer
cg23582529	chr18	55277411	TCF4	GeneBody
cg18396938	chr12	132482563	FBRSL1	distal_enhancer	S_Shelf
cg18133089	chr12	114445509	LOC105369998	GeneBody	S_Shore;N_Shore;N_Shelf
cg25149965	chr20	32084401	HCK	GeneBody
cg21341512	chr16	28970081
cg03736327	chr10	43124323	CSGALNACT2-DT	distal_enhancer
cg22284715	chr17	18951688	SLC5A10	prox_enhancer
cg05130927	chr4	99062290	METAP1	GeneBody
cg05616242	chr12	54389632	ZNF385A	prox_enhancer
cg20560665	chr15	68788460	ANP32A	GeneBody
cg11336939	chr8	718723	ERICH1	GeneBody	S_Shelf
cg05556562	chr21	43369310
cg06155163	chr13	46852160	HTR2A-AS1	exon1
cg10804399	chr7	27176257	HOXA10-HOXA9;HOXA10	GeneBody;GeneBody	S_Shore;N_Shelf
cg03891941	chr2	19575006	LINC01808	distal_enhancer
cg12025504	chr7	158541836	PTPRN2;PTPRN2	TSS200;TSS1500
cg02342459	chr4	1778910	FGFR3	distal_enhancer
cg03831203	chr9	76403598	RPSAP9	distal_enhancer
cg22642062	chr5	150273246	CAMK2A	GeneBody
cg07676894	chr19	5213579	PTPRS-AS1	distal_enhancer	S_Shelf;S_Shore
cg10707578	chr20	60062914	C20orf197	distal_enhancer
cg04671100	chr9	133628137
cg18204186	chr22	48614255	TAFA5	GeneBody
cg08672566	chr11	67015797	SYT12	distal_enhancer
cg03408837	chr2	120715646
cg03009825	chr7	93046395			S_Shelf
cg12530003	chr12	130954632	GPR133;ADGRD1	prox_enhancer;prox_enhancer
cg14264746	chr9	126704489			N_Shore
cg12009063	chr7	157783396	PTPRN2	GeneBody	N_Shore
cg05706033	chr7	155889257
cg05300147	chr3	103992725	RAP1BP2	promoter
cg13081469	chr8	37827544	ADGRA2	GeneBody
cg06006921	chr13	102391280	FGF14-IT1	distal_enhancer	N_Shelf
cg27161198	chrX	69692521	EDA	GeneBody
cg15692841	chr10	122641957	DMBT1	GeneBody	N_Shore
cg19983751	chr5	173806563	LINC01485	prox_enhancer
cg26768299	chrX	18886432	PHKA2-AS1	distal_enhancer
cg20144082	chr11	110249957	RDX	distal_enhancer
cg08721837	chr8	98170884	RNU6-914P	distal_enhancer
cg25253777	chr20	39829434
cg18272953	chr12	124259334	FAM101A;RFLNA	distal_enhancer;distal_enhancer
cg09319684	chr2	2910609	LINC01250	GeneBody
cg27139244	chr1	66542917	SGIP1	distal_enhancer
cg02317006	chr10	133310365	TUBGCP2	TSS1500	S_Shore;S_Shore
cg13609889	chr3	178337838	LOC105374235	GeneBody
cg08772636	chr8	30358843	TUBBP1	distal_enhancer
cg11048584	chr7	55066124	EGFR	distal_enhancer
cg05794283	chr14	93220293	UBR7	GeneBody	N_Shelf
cg04335926	chr2	109395526	RANBP2;SH3RF3	GeneBody;GeneBody
cg14948668	chr15	41476676	ITPKA	distal_enhancer
cg11717114	chr16	86741595	LINC02188	distal_enhancer
cg01824580	chr1	202236619	LGR6	distal_enhancer
cg23913182	chr19	2351585	TMPRSS9	distal_enhancer	S_Shore;Island;N_Shore;N_Shore;N_Shelf
cg17144114	chr11	134976357
cg03058446	chr5	72225188	MIR4803	distal_enhancer
cg01266565	chr17	17899782	TOM1L2	distal_enhancer
cg19770630	chr5	91332784	Metazoa_SRP	distal_enhancer
cg13221619	chr8	140655972	PTK2	distal_enhancer
cg09570144	chr6	51024618
cg10969280	chr6	34562747
cg02937453	chr1	154850154	KCNN3	GeneBody
cg05506846	chr3	129385387	RPL32P3	GeneBody
cg16891917	chr11	111782757	ALG9	GeneBody
cg20041729	chr13	80360041	RNU6-61P	distal_enhancer
cg08354007	chr2	169761682	PTCHD3P2	distal_enhancer
cg19744229	chr12	31299917	SINHCAF	GeneBody
cg13161343	chr8	134400738
cg09018433	chr7	155412230
cg08963687	chr5	177738105	FAM153A	GeneBody
cg08789530	chr3	47050330	SETD2	GeneBody
cg01718830	chr1	186624633
cg27624781	chrX	136586492	RNU6-320P	distal_enhancer
cg00015818	chr10	46081347
cg24402588	chr19	32815571	TDRD12	GeneBody
cg19884298	chr14	94112361	IFI27	GeneBody
cg07609364	chrX	135524999	INTS6L-AS1	distal_enhancer	S_Shelf;S_Shelf
cg08502446	chr2	36664335	RACK1P2	distal_enhancer
cg05386539	chr16	2481848	TBC1D24	TSS1500
cg00611726	chr1	38094020	MIR3659HG	GeneBody
cg27199193	chrX	73769233	SEPHS1P4	other_regul_region
cg16423816	chr22	37940792	MICALL1	GeneBody
cg00376288	chr19	3656582	PIP5K1C	GeneBody	S_Shelf;N_Shelf
cg08993184	chr5	179453639
cg13804574	chr1	1538109	TMEM240	distal_enhancer	S_Shore;S_Shore;N_Shore
cg04696491	chr2	240022525	NDUFA10	GeneBody	N_Shelf
cg15622583	chr1	3155701	PRDM16	GeneBody	S_Shore
cg12306006	chr8	23319231	LOXL2-AS1	distal_enhancer
cg20164882	chr15	28191840	OCA2	distal_enhancer
cg04534864	chr4	13925757	LINC01182;LOC107986182	GeneBody;GeneBody
cg06054214	chr3	196897753	SENP5	GeneBody
cg02647381	chr4	181671657	TENM3	GeneBody
cg14964154	chr10	42148602			N_Shore
cg19902147	chr14	76117387
cg21095473	chr16	8233222
cg12904274	chr1	27561556	AHDC1	TSS1500
cg02699291	chr8	23190643	TNFRSF10A	GeneBody
cg05228719	chr11	61298863	VWCE	distal_enhancer	S_Shelf
cg24751561	chr5	179780392	LTC4S	distal_enhancer
cg20807472	chr15	91567568
cg10073835	chr5	172725348
cg15602564	chr20	62150091	SS18L1	distal_enhancer
cg13487431	chr7	139821246	TBXAS1	GeneBody
cg04310491	chr18	37258503	CELF4	GeneBody	S_Shelf
cg23020859	chr21	31317153	TIAM1	distal_enhancer
cg01596554	chr18	79546732			N_Shore;N_Shelf
cg10542119	chr7	1604242	LOC105375123	GeneBody	S_Shore;S_Shore
cg11976541	chr7	156007460
cg25272307	chr20	42041567	LOC101927182;PTPRT	GeneBody;GeneBody
cg09208203	chr8	142348881	TSNARE1	GeneBody	S_Shore
cg04430141	chr2	241615263	THAP4	distal_enhancer
cg03312749	chr15	50907691	AP4E1;AP4E1	TSS1500;exon1	N_Shore
cg18266828	chr17	47950206
cg05522014	chr8	51818056	PCMTD1	GeneBody
cg06734408	chr4	78003413
cg00655063	chr17	69581801	LINC01483	distal_enhancer
cg15866794	chr11	216492	MIR6743	distal_enhancer
cg12768652	chr22	39223394	PDGFB	distal_enhancer
cg08115149	chr6	136286584	BCLAF1	GeneBody	N_Shelf
cg02095988	chr14	69334493	GALNT16	GeneBody
cg08678220	chr5	147405487	DPYSL3	GeneBody
cg26882482	chrX	32753957	DMD	GeneBody
cg06589568	chr4	55704279
cg00217489	chr1	10787062	CASZ1	GeneBody
cg13226576	chr8	141095980
cg15096224	chr10	58991618
cg03152179	chr4	74158932	MTHFD2L	GeneBody	S_Shore
cg05238822	chr3	93982363	ARL13B	distal_enhancer	S_Shore
cg03570685	chr13	39044878	NHLRC3	distal_enhancer
cg03785254	chr2	170455868	MYO3B-AS1	distal_enhancer
cg00340231	chr6	37538369	RP1-153P14.5	distal_enhancer	S_Shore
cg15283130	chr1	245895388	SMYD3	GeneBody
cg12454663	chr10	113045247	RPS15AP30	distal_enhancer
cg21873493	chr16	85556374	GSE1	GeneBody	Island
cg16171428	chr10	638541	LOC124902361	exon1	N_Shore;N_Shore
cg00417052	chr5	76045294	SV2C	GeneBody
cg13754147	chr9	72542584	TMC1	distal_enhancer
cg13991984	chr9	97122788			S_Shore
cg23769436	chr18	76928499	ZNF236	GeneBody
cg26382496	chr22	41575050	CSDC2	GeneBody
cg16023240	chr11	11663540
cg16958730	chr11	118416144	LOC100131626	GeneBody
cg19635798	chr14	68424607	PPIAP6	other_regul_region
cg23400999	chr18	31245157	LOC105372049	GeneBody
cg20102077	chr2	240322594	U3	other_regul_region	N_Shore
cg25812749	chr21	34667754	CLIC6	prox_enhancer	N_Shore
cg25496766	chr20	59758674	PHACTR3	other_regul_region
cg09895103	chr9	134821608	MIR3689C	distal_enhancer	S_Shelf
cg13306089	chr12	78726259
cg12916610	chr3	8983968	SRGAP3	GeneBody	N_Shore
cg16211675	chr5	116773065	LINC02214	distal_enhancer
cg08240099	chr5	88678303	MEF2C-AS2	distal_enhancer	S_Shelf;Island;N_Shore
cg03813646	chr11	59176618	DTX4	distal_enhancer	S_Shelf;S_Shelf
cg07855507	chr11	73136755	FCHSD2	GeneBody
cg22279692	chr10	101018141	PDZD7	GeneBody	N_Shore
cg11054218	chr7	55489276	VOPP1	GeneBody
cg14274672	chr9	127463973	Y_RNA	distal_enhancer
cg14564594	chr10	2524354	LOC105376350	GeneBody	S_Shore
cg02452757	chr11	1019262	MUC6	distal_enhancer	N_Shelf
cg06591217	chr4	55942820	LOC105377663	GeneBody
cg16612827	chr11	73365624	RELT	distal_enhancer	S_Shelf
cg14713705	chr17	62670496	Y_RNA	distal_enhancer	S_Shelf
cg09413404	chr15	55001865
cg24937546	chr20	6122301	FERMT1	prox_enhancer	N_Shore
cg07140337	chr1	222544201	HHIPL2	GeneBody
cg17737093	chr12	64558241	RASSF3	GeneBody
cg01196837	chr2	145872205	LOC105373666;LOC105373666	TSS200;TSS1500
cg10954708	chr7	44320561	LOC124901621	TSS1500
cg17603313	chrY	12662519	USP9Y	promoter
cg00048236	chr2	120439786	LINC01101	distal_enhancer	N_Shelf;N_Shelf
cg06079852	chr6	142403892	ADGRG6	GeneBody
cg07414462	chr3	67385165	SUCLG2	GeneBody
cg07330518	chr1	176878095	ASTN1	GeneBody
cg25551535	chr11	119124643	HINFP	TSS1500	S_Shelf
cg09779532	chr17	81187158			N_Shelf
cg17125727	chr7	11638238	THRAP3P3	promoter
cg07164194	chr4	143118190	USP38-DT	GeneBody
cg19324476	chr14	28755441	FOXG1-AS1	distal_enhancer
cg09536301	chr12	67668291
cg18716255	chr1	37719067	Y_RNA	other_regul_region
cg20302084	chr15	41865262	MIR4310	prox_enhancer
cg04522776	chr20	63428081	KCNQ2	GeneBody	Island
cg20876865	chr15	98728658	MIR4714	distal_enhancer
cg16612402	chr20	39171730	LOC107985448	GeneBody
cg11129072	chr7	64998113	ZNF117	distal_enhancer
cg21054117	chr16	4723596	ANKS3	GeneBody
cg22751805	chr17	59156109	PRR11	prox_enhancer	S_Shore
cg21547408	chr16	57074352	NLRC5	GeneBody
cg01844031	chr1	203906536	HSPE1P6	distal_enhancer
cg13676992	chr6	5506320	FARS2-AS1	distal_enhancer
cg09057682	chr8	22737769	PEBP4	GeneBody
cg01125066	chr6	107728864	SCML4	distal_enhancer
cg27501022	chr11	67258592
cg06196954	chr7	134798319	CALD1	distal_enhancer
cg11934012	chr14	20476875	PNP	GeneBody
cg13180602	chr2	19745771
cg25981354	chr21	46139956	FTCD	promoter
cg20575762	chr20	57725564	LOC105372692	GeneBody
cg03028386	chr11	117872002	FXYD6	distal_enhancer
cg10209082	chrX	128460858	LOC107985698	GeneBody
cg15076743	chr6	138849476	ECT2L	GeneBody
cg10016654	chr3	112257605	SLC9C1	GeneBody
cg15172712	chr7	155398776	LINC03010	GeneBody
cg08736797	chr5	154403580	GALNT10;SAP30L-AS1	GeneBody;GeneBody	N_Shore
cg05315004	chr10	102416434	PSD	distal_enhancer	N_Shelf
cg11976848	chr1	4425440
cg04188430	chr20	24519652	SYNDIG1	GeneBody
cg14846561	chr10	28984373
cg14289027	chr9	128151921	LCN2	distal_enhancer
cg09898902	chr16	56373789	AMFR	GeneBody
cg11022771	chr4	3829558	OR7E163P	other_regul_region
cg26918697	chr6	44050962	SCIRT	GeneBody
cg07543667	chr6	166831032	RPS6KA2	GeneBody
cg12265565	chr8	20204396	ATP6V1B2	GeneBody
cg12890829	chr8	97952406	MATN2	GeneBody
cg03625113	chr13	29162845	MTUS2-AS2	distal_enhancer
cg16616580	chr11	73698601	RAB6A	GeneBody
cg15854035	chr1	156506441			S_Shore
cg05438026	chr3	123807618	MYLK	GeneBody
cg01453278	chr1	155123895	Y_RNA	distal_enhancer	N_Shelf
cg06543009	chr4	48573014	FRYL;FRYL	TSS200;TSS1500
cg15588217	chr10	112861091
cg17209163	chr12	4562499	DYRK4	prox_enhancer	Island
cg26431664	chr22	44245987	SHISAL1	GeneBody
cg23098971	chr17	81861714	P4HB	TSS1500	S_Shore
cg14019706	chr5	139700681			S_Shelf;N_Shore
cg24042232	chr19	7436921	ARHGEF18	distal_enhancer	N_Shelf
cg10288870	chr6	154392737	IPCEF1	distal_enhancer
cg08935252	chr5	176147864	CEP192P1	GeneBody
cg04535320	chr2	44945033	SIX3	distal_enhancer	S_Shore
cg23743444	chr18	75069646
cg00197659	chr8	143870350	EPPK1	distal_enhancer	S_Shelf;S_Shore;S_Shore;N_Shore;N_Shelf
cg03951033	chr7	141137300	TMEM178B	GeneBody
cg09368070	chr1	10717981	CASZ1	distal_enhancer
cg16204461	chr11	35821449
cg15229836	chr2	238644739
cg14907156	chr12	538776	B4GALNT3	GeneBody
cg26286804	chr22	36350988	MYH9	GeneBody
cg00383296	chr4	42398534	SHISA3	prox_enhancer	Island
cg19868911	chr14	92936034
cg14575824	chr3	39437589
cg23151009	chr18	913678
cg03286215	chr11	70832500	SHANK2	GeneBody
cg10334288	chr4	128870866	JADE1	GeneBody
cg08897259	chr5	172919892	ERGIC1	GeneBody
cg03814938	chr21	45409685	COL18A1-AS2	prox_enhancer	S_Shelf
cg04746486	chr1	205304164	NUAK2	distal_enhancer
cg16994270	chr11	120928612	GRIK4	GeneBody
cg16031631	chr5	172045634	STK10	GeneBody
cg11456488	chr16	81189590	PKD1L2	GeneBody
cg12034188	chr7	159023685	LINC00689	distal_enhancer	Island;N_Shore
cg14585006	chr10	3995715	MIR6078	distal_enhancer
cg12206065	chr8	13293812	DLC1	GeneBody
cg17073858	chr11	128892828	KCNJ5	GeneBody	S_Shore
cg01202148	chr1	111426077	OVGP1	GeneBody
cg05956948	chr3	187784928
cg00825558	chr14	70753398	MAP3K9	exon1
cg15396663	chr10	93072365	CYP26A1	TSS1500	S_Shelf;Island;N_Shore
cg04628578	chr20	61184320	LOC105372701	GeneBody
cg07930015	chr5	43507373	C5orf34	GeneBody
cg01286222	chr2	28366670	FOSL2	distal_enhancer
cg21408817	chr5	36679790	SLC1A3-AS1;SLC1A3	GeneBody;GeneBody
cg01390277	chr4	40825576	APBB2	GeneBody
cg00834155	chr2	236211336	GBX2-AS1;ASB18	GeneBody;GeneBody	Island;N_Shelf
cg06888353	chr5	149447999
cg20258165	chr6	41489681	LINC01276	distal_enhancer
cg18312159	chrX	111413009	DCX	TSS1500
cg21230615	chr16	19185312	LOC124903658	TSS1500	S_Shore
cg16171921	chr11	32393945	WT1	GeneBody
cg03570011	chr12	13954073	GRIN2B	distal_enhancer
cg18398326	chr2	97728241	ZAP70	distal_enhancer	S_Shelf
cg02484396	chr2	16745116
cg10120522	chr3	69842734	MITF	GeneBody
cg27110090	chr2	205740060	NRP2	GeneBody
cg18560398	chr5	52834863	PELO-AS1	distal_enhancer
cg10527357	chr7	1141933	C7orf50	distal_enhancer	S_Shelf
cg01474948	chr1	156433150	MIR9-1HG;C1orf61	distal_enhancer;distal_enhancer	N_Shelf;N_Shelf
cg01248598	chr13	103931566
cg08505450	chr17	49758713	FAM117A	distal_enhancer
cg11676442	chr2	112156768	FBLN7	distal_enhancer	N_Shelf
cg25955624	chr2	1624756
cg05751066	chr17	2698530	MIR6776	distal_enhancer	S_Shelf;Island
cg00344429	chr1	19295856	LOC100506730;LOC100506730	TSS200;TSS1500
cg22795026	chr17	62760138	MARCHF10	GeneBody
cg03540935	chr2	134207201	MGAT5	GeneBody
cg22678511	chr17	50757466	ANKRD40CL;LINC00483	distal_enhancer;distal_enhancer
cg09799856	chr16	50270558	ADCY7	distal_enhancer
cg10267244	chr17	78609392	SCAT1	distal_enhancer
cg19379891	chr14	35286259	PSMA6	distal_enhancer
cg04281909	chr2	232315670	NRBF2P6	distal_enhancer
cg19318397	chr14	27634495	MIR3171	TSS1500
cg22580185	chr17	44194290	ATXN7L3	GeneBody
cg15630989	chr10	117217629	KCNK18	distal_enhancer	S_Shore
cg17110550	chr1	36833094	GRIK3	GeneBody
cg26425129	chr22	43879584
cg11002489	chr2	132562975	GPR39	GeneBody
cg10990350	chr7	88221074	SRI	prox_enhancer	S_Shore
cg18864752	chr1	6784598	CAMTA1-DT	promoter	Island
cg21200998	chr16	16153310	ABCC6	GeneBody
cg26797953	chr14	60819861	MAD2L1P1	distal_enhancer
cg26158303	chr22	26035561	MYO18B	GeneBody
cg06078895	chr2	143199250	ARHGAP15	GeneBody
cg13594515	chr9	35161832	UNC13B	promoter	N_Shore
cg03304533	chr11	93939846
cg20699838	chr15	81199531	IL16	distal_enhancer
cg05398047	chr2	165097384	SCN3A	GeneBody
cg16787005	chr11	57658248	CLP1	prox_enhancer	S_Shore
cg23773763	chr18	77162488
cg23921451	chr19	2633189	GNG7	GeneBody
cg04981752	chr3	58084436	FLNB	distal_enhancer
cg05134183	chr16	74449853	GLG1	GeneBody
cg07620244	chr1	31172938	RPL21P22	distal_enhancer
cg15094056	chr10	58651112	FAM133CP	distal_enhancer
cg05115215	chr12	53966015	HOTAIR	GeneBody	Island;N_Shore
cg10487400	chr5	180692823
cg00247246	chr1	12519670
cg07601982	chr5	127621118
cg07988052	chr7	94561771	CASD1	distal_enhancer
cg19834454	chr14	90264007	PSMC1	distal_enhancer
cg13662087	chr14	100583001	BEGAIN	other_regul_region	N_Shelf
cg12237228	chr8	96140677			N_Shelf
cg07268684	chr3	73427632	PDZRN3	distal_enhancer
cg07950577	chr1	203863705	SNRPE	GeneBody	S_Shore
cg13215369	chr1	11343274
cg25769348	chr21	31125337	TIAM1	GeneBody
cg06143633	chr4	3177035	MSANTD1	distal_enhancer
cg11638244	chr17	53277253
cg06322253	chr3	139653975	NMNAT3	GeneBody
cg10836564	chr7	30504165	GGCT	prox_enhancer	N_Shore
cg11295009	chr17	11644624	DNAH9	distal_enhancer
cg20327110	chr15	44029825	FRMD5	GeneBody
cg02508752	chr2	20150989	RPS16P2	distal_enhancer
cg07279808	chr7	48485169	ABCA13	GeneBody
cg14985631	chr10	43818869	LINC00840	distal_enhancer
cg01118119	chr20	2925263	PTPRA	GeneBody
cg11303473	chr5	9494487	SEMA5A	GeneBody
cg12066410	chr8	1567299	DLGAP2;DLGAP2-AS1	GeneBody;GeneBody	S_Shelf
cg15283555	chr10	79085653	ZMIZ1	distal_enhancer
cg01246965	chr1	116365561	ATP1A1	distal_enhancer
cg07600895	chr9	35036668	SPATA31G1;C9orf131	distal_enhancer;distal_enhancer
cg07714141	chr17	76814716
cg02315694	chr2	1549622
cg13572773	chr9	33442678	AQP3	distal_enhancer
cg08578503	chr8	141789603	MIR1302-7	distal_enhancer
cg22033280	chr17	2018554	RTN4RL1;LOC105371486;LOC105371485	GeneBody;GeneBody;GeneBody
cg25914478	chr8	116732874	EIF3H	distal_enhancer
cg06992415	chr9	81912021	SPATA31D5P	other_regul_region
cg03261852	chr2	104871843	LINC01159	prox_enhancer	S_Shelf;N_Shore
cg09694258	chr1	75352773	SLC44A5	GeneBody
cg06522511	chr10	79435620	ZCCHC24	GeneBody
cg07419035	chr2	36451578	CRIM1	GeneBody
cg03877713	chr21	42545883	SLC37A1	GeneBody
cg12627063	chr14	103087834	LBHD2	other_regul_region	S_Shelf;N_Shelf
cg08569443	chr5	136160374	SMAD5	GeneBody
cg19984839	chr14	101975410	DYNC1H1	GeneBody
cg05584712	chr16	1399163	UNKL	GeneBody	N_Shore
cg16478064	chr11	65609487	MAP3K11	prox_enhancer	S_Shore
cg17808811	chr5	57102197
cg23078032	chr15	25202183	SNORD115-18	TSS1500
cg16570738	chr11	20038994	NAV2-AS2	distal_enhancer
cg07778697	chr2	23561949	KLHL29	GeneBody	N_Shore
cg10079064	chr6	128598641	Y_RNA	distal_enhancer
cg12576531	chr9	137377175	EXD3	GeneBody	S_Shelf;N_Shore
cg08789743	chr5	56483429			S_Shelf
cg27382321	chr19	19626934	LPAR2	prox_enhancer	Island;N_Shore
cg23479323	chrX	106818386	TBC1D8B	GeneBody
cg01844798	chr13	30743110	ALOX5AP	distal_enhancer
cg00643662	chr13	20414590	MIR4499	distal_enhancer	N_Shore
cg18278136	chr12	124460112	NCOR2	distal_enhancer	S_Shelf
cg12131459	chr8	6937805	DEFA4	prox_enhancer
cg11257595	chr15	93089660	RGMA	TSS1500	Island
cg07510178	chr7	2572082	IQCE	GeneBody
cg00605522	chr16	23563744	UBFD1	GeneBody
cg03647833	chr5	6830509	LOC105374641	GeneBody
cg08388385	chr5	112600773
cg22959285	chr17	75800890	H3-3B;H3F3B	other_regul_region;other_regul_region
cg16659204	chr11	77506289	PAK1	GeneBody
cg01520936	chr5	76114088	SV2C	GeneBody
cg17492155	chr8	22119273	HR	GeneBody
cg08784632	chr5	160039169	TTC1	GeneBody
cg08632422	chr5	141669128	ARAP3	distal_enhancer
cg15122093	chr12	71838499	TBC1D15	prox_enhancer	N_Shore
cg20452367	chr15	59107110	CCNB2	GeneBody	S_Shore
cg17559807	chr12	47742832	RAPGEF3	GeneBody
cg05684979	chr3	152518566
cg17768409	chr8	1041374	DLGAP2	GeneBody	S_Shore;N_Shore
cg14371326	chr9	132206809	NTNG2	GeneBody
cg02674681	chr2	36504227	CRIM1	GeneBody
cg20014796	chr14	103510616	LOC112268130	GeneBody
cg25324242	chr20	46537575
cg16293547	chr11	46802270	CKAP5	distal_enhancer
cg03339938	chr2	27094573	CGREF1	distal_enhancer
cg16511498	chr11	67276090	GRK2;ADRBK1	distal_enhancer;distal_enhancer
cg02393799	chr2	8470223	LINC00299	distal_enhancer
cg07322530	chr4	165260114	KLHL2	GeneBody
cg09306380	chr6	26334110	LOC124901288	GeneBody
cg01782019	chr9	37370305	LOC124902153	GeneBody
cg01997101	chr20	11933401	BTBD3-AS1	other_regul_region
cg10674017	chr2	3198205	EIPR1	GeneBody
cg26545762	chr2	239125941	HDAC4	GeneBody	S_Shore
cg24212979	chr19	16125968	HSH2D	distal_enhancer
cg12707553	chr9	121185424	RAB14	distal_enhancer
cg01052295	chr16	71461743	ZNF23	prox_enhancer	N_Shore
cg04291377	chr17	923349	NXN	GeneBody
cg08496937	chr15	39845559	GPR176	distal_enhancer
cg13586571	chr9	34533616
cg05879877	chr3	180854496	LOC101928882	GeneBody
cg14331788	chr9	130171291	NCS1	prox_enhancer	N_Shore
cg01930808	chr19	821008	LPPR3;PLPPR3	prox_enhancer;prox_enhancer	N_Shore
cg16821226	chr11	101811168	PLS1P1	distal_enhancer
cg04127511	chr2	216207614
cg18122785	chr12	113525543
cg04222001	chr1	116909047	PTGFRN	TSS1500	N_Shore
cg09633301	chr2	239144052	HDAC4	GeneBody
cg09802223	chr11	64562956	SLC22A11	GeneBody	S_Shore
cg18114468	chr8	78853145	LINC02605	other_regul_region
cg19012272	chr13	94549760	TGDS	distal_enhancer	Island
cg03361157	chr7	5534279	ACTB	distal_enhancer	S_Shelf
cg13468865	chr9	18474205	ADAMTSL1	promoter
cg06481921	chr4	40309206	LINC02265	GeneBody
cg00943558	chr1	74766962
cg11934477	chr7	152871829
cg12479589	chr9	137357059	EXD3	GeneBody	S_Shelf
cg14727131	chr1	118182626	SPAG17	GeneBody	N_Shelf
cg17899418	chr12	89733877	RNA5SP365	distal_enhancer
cg08837807	chr1	32997502
cg17624883	chr3	126552017	C3orf22	promoter
cg22869056	chr3	191747314
cg01008902	chr16	70767181	VAC14;VAC14-AS1	GeneBody;GeneBody
cg22497839	chr12	30844720	PPIAP44	promoter
cg16092904	chr8	870965	DLGAP2	GeneBody
cg07153023	chr6	12123922	HIVEP1	GeneBody
cg04481554	chr17	33519873	AA06	distal_enhancer
cg08864286	chr5	170301247
cg14543318	chr10	1061868	WDR37	GeneBody
cg18107235	chr11	14135176	SPON1	GeneBody
cg03722346	chr9	133978737	VAV2	distal_enhancer	N_Shore
cg02298371	chr6	139257616	TXLNB	GeneBody
cg16060847	chr11	16649348	SOX6;LOC105376571	GeneBody;GeneBody
cg01720696	chr17	57443716	MSI2	GeneBody
cg00191775	chr1	9444215	LINC02606	distal_enhancer
cg04795830	chr3	42194129	RNU4-78P	distal_enhancer
cg19181746	chr13	111912720	LINC00354	promoter
cg01843515	chr16	84741901	USP10	GeneBody
cg08972835	chr8	10761131	SOX7	distal_enhancer
cg00678862	chr1	6052997	KCNAB2	distal_enhancer	S_Shore
cg04160628	chr2	219189571
cg17614412	chr16	27771207	KATNIP	GeneBody
cg02205940	chrX	30579311
cg12077970	chr8	2094845	MYOM2	GeneBody
cg06715246	chr19	4449122	UBXN6;CHAF1A	GeneBody;GeneBody	S_Shelf
cg18022229	chr12	105189854	APPL2	distal_enhancer
cg05015897	chr11	45983461	PHF21A	GeneBody
cg15725029	chr10	125014804	CTBP2	distal_enhancer
cg09931542	chr12	8648191	HADHAP2	distal_enhancer
cg11243204	chr7	74218114	LAT2	distal_enhancer
cg07241416	chr5	39177896	GOLGA5P1	distal_enhancer
cg00410951	chr12	123119991	PITPNM2	distal_enhancer
cg10619899	chr9	108478655	RPL36P14	distal_enhancer
cg09240965	chr1	63320687	FOXD3-AS1	prox_enhancer	Island
cg01755037	chr1	170522902	GORAB-AS1	GeneBody
cg12448126	chr8	38874512	PLEKHA2	distal_enhancer
cg19870013	chr14	92992031	ITPK1	GeneBody
cg04970802	chr3	57085384	ARHGEF3	distal_enhancer
cg14530329	chr10	415807	RN7SL754P	distal_enhancer	S_Shore
cg05986111	chr1	150550489	ADAMTSL4	prox_enhancer	S_Shore
cg01633216	chr4	153080007
cg16789150	chr15	42081073	PLA2G4D	GeneBody	S_Shore
cg08776141	chr5	159022345	EBF1	GeneBody
cg07377036	chr22	44046397	PARVB	distal_enhancer
cg11515254	chrX	138857732	FGF13	GeneBody
cg19446833	chrX	137566094	ZIC3	promoter	Island;N_Shelf
cg05308498	chr10	60414841	ANK3	GeneBody
cg02911849	chr2	64266492
cg12138433	chr22	30296114	TBC1D10A	GeneBody
cg11179544	chr12	71566880	LGR5;LOC105369833	GeneBody;GeneBody
cg10228322	chr6	148367907	SASH1	distal_enhancer
cg15687699	chr10	122208265	TACC2	distal_enhancer
cg10002978	chr9	137504831	PNPLA7	GeneBody	S_Shelf;N_Shore
cg06905116	chr8	126413206
cg10818149	chr8	143364840	RHPN1	exon1	N_Shelf
cg25043331	chr20	19941601	RIN2	GeneBody
cg04021444	chr7	155816741
cg11422445	chr3	61807387	RPL10AP6	distal_enhancer
cg03318285	chr2	110674655	BUB1	GeneBody	N_Shelf;N_Shelf
cg20499528	chr2	135986865	DARS;DARS1	prox_enhancer;prox_enhancer	S_Shore
cg03842908	chr2	176456480
cg23643572	chr18	62224540	RELCH	GeneBody
cg04990994	chr3	58900353	CFAP20DC;CFAP20DC-AS1	GeneBody;GeneBody
cg13031170	chr3	12509493	TSEN2	GeneBody
cg12798239	chr9	128052270
cg17390190	chr1	78629879	IFI44L	GeneBody
cg21131671	chr2	156870734
cg03822411	chr10	80152902	PLAC9	other_regul_region
cg03004981	chr2	73990413	TET3	GeneBody
cg23853416	chr10	44569629
cg18480594	chr13	21819956
cg03513557	chr2	131156165	NEK2P4	distal_enhancer
cg23844619	chr9	128262073	GOLGA2	GeneBody
cg26580466	chr2	10405716	HPCAL1	distal_enhancer
cg06727472	chr4	77074488	CCNI	prox_enhancer	N_Shore
cg03640186	chr2	149290670	FAM8A3P	distal_enhancer
cg26516577	chr22	48644359	TAFA5	distal_enhancer	S_Shelf;N_Shelf
cg10112231	chr14	77308647	POMT2	GeneBody
cg00105688	chr1	4268893
cg01126905	chr7	44880867	MIR4657	prox_enhancer	N_Shelf
cg09342547	chr6	29541921
cg19120015	chr13	106374866	LINC00460	prox_enhancer
cg09678472	chr3	185745727	MIR548AQ	distal_enhancer
cg17526727	chr6	43823937	LOC105375070	GeneBody
cg02554652	chr2	24924886	ADCY3	distal_enhancer
cg03198433	chr1	223880838
cg15656848	chr10	119477761	RGS10	distal_enhancer
cg13075971	chr17	47257635	ITGB3	GeneBody	S_Shelf
cg01622216	chr1	174783069	RABGAP1L	GeneBody
cg09512022	chr17	59461970	LINC01476;LOC124904040	GeneBody;GeneBody
cg14971762	chr6	133659444	TARID	GeneBody
cg06390391	chr19	46954903	ARHGAP35	GeneBody
cg00233877	chrX	129648863	APLN	distal_enhancer
cg22286007	chr17	19012780	FAM83G	distal_enhancer	N_Shelf
cg13445835	chr1	22902154	EPHB2	GeneBody
cg17265515	chr8	645646	ERICH1	GeneBody
cg06175690	chr4	4982931	LOC101928306	GeneBody
cg26456136	chr1	86925424	HS2ST1	GeneBody
cg24586731	chr19	44380998	ZNF285	promoter
cg19227474	chr22	46958159	TBC1D22A	GeneBody
cg08284191	chr5	95644089			N_Shelf
cg08974522	chr5	178422367	COL23A1	GeneBody
cg03833764	chr15	73720263
cg24028850	chr19	6664392	TNFSF14	GeneBody
cg01359700	chr3	195036160	XXYLT1-AS1	distal_enhancer
cg10785260	chr12	106676054	RP11-482D24.2	other_regul_region
cg21137852	chr14	50560236	ATL1	promoter	Island
cg06715204	chr3	171876861	TMEM212-IT1	distal_enhancer
cg06598277	chr4	56661275	HOPX;LOC124900708	GeneBody;GeneBody
cg00321983	chr1	17680488	LINC02810	distal_enhancer
cg00361260	chr2	240371057
cg01090437	chr7	43875812	URGCP-MRPS24	GeneBody
cg08694048	chr9	100599014	RN7SKP87	distal_enhancer	Island
cg04170048	chr2	219674056
cg23526282	chr3	84312047
cg16916527	chr15	43218280	EPB42	other_regul_region
cg24093043	chr19	10147782	DNMT1	GeneBody
cg06475881	chr3	47605868	SMARCC1;LOC124906234	GeneBody;GeneBody
cg13247463	chr13	37173342	RN7SKP1	distal_enhancer
cg06192847	chr4	6298106	WFS1	GeneBody	N_Shelf
cg09543915	chr5	150541066	NDST1	distal_enhancer
cg27738233	chrX	152138842	LOC100533997;MAGEA10	TSS1500;TSS1500
cg21604774	chr17	40984114	KRT40	promoter
cg21718684	chr1	162613836	DDR2	distal_enhancer
cg01133315	chr5	157216208	ITK	GeneBody
cg23032985	chr17	79363108	RBFOX3	distal_enhancer
cg10839457	chr3	122004532	ILDR1	GeneBody
cg18956002	chr11	76231720	LINC02761	distal_enhancer	N_Shelf
cg15044971	chr21	42964135
cg25926931	chr21	43738849	PDXK	GeneBody
cg09117588	chr8	23538860	SLC25A37	GeneBody
cg03616753	chr8	37521022	RP11-150O12.6	prox_enhancer
cg03843207	chr2	176493348	LINC01117	prox_enhancer	S_Shelf
cg08738303	chr18	8626409	RAB12	GeneBody
cg10507773	chr7	534458
cg12380471	chr16	83912682	MLYCD	distal_enhancer	N_Shelf
cg22049368	chr15	39720514	FSIP1	GeneBody
cg15253376	chr10	128324430
cg15227155	chr9	109500006	PTPN3	prox_enhancer	S_Shore;Island
cg24015070	chr19	6004453	RFX2;RANBP3-DT	GeneBody;GeneBody	S_Shore;N_Shelf
cg04832594	chr9	38311869
cg08203890	chr10	7186648	SFMBT2	GeneBody
cg23581706	chr18	55163645	RNA5SP459	other_regul_region
cg07856428	chr17	80880343	RPTOR	GeneBody	S_Shelf;N_Shelf
cg03387599	chr2	118992072	MARCO;LOC124906072	GeneBody;GeneBody
cg19908602	chr14	96239085	BDKRB2	GeneBody
cg09682988	chr9	121639398	DAB2IP	distal_enhancer
cg03794423	chr2	171316953	RPS26P20	distal_enhancer
cg10964179	chr1	248859683	ZNF692-DT	prox_enhancer	S_Shore
cg24906189	chr3	72658085	LOC105377161	GeneBody	S_Shelf
cg14138410	chr9	114080598	LOC107987120	GeneBody
cg09850687	chr6	99408211	PNISR	GeneBody
cg26781644	chrX	20027431	MAP7D2	GeneBody
cg22029043	chr17	1843035	RPA1	GeneBody
cg05360823	chr16	13542548	TMF1P1	other_regul_region
cg19262402	chr14	21213097	HNRNPC	GeneBody
cg22199912	chr2	234334922	RPS20P12	distal_enhancer
cg14287794	chr2	162177884	FAP	GeneBody
cg07343684	chr4	168606400	PALLD;LOC124900807	GeneBody;GeneBody
cg05852681	chr10	31617295	LOC105376484	GeneBody
cg24569965	chr19	42881495	PSG1	prox_enhancer
cg08229967	chr2	68907484	GKN3P	distal_enhancer
cg14473853	chr9	136517803	MIR4673	prox_enhancer	S_Shelf;S_Shelf;Island
cg19978425	chr14	101565772			S_Shore
cg23666567	chr14	72561109	RGS6	GeneBody
cg13643433	chr9	114426193	WHRN;WHRN	TSS200;TSS1500
cg22265971	chr17	17742090	RAI1	GeneBody
cg23390857	chr5	134003809	VDAC1	GeneBody	N_Shore
cg07148634	chr5	156393310	SGCD	GeneBody
cg23446929	chr18	37267091	CELF4	GeneBody
cg04248036	chr13	28379694	FLT1	distal_enhancer
cg13470352	chr14	99737445	EML1	distal_enhancer	N_Shore
cg22218115	chr5	116445361	SEMA6A-AS1	distal_enhancer	N_Shelf
cg06866653	chr15	91561800
cg15487591	chr10	101592797	DPCD	GeneBody
cg24489070	chr19	38213859	DPF1	GeneBody	S_Shelf;S_Shelf
cg10736577	chr22	23774679	MMP11	prox_enhancer	S_Shore
cg03475833	chr8	10765865	LOC102723313;PINX1	GeneBody;GeneBody
cg00701354	chr15	60860506	LOC102724802	exon1
cg11523567	chr16	60176231
cg06750225	chr7	158789810	ESYT2	GeneBody
cg05483455	chr5	143383048	NR3C1	GeneBody
cg03813471	chr3	14249400
cg05404165	chr17	5056980
cg25398846	chr20	51697538	RPL29P35	distal_enhancer
cg09832582	chr5	159971853	ADRA1B	GeneBody	N_Shore
cg12696066	chr7	50528839	DDC-AS1	distal_enhancer
cg09121467	chr6	7451724	LOC102724234	GeneBody
cg14279040	chr9	127706965	CFAP157;C9orf117	promoter;promoter
cg25798935	chr21	33412500	IFNGR2	distal_enhancer
cg14861787	chr22	19125350	TSSK1A	other_regul_region	S_Shelf
cg09236607	chr7	35520101
cg05290002	chr3	102163999	LOC101929411	GeneBody
cg14286067	chr2	3665376	ALLC	GeneBody
cg21369213	chr16	30537940	RPL7L1P16	prox_enhancer	S_Shelf
cg13877847	chr8	56303955	SDR16C5	GeneBody
cg03470856	chr9	122526304	OR1J2	GeneBody
cg12498360	chr17	53630540
cg05104523	chr4	3294187	RGS12	prox_enhancer	S_Shore
cg13381293	chr15	66149612	MEGF11	GeneBody
cg19417613	chr20	61628713	CDH4	distal_enhancer
cg26991104	chrX	46325696	LINC01186	prox_enhancer
cg10289116	chr1	38608860
cg16571301	chr11	70400363	CTTN	prox_enhancer	S_Shore
cg17463957	chr1	116717412	GAPDHP64	distal_enhancer
cg10070384	chr10	38729946			N_Shore
cg27565422	chrX	129823804	ZDHHC9	distal_enhancer
cg00305546	chr13	32757739	PDS5B	GeneBody
cg04402313	chr2	240295689
cg03773136	chr1	202283663	UBE2T	distal_enhancer
cg18300438	chr2	680474	TMEM18-DT	GeneBody	S_Shelf
cg24438365	chr9	72959878
cg00422643	chr1	84102677	PRKACB	GeneBody
cg00572105	chr1	35122546	EFCAB14P1	other_regul_region	S_Shore
cg15474257	chr6	41279296	TREM1	distal_enhancer
cg02687619	chr2	37875510	PIRAT1	prox_enhancer
cg01835332	chr1	203172307	MYBPH	distal_enhancer
cg15367089	chr10	89463032	SLC16A12;SLC16A12-AS1	GeneBody;GeneBody
cg03432184	chr2	122852965
cg01179292	chr2	74800488
cg16367435	chr3	48366633	FBXW12	distal_enhancer
cg11631330	chr2	509670
cg13525937	chr9	26746847
cg26912003	chrX	37519554
cg19888633	chr14	94596588	LOC112268127;LOC124903411	GeneBody;GeneBody
cg17281601	chr7	38776706	VPS41	GeneBody
cg01617431	chr18	10401648
cg05810354	chr9	123367625	CRB2	distal_enhancer	S_Shore;S_Shore;N_Shelf
cg11932479	chr22	42734700	A4GALT	distal_enhancer
cg15574049	chr11	77139463	MYO7A	exon1	S_Shore
cg14349555	chr5	1548587	LOC124901161;LOC124901161	TSS200;TSS1500
cg19963850	chr14	100661253	LINC00523	prox_enhancer
cg14067783	chr9	106717790
cg21983341	chr17	57756081	CCDC182	distal_enhancer
cg14379912	chr9	132664004	DDX31	distal_enhancer
cg10511800	chr6	148707107
cg09716909	chr21	40336140	DSCAM	distal_enhancer
cg13875309	chr9	87552980	DAPK1-IT1	TSS1500
cg08746170	chr11	114268103	NNMT	GeneBody
cg06930607	chr17	5826613	LOC339166	GeneBody
cg25406107	chr20	52125603	ERP29P1	distal_enhancer
cg03785532	chr19	35918262
cg13706609	chr10	58598268	BICC1	GeneBody
cg13897069	chr9	89432443	SEMA4D	distal_enhancer
cg08441499	chr1	44828142	PTCH2	GeneBody
cg04733101	chr8	117581130
cg17315310	chr16	89938755			S_Shelf
cg09409035	chr12	622584	NINJ2-AS1	distal_enhancer
cg03836102	chrX	140661990
cg19909650	chr18	66924490
cg01091322	chr19	7850282	EVI5L	distal_enhancer	S_Shelf;S_Shore
cg15752462	chr11	18011433	SERGEF	prox_enhancer	N_Shore
cg23143704	chr15	57732693	LOC105370834	exon1
cg08198884	chr11	1435149	BRSK2	other_regul_region	N_Shore
cg07240826	chr4	153432321
cg22458730	chr17	35899233	7SK	distal_enhancer
cg25228662	chr20	37431186	RPL7AP14	distal_enhancer
cg02217068	chr16	342436	AXIN1	distal_enhancer
cg07718305	chr5	14842280	MIR4637	distal_enhancer
cg08034602	chr5	60949165	NDUFAF2	GeneBody	S_Shelf
cg02674711	chr11	68261876	C11orf24	other_regul_region
cg08907264	chr5	173638403	LINC01863	distal_enhancer
cg00724265	chr1	213763995	RP11-323I1.1	other_regul_region
cg14907114	chr10	129140266
cg23405095	chr18	31724936	B4GALT6	TSS1500	S_Shore
cg09785111	chr12	47794675	HDAC7	GeneBody
cg03792381	chr2	171107623	TLK1	GeneBody
cg00430037	chr7	99623352	ZSCAN25	distal_enhancer
cg25482856	chr20	58793698	PIEZO1P2	other_regul_region
cg23992519	chr19	5088576	KDM4B	distal_enhancer
cg06611541	chr11	120001532
cg12426172	chr11	127004892	KIRREL3-AS3	promoter	S_Shore
cg25353970	chr20	48725218	PREX1	GeneBody
cg00032923	chr19	3107301	GNA11	GeneBody	N_Shelf
cg10435600	chr6	63647998	PHF3	GeneBody
cg27098019	chr11	94097916	HEPHL1	GeneBody
cg14143164	chr9	114397631	AKNA	exon1	N_Shore
cg11180514	chr21	14384010	HSPA13	prox_enhancer	S_Shore
cg19348712	chr14	31935217
cg09640137	chr21	19323795	RNU1-139P	distal_enhancer
cg12455100	chr5	181150192	OR2V2	distal_enhancer
cg01876441	chr1	206701198	MAPKAPK2	GeneBody
cg23127031	chr17	82769411	TBCD	other_regul_region
cg15199476	chr12	124408979	NCOR2	distal_enhancer
cg04165878	chr2	219477375	SPEG	GeneBody
cg03035102	chrX	141879239	MAGEC3	GeneBody
cg06660732	chr22	39965115	GRAP2	GeneBody
cg10114172	chr6	133552351	TARID	GeneBody
cg08694882	chr5	149598121	ARHGEF37	GeneBody
cg04526472	chr15	100914608	ALDH1A3-AS1	distal_enhancer	N_Shelf
cg11959771	chr9	99222121	SEC61B;ALG2	promoter;promoter	Island
cg00481421	chr5	1171406	TERLR1	promoter	S_Shore
cg13720979	chr9	68649319
cg07330742	chr10	79129287	ZMIZ1	distal_enhancer
cg16241550	chr11	134047825
cg08978567	chr5	178655032
cg14349727	chr9	131021345	LAMC3	GeneBody
cg06156063	chr4	3716632
cg25028848	chr18	9744343	RAB31	GeneBody
cg01388916	chr2	239921075	MIR4786	distal_enhancer
cg13892606	chr9	89042162	SHC3	GeneBody
cg01395831	chr10	13706597	LOC124902379	TSS1500
cg23328490	chr3	185152613	C3orf70	prox_enhancer	Island
cg10897086	chr11	30019926	LOC107984321	TSS1500	S_Shelf;S_Shelf;S_Shelf;S_Shore
cg00050199	chr1	2098521	PRKCZ	distal_enhancer	S_Shelf
cg09753291	chr1	234326679	MIR4671	distal_enhancer
cg10842072	chr7	30997415	GHRHR	distal_enhancer
cg06000929	chr2	233304791
cg02174328	chr6	149622672	KATNA1	GeneBody
cg08575693	chr1	183685261	RGL1	GeneBody
cg00367279	chr1	20858651	EIF4G3	GeneBody
cg02317438	chr10	35414252	CCNY	GeneBody
cg15797683	chr1	207519623	CR1	distal_enhancer
cg22131489	chr11	121783805
cg10620929	chr7	5435799	LINC02983	distal_enhancer
cg01077376	chr1	93631965	BCAR3	GeneBody
cg07140272	chr4	139694263	MGST2	GeneBody
cg24640271	chr18	79936816	PQLC1;SLC66A2	distal_enhancer;distal_enhancer
cg07603487	chr11	75273633	ARRB1	GeneBody
cg16257488	chr1	203901420
cg21799862	chr18	24560490
cg03655093	chr17	68706231
cg06280757	chr15	60525748	CTD-2501E16.2	distal_enhancer
cg14293968	chr9	128382479	MIR219B	distal_enhancer
cg14498760	chr9	137227550	RNF224	promoter	S_Shelf
cg15543258	chr10	106930503	SORCS1	GeneBody
cg02328166	chr2	2319536	MYT1L;MYT1L-AS1	GeneBody;GeneBody
cg18379332	chr16	79090280	WWOX;LOC107984806	GeneBody;GeneBody
cg02393378	chr1	38152523	LOC105378654	GeneBody
cg16228164	chr16	3383283	MTRNR2L4	promoter
cg13441203	chr9	15251664	TTC39B	TSS1500
cg10546732	chr7	1777839
cg08456381	chr5	122844355	SNX24	TSS1500	N_Shore
cg02609787	chr2	28970438	TOGARAM2	GeneBody
cg11067688	chr6	138648506	NHSL1	GeneBody
cg22847566	chr17	67066366	CACNG1	distal_enhancer
cg13096598	chr15	93158723	LOC101927025	GeneBody
cg13237349	chr2	1854733	MYT1L	GeneBody
cg00851361	chr1	234699876
cg08311974	chr11	86133058	RNU6-560P	distal_enhancer
cg21552312	chr2	172545439	PDK1	distal_enhancer
cg16523977	chr11	67884063	LINC02754	TSS1500
cg11448426	chr7	99649549	ZSCAN25;CYP3A5	GeneBody;GeneBody
cg07405570	chr12	7004277	LPCAT3	GeneBody
cg07861905	chr5	34679838	RAI14	distal_enhancer
cg16241599	chr1	206554502	RASSF5	distal_enhancer	N_Shelf
cg01781902	chr11	14891355	CYP2R1	prox_enhancer	Island
cg18247049	chr12	122813355	HIP1R	distal_enhancer
cg20809540	chr15	91826827
cg22911776	chr8	144820896	LOC100130027	GeneBody
cg12418779	chr10	49483686	ERCC6	GeneBody
cg10540804	chr2	127925676
cg22914109	chr17	73361138	CDC42EP4	distal_enhancer
cg03209460	chr6	28838679	LOC124901296	GeneBody	N_Shore
cg08852429	chr5	168913293	SLIT3	GeneBody
cg04689607	chr15	25783640	ATP10A	prox_enhancer
cg21814856	chr16	81694288	CMIP	distal_enhancer
cg07114427	chr8	126412664
cg10325912	chr1	167821056	ADCY10	GeneBody	S_Shore
cg03223979	chr2	100768065
cg00886563	chr1	65527382	LEPR	prox_enhancer	S_Shore
cg08806043	chr10	88195133	LOC101929727;RNLS	GeneBody;GeneBody
cg15115041	chr10	61762850	CABCOCO1	GeneBody
cg12251494	chr2	116094662
cg19870319	chr14	93009726	ITPK1-AS1	distal_enhancer
cg24283288	chr19	3959753	DAPK3	GeneBody	Island;N_Shore
cg10718051	chr8	28349627	ZNF395	GeneBody
cg01812816	chr1	201378925	TNNT2	prox_enhancer
cg05479377	chr17	7094900	CLEC10A	distal_enhancer
cg15965596	chr11	5496152	OR51B5	GeneBody
cg03674517	chr15	40019549	EIF2AK4	GeneBody
cg18086443	chr12	110906673	MYL2	distal_enhancer
cg05694908	chr13	27113576	USP12	GeneBody
cg15159568	chr10	68089012	HERC4	distal_enhancer
cg10692757	chr1	26888874	GPN2	GeneBody	N_Shore
cg08517216	chr18	5583077	EPB41L3	GeneBody
cg04571264	chr10	70967921
cg16027243	chr11	12138579	MICAL2	promoter
cg17241062	chr4	7031055	CFAP184	distal_enhancer
cg17936814	chr12	94925315	NDUFA12	other_regul_region
cg00402298	chr1	23179191	LUZP1	prox_enhancer	S_Shore
cg21651577	chr16	67991864	DPEP2	GeneBody	N_Shore
cg06053289	chr2	131031602	SMIM39	distal_enhancer	N_Shelf
cg13089981	chr8	125367385
cg22887730	chr11	44893037	TP53I11	distal_enhancer
cg23067640	chr17	80831100	RPTOR	GeneBody
cg15845986	chr10	132926090	CFAP46	GeneBody	S_Shelf;S_Shore;N_Shore
cg12925621	chr8	101891941	PDCL3P2	distal_enhancer
cg25218633	chr14	99273467	BCL11B	prox_enhancer	N_Shore;Island
cg11135243	chr7	65621555
cg14086344	chr9	108814409
cg10831836	chr10	89847827
cg20010112	chr14	103225360	RPL21P13	distal_enhancer
cg01698622	chr1	183790275	RGL1	GeneBody
cg19250209	chr4	48552070	FRYL	GeneBody
cg03698069	chr7	132355429	PLXNA4	GeneBody
cg08195820	chr5	81412682
cg11102724	chr5	151239478	GM2A	distal_enhancer
cg12369020	chr8	29556904
cg01458097	chr1	155343324	ASH1L	GeneBody
cg17649857	chr5	178529160	COL23A1	distal_enhancer	S_Shelf
cg10632360	chr13	74028279	KLF12	TSS1500
cg23654764	chr18	63216318	BCL2	GeneBody
cg03276430	chr17	66567336	RNU6-928P	distal_enhancer
cg18603580	chr8	104665673
cg10835448	chr6	35483094	MIR7111	distal_enhancer	N_Shelf
cg06291182	chr8	51341050	PXDNL	GeneBody
cg23910361	chr19	2277311	PEAK3	GeneBody	S_Shelf;S_Shore;N_Shore
cg06797338	chr3	193803597
cg03422363	chr2	121696873	NIFK-AS1	GeneBody
cg07031864	chr5	75021385	GCNT4	GeneBody
cg11548394	chr6	146728590	ADGB	GeneBody
cg02387301	chr8	141797133	MIR1302-7	distal_enhancer
cg03947738	chr11	116984369	RNY4P6	distal_enhancer
cg13588425	chr8	92471299	LOC105375639	GeneBody
cg24828956	chr18	54718149	RAB27B	GeneBody
cg15707460	chr17	77768874	LINC01987	distal_enhancer
cg02412450	chr7	128120073
cg26924204	chr4	151566957	FHIP1A	GeneBody
cg15746576	chr10	126902560	LOC105378550	GeneBody	N_Shelf
cg27456360	chr22	22220065			N_Shelf
cg23959726	chr19	3936584	NMRK2	distal_enhancer	S_Shelf;N_Shore;N_Shore
cg27370335	chrX	101622965	ARMCX3;ARMCX3	TSS200;TSS1500
cg15839214	chr19	39828571	MIR6719	prox_enhancer	S_Shore
cg22685165	chr17	51225152	MBTD1	GeneBody
cg09175050	chr8	6567405	MCPH1	GeneBody	S_Shore
cg13834802	chr7	24409372	LOC107986777	GeneBody
cg13552082	chr2	112182338	FBLN7	GeneBody	S_Shore
cg13610122	chr19	4186943	ANKRD24	distal_enhancer
cg15743466	chr10	126570125	C10orf90	distal_enhancer
cg19134215	chr11	63243128	SLC22A25	GeneBody
cg17023951	chr12	7471721	CD163	GeneBody
cg05112874	chr10	48462731	ARHGAP22	distal_enhancer	N_Shelf
cg03143363	chr2	239081103	MIR4441	distal_enhancer	N_Shelf
cg09304457	chr1	2101726	PRKCZ	distal_enhancer
cg16257090	chr11	43888396	ALKBH3	GeneBody
cg22977954	chr17	76632725	ST6GALNAC1	distal_enhancer
cg14324982	chr9	129802161	TOR1B	TSS1500	N_Shore
cg07105389	chr1	198532902	ATP6V1G3	GeneBody
cg06470142	chr17	82781765	TBCD	TSS1500	S_Shore;N_Shore
cg01508327	chr2	239693285			S_Shelf
cg16068782	chr11	17394802	ABCC8	GeneBody
cg26954151	chrX	41472303	GEMIN7P1	prox_enhancer	N_Shore
cg16505561	chr11	66957687	PC	prox_enhancer	N_Shore
cg25479122	chr6	35108298
cg03178943	chr7	2647992	TTYH3	promoter	S_Shore
cg14451353	chr2	40600785
cg22091901	chr17	5033560	SLC52A1	prox_enhancer
cg01431885	chr1	153755085	LOC124904820	TSS1500
cg00659590	chr1	11489218	DISP3	other_regul_region
cg21424359	chr16	35201814
cg04673524	chr19	2710564	DIRAS1	distal_enhancer
cg24704700	chr11	48049119	PTPRJ	GeneBody
cg25645732	chr7	146115533	CNTNAP2	prox_enhancer	N_Shore
cg11750082	chr7	152083571	GALNT11	distal_enhancer
cg11133268	chr15	67014267	SMAD3-DT	GeneBody
cg24076311	chr19	9061402	OR1M4P	distal_enhancer
cg14986911	chr10	43946297	LINC00841	GeneBody
cg12368137	chr4	152910111	FAM192BP	other_regul_region
cg06087955	chr4	835258			S_Shore
cg09230984	chr15	59003025	RNF111	distal_enhancer
cg01442682	chr8	124260739
cg26034544	chr22	17845464	XXbac-B461K10.4	distal_enhancer	S_Shelf
cg08235477	chr2	241831976
cg00744989	chr6	27182859
cg03898742	chr9	32394646	ACO1	distal_enhancer
cg04966942	chr7	93888144	TFPI2	GeneBody	N_Shore
cg19578638	chr14	61863118	SYT16	GeneBody	N_Shore
cg24156017	chr19	13035953	NFIX	GeneBody
cg16847267	chr11	27423321	LGR4-AS1	distal_enhancer
cg12911695	chr8	100503140	KB-1615E4.3	distal_enhancer
cg26559545	chr22	50398901	PPP6R2	distal_enhancer
cg00623090	chr4	87209630	KLHL8	GeneBody
cg06285610	chr2	29260239	ALK	distal_enhancer
cg07756827	chr7	2513779	LFNG	prox_enhancer
cg16791304	chr1	185786868	HMCN1	distal_enhancer
cg15034265	chr7	27205469	HOTTIP	GeneBody	Island
cg06943498	chr4	109521537	SETP20	other_regul_region
cg01673485	chr6	42423470	TRERF1	distal_enhancer
cg06034862	chr3	195850998	LINC01983	distal_enhancer
cg20070594	chr14	105862087	IGHJ6	prox_enhancer
cg17270248	chr1	10722352	CASZ1	distal_enhancer
cg21748609	chr16	75483462	CHST6	GeneBody	S_Shelf
cg03319337	chr5	10992934	CTNND2	GeneBody
cg02625805	chr22	20099499	DGCR8	GeneBody
cg05995674	chr3	192917047	MB21D2	prox_enhancer	Island
cg24658640	chr2	240909829	CROCC2	distal_enhancer
cg04347196	chr11	130212331	ZBTB44	distal_enhancer	S_Shelf;S_Shelf
cg14118933	chrX	133973715	LOC124905220	exon1
cg27130197	chr8	29171438	KIF13B	GeneBody
cg16934799	chr11	61190567	LOC124902678	GeneBody
cg07402797	chr12	48540133
cg25888251	chr21	41394554	MX2	GeneBody
cg16996705	chr11	121163838	TECTA	promoter
cg25237761	chr20	38201818
cg15404904	chr19	12754606	BEST2	distal_enhancer	Island;N_Shelf
cg03632106	chr2	148255132	MBD5	GeneBody
cg17571496	chr1	45717434	IPP	GeneBody
cg03118376	chr6	13488960	GFOD1	prox_enhancer	S_Shore
cg09966619	chr14	22392065	TRD-AS1	GeneBody
cg14157979	chr9	116420497	PAPPA-AS1	distal_enhancer
cg14393897	chr9	133397734	STKLD1	GeneBody
cg26318645	chr21	33075245			S_Shelf
cg19767517	chr14	81222140	GTF2A1	TSS1500	S_Shore
cg01602053	chr1	171817566
cg17821645	chr2	20585277	HS1BP3	GeneBody
cg27371967	chrX	101843299	NXF5	GeneBody
cg13021216	chrX	10577681	MID1	TSS1500
cg09095511	chr7	74038656	ELN	distal_enhancer
cg08686396	chr2	238029692	UBE2F-SCLY;UBE2F	GeneBody;GeneBody
cg09225884	chr6	17505404	RPL7P26	distal_enhancer
cg25293892	chr20	44143560	JPH2	GeneBody
cg22529139	chr17	40983931	KRT40	exon1
cg03826496	chr18	77078739	MBP	GeneBody
cg08226513	chr2	240249590			S_Shelf
cg15529111	chr7	151237770	MIR671	prox_enhancer	Island
cg08744827	chr10	5720366	TASOR2	GeneBody
cg08625812	chr5	141242237	PCDHB19P	exon1	S_Shore
cg04774101	chr14	62211122
cg21814676	chr16	81685361	CMIP	distal_enhancer
cg13739582	chr16	1494261	TELO2	GeneBody	Island
cg01500760	chr10	14588460	FAM107B	distal_enhancer
cg03825978	chr1	25948586
cg13614738	chr3	129628293	CARMIL2P1	distal_enhancer	S_Shore
cg11618705	chr9	129459311			N_Shore
cg21990568	chr10	120468084	PLPP4	GeneBody
cg16479589	chr12	121089211	LOC105378258	exon1
cg15679849	chr9	135975131
cg16870373	chr4	5838923	CRMP1	GeneBody
cg08364510	chr7	157503237	LOC105375610	GeneBody	S_Shore;S_Shore
cg26816478	chrX	24101040	LOC124905261	GeneBody
cg09177900	chr6	13280789	PHACTR1;TBC1D7-LOC100130357;LOC100130357	GeneBody;GeneBody;GeneBody
cg17760697	chr5	9157089	MIR4636	distal_enhancer
cg08000937	chr5	56149221	ANKRD55	GeneBody
cg00041271	chr1	1790179	GNB1	GeneBody
cg06706310	chr8	143770774	IQANK1	TSS1500	Island
cg15973635	chr11	6456548	HPX	distal_enhancer	Island
cg12091067	chr6	110404957	DDO	GeneBody
cg18565215	chr13	29594781	SLC7A1	prox_enhancer	Island
cg08971834	chr5	178286732	COL23A1	GeneBody
cg17063127	chr22	46769296	TBC1D22A	distal_enhancer
cg01316532	chr1	205671962	SLC45A3	distal_enhancer
cg00840370	chr2	240558310	ANKMY1;ANKMY1	TSS1500;exon1	S_Shore;N_Shore
cg12826228	chr9	90047499
cg07463221	chr4	183657699	RWDD4	prox_enhancer	N_Shore
cg26823245	chr4	55722682
cg14533303	chr19	37820316	LOC644554	GeneBody	S_Shelf
cg08695577	chr20	63663670	RTEL1;RTEL1-TNFRSF6B	GeneBody;GeneBody
cg06117032	chr5	43067012	ANXA2R-OT1	prox_enhancer	S_Shore
cg27197021	chr9	134693678	COL5A1-AS1	distal_enhancer
cg02004867	chr1	32882074	HPCA	distal_enhancer
cg18288227	chr12	124946870	DHX37	GeneBody
cg02391570	chr1	18771482
cg17062064	chr17	70523724
cg19887137	chr14	94439156
cg05442799	chr15	67802518	MAP2K5	GeneBody
cg15288626	chr10	79401122	ZCCHC24	GeneBody
cg27759612	chrX	153779847	SRPK3	TSS1500	N_Shore
cg03244891	chr2	102656200	SLC9A2	GeneBody
cg24913992	chr20	4040485	FTLP3	distal_enhancer
cg06206170	chr4	7017673	RN7SKP292	distal_enhancer
cg16381797	chr5	96661608	CAST	prox_enhancer	N_Shore
cg20347593	chr15	46039717
cg05905022	chr3	183637192	KLHL24	prox_enhancer	S_Shore
cg23030469	chr17	79224575	RBFOX3	distal_enhancer
cg26727244	chrX	14078986
cg23098139	chr2	10120161			Island;N_Shore
cg02771676	chr20	37943886	RN7SKP185	other_regul_region	N_Shore
cg21894737	chr16	86611482
cg17047158	chr1	223733959	CAPN2	GeneBody
cg15499427	chr12	6573894	CHD4	GeneBody
cg11410538	chr8	1768502	KBTBD11-OT1	distal_enhancer
cg24223927	chr12	122137824	MLXIP	distal_enhancer
cg01011846	chr5	95526905	RNU6-308P	distal_enhancer
cg03408115	chr8	122934073	ZHX2	GeneBody
cg11317541	chr2	47663113	MSH2	GeneBody
cg14433213	chr9	111944351	MIR4668	distal_enhancer
cg05459644	chr3	126034590	SLC41A3	GeneBody
cg06024277	chr5	115977631	LVRN	GeneBody
cg03282908	chr2	106781592	LOC102724744	GeneBody
cg17528086	chr11	76380210	THAP12	prox_enhancer	N_Shore
cg04659428	chr3	24220908	THRB	distal_enhancer
cg19740907	chr14	77604127	SPTLC2	distal_enhancer
cg25024482	chr3	78726417	ROBO1	GeneBody
cg02648815	chr2	33013715	H2ACP2	distal_enhancer
cg08735192	chr5	154204172	GALNT10	GeneBody
cg02851245	chr12	96990440
cg12799359	chr6	3494779	SLC22A23	distal_enhancer
cg13780178	chr2	120445688	LINC01101	distal_enhancer	S_Shelf;S_Shelf
cg08435557	chr12	8649106	MFAP5	distal_enhancer
cg07168272	chr18	68693207	TMX3	distal_enhancer
cg19609636	chr14	65146141
cg18598182	chr17	31417178	RAB11FIP4	distal_enhancer
cg22666123	chr17	50013987
cg07792382	chr8	38406159	LETM2;LOC102723716	GeneBody;GeneBody
cg22035445	chr17	2079281	SMG6	GeneBody
cg12532040	chr8	48408258	LOC105375821	GeneBody
cg17097318	chr11	130885344	SNX19	distal_enhancer
cg07057946	chr7	71735805
cg16996039	chr8	95436266	CFAP418-AS1	GeneBody
cg08677880	chr5	147361787	STK32A	GeneBody
cg06310713	chr4	168843876	PALLD	GeneBody
cg11020575	chr19	18309923	LSM4	GeneBody	Island
cg11482711	chr22	44337118	SHISAL1	distal_enhancer
cg02093161	chr12	114933785	LOC124903079	TSS1500
cg01838622	chr1	203471865	PRELP	distal_enhancer
cg03892820	chr2	128379625	Y_RNA	distal_enhancer
cg10533744	chr10	1357819	ADARB2	GeneBody
cg12608149	chr1	47819165	TRABD2B;TRABD2B	TSS1500;exon1
cg15326798	chr8	29374115	LOC105379349	TSS1500
cg20085638	chr1	165885185	UCK2	distal_enhancer
cg20471025	chr2	3600578	COLEC11	prox_enhancer
cg08913969	chr5	80596177	DBIP2	distal_enhancer
cg04918982	chr6	131061920	EPB41L2	prox_enhancer	N_Shore
cg13926977	chr9	92115541	SPTLC1	promoter	S_Shore
cg06912997	chr17	78210201			N_Shelf
cg03782070	chr6	1024831	LINC01622	GeneBody
cg08812193	chr11	71435599	ACTE1P;AP002387.1	distal_enhancer;distal_enhancer	Island
cg04106070	chr4	153688650	TLR2	promoter	S_Shelf
cg03014027	chr4	2367456	ZFYVE28	distal_enhancer	S_Shelf
cg24968448	chr10	120011744	NACAP2	promoter	Island
cg03243659	chr2	101043132	TBC1D8	GeneBody
cg05545993	chr1	47820463	TRABD2B	exon1
cg16299176	chr11	47233916	DDB2	GeneBody
cg27367692	chrX	101354131	BTK	GeneBody
cg08098819	chr11	446939	PTDSS2	TSS1500	N_Shore;N_Shelf
cg07398619	chr3	197830049	LRCH3	GeneBody
cg19402271	chr1	50251383	LOC105378711	GeneBody
cg10827072	chr9	133873419	VAV2	distal_enhancer
cg12228444	chrX	29553432	IL1RAPL1	GeneBody
cg10381284	chr6	162442671	PRKN	GeneBody
cg10965638	chr16	59347253
cg07300217	chr8	25990842	EBF2	distal_enhancer
cg15197144	chr19	3521012	FZR1;FZR1	TSS200;TSS1500
cg00422037	chr2	242064094	LINC01880	distal_enhancer
cg08047715	chr15	47337746	SEMA6D	GeneBody
cg06556373	chr15	92226550
cg26491144	chr22	47095081	TBC1D22A	GeneBody
cg02949819	chr5	6339695
cg26783394	chrX	20173480	RPS6KA3	GeneBody
cg04247697	chr2	73436972	ALMS1	GeneBody
cg12049083	chrX	135535045	INTS6L	GeneBody
cg27570997	chrX	130130660	RAB33A;AIFM1	GeneBody;GeneBody
cg24764961	chr19	53445608	ZNF761	TSS1500
cg11291654	chr9	98248723	TBC1D2	GeneBody
cg01928775	chr1	212624909	GARIN4	exon1
cg00190048	chr1	9355759	SPSB1	GeneBody	N_Shore
cg15789068	chr1	171645872	MYOC	GeneBody
cg03296187	chr2	108555572	LIMS1	GeneBody
cg08065868	chr14	101547086	LOC105370673	TSS1500
cg06972106	chr4	113187744	ANK2	GeneBody
cg04692435	chr1	115655119	VANGL1	distal_enhancer
cg22963126	chr20	33379498	CDK5RAP1	GeneBody
cg00167717	chr8	143594791	EEF1D	distal_enhancer	S_Shore;N_Shelf
cg16426056	chr10	61744773	RP11-63A2.2	distal_enhancer
cg00066151	chr10	112811420	VTI1A	GeneBody
cg07922255	chr5	42908137
cg12148209	chr8	8664713	LOC124901881	TSS1500
cg26389101	chr9	94603482	FBP2	distal_enhancer
cg25196340	chr20	35305575	FAM83C	distal_enhancer
cg08908419	chr5	173730505	LINC01484	GeneBody
cg13186112	chr10	26810257	RNU6-946P	distal_enhancer
cg00526482	chr1	31585716	TINAGL1	distal_enhancer	N_Shore;N_Shelf
cg09582238	chr1	981283	PERM1;PERM1	TSS200;TSS1500	S_Shore;N_Shelf
cg24189152	chr12	83827614
cg11465324	chr12	45576229	U6	distal_enhancer
cg26303617	chr22	37326514	LOC105373024	GeneBody	S_Shore
cg13228752	chr8	141188395	DENND3	other_regul_region
cg10395850	chr11	120880626	GRIK4;LOC101929227	GeneBody;GeneBody
cg08643735	chr11	69396674	LINC02956	distal_enhancer
cg21866402	chr16	85281519	LINC00311	TSS1500	N_Shelf
cg22673556	chr17	50477147			S_Shore;N_Shore
cg13588148	chr9	34617929	DCTN3	GeneBody	N_Shelf
cg21023850	chr16	3291333	ZNF263	GeneBody	N_Shelf
cg27156715	chrX	69164764	PJA1	GeneBody
cg23102092	chr9	83480895	FRMD3	GeneBody
cg03325116	chr4	52834402	RASL11B	distal_enhancer
cg21715702	chr16	72948455	ZFHX3	GeneBody
cg06718720	chr11	129923391	PRDM10	distal_enhancer
cg15572393	chr10	110871285	PDCD4	prox_enhancer	N_Shore
cg06149077	chr4	3432897	RGS12	GeneBody
cg16274751	chr4	24281461	PPARGC1A	GeneBody
cg00007845	chr1	916364	RP11-54O7.2	distal_enhancer	N_Shelf
cg02143233	chr20	4162440	SMOX	distal_enhancer
cg14236228	chr9	124657430	MIR181A2HG	TSS1500
cg04732560	chr3	33904517
cg12575149	chr11	64834588	CDC42BPG	GeneBody
cg00062684	chr1	2475182	PLCH2	prox_enhancer	N_Shelf
cg14393536	chr9	133378082	SURF4;SURF4	TSS200;TSS1500	S_Shore
cg10182324	chr11	1283645	TOLLIP	GeneBody	S_Shore;N_Shelf
cg13449847	chr7	30424046
cg10474857	chr6	169697963	WDR27	distal_enhancer	N_Shelf
cg11602199	chr7	116576783	COMETT	GeneBody
cg11285147	chr20	45939658	PCIF1	GeneBody
cg10045094	chr15	101112048	LOC105371026	GeneBody
cg25519695	chr20	61609214	CDH4	distal_enhancer
cg16583733	chr11	71154238	SHANK2	distal_enhancer
cg22577284	chr20	58576905	APCDD1L-DT	GeneBody
cg16498432	chr11	66580929	CCDC87	distal_enhancer
cg21323732	chr16	6165687	RBFOX1	GeneBody
cg18550415	chr13	28107866
cg12713991	chr8	71845581	MSC	prox_enhancer	S_Shelf;S_Shore
cg22008449	chr3	36988601	EPM2AIP1	distal_enhancer
cg11985063	chr5	78474997	SCAMP1	GeneBody
cg08075089	chr5	66808106	MAST4	GeneBody
cg14840522	chr10	28472229	LINC02652	GeneBody
cg14301032	chr1	35020128	ZMYM6	GeneBody
cg07241980	chr1	90944071	PHKA1P1	distal_enhancer
cg17415677	chr16	86075684
cg02431139	chr13	27966055	CDX2	distal_enhancer	N_Shore;N_Shelf
cg03451743	chr7	151851545	PRKAG2	GeneBody
cg01037323	chr15	63419931	LINC02568	GeneBody
cg13790523	chr9	77279093	VPS13A	GeneBody
cg02946281	chr7	151889984
cg17674446	chr21	26918830	ADAMTS5	GeneBody
cg16612624	chr11	73357301	ARHGEF17	GeneBody
cg13942025	chr17	49466261			N_Shelf
cg09661117	chr1	172220799	DNM3	GeneBody
cg06477323	chr14	61517660	PRKCH	GeneBody
cg17370843	chr8	142285859	TSNARE1	GeneBody
cg24645005	chr19	47225758	MIR3190	TSS1500	N_Shore;N_Shelf
cg04120610	chr10	78039970	RPS24	distal_enhancer
cg13232482	chr8	141329135
cg08920599	chr5	174817790	LOC105377742	GeneBody
cg04560789	chr4	188712790
cg19925475	chr19	10354091	ICAM3	distal_enhancer	Island;S_Shore
cg07967171	chr7	28529877	CREB5	GeneBody
cg02205920	chr13	112159414	LOC100506016	GeneBody
cg15267533	chr8	124655509	MTSS1	distal_enhancer
cg08641179	chr5	142326447	SPRY4-AS1	prox_enhancer	S_Shore;S_Shore
cg27085485	chrX	55489240	USP51	exon1	S_Shore
cg27245128	chr9	7961014	LOC105375971	exon1
cg13844404	chr9	84182468	SLC28A3-AS1	distal_enhancer
cg23628888	chr7	130362955	CPA5	GeneBody
cg12507372	chr15	25595122			N_Shore
cg10227976	chr4	43342286	LOC105374433	GeneBody
cg27158037	chrX	69298946	LINC00269	distal_enhancer
cg21211122	chr16	17158888	XYLT1	GeneBody
cg16671549	chr11	117516050	DSCAML1	GeneBody	N_Shelf
cg09805030	chr12	123959029	CCDC92	exon1
cg14922738	chr22	44939336	RPL6P28	distal_enhancer
cg09879228	chr13	94025178	GPC6	GeneBody
cg25977080	chr21	45983213	COL6A1	prox_enhancer	S_Shore;S_Shore;N_Shore;N_Shelf
cg02446438	chr2	11956419
cg06131323	chr3	197393742
cg01572207	chr11	9066102	NRIP3-DT;SCUBE2	GeneBody;GeneBody
cg08654290	chr5	61245958
cg27744833	chrX	152959877	ZNF185	GeneBody	S_Shore
cg07608733	chr5	149174199	ABLIM3	distal_enhancer
cg24450757	chr18	46353530	ARK2C;RNF165	distal_enhancer;distal_enhancer
cg23422421	chr18	34032237	NOL4	other_regul_region
cg24510451	chr4	42628446	ATP8A1	distal_enhancer
cg14250783	chr7	157930026	PTPRN2	GeneBody
cg15501329	chr6	157716122
cg05662885	chr3	149548613	WWTR1	GeneBody
cg17342034	chr10	117265692	SLC18A2	GeneBody
cg19197437	chr13	112775188	LOC124903253	TSS1500	S_Shore
cg27647944	chr2	217218007	LOC105373872	GeneBody
cg25908629	chrX	146481952	RNA5SP517	other_regul_region
cg08112183	chr5	72211506	MIR4803	distal_enhancer
cg15164154	chr11	11432701	CSNK2A3	distal_enhancer
cg04149317	chr2	37583622	CDC42EP3-AS1	distal_enhancer
cg23107256	chr1	37032721	GRIK3	prox_enhancer	N_Shore
cg05713763	chr3	156546890	SSR3	GeneBody
cg13047815	chr17	33011758
cg22453592	chr17	35495954	TAF5LP1	distal_enhancer
cg15383258	chr17	67571994	PITPNC1;LOC124904045	GeneBody;GeneBody
cg20945910	chr16	790588	CHTF18	GeneBody	S_Shore;N_Shore;N_Shore;N_Shelf
cg00860641	chr17	17207327	PLD6	TSS1500	S_Shore
cg24993177	chr8	6139855
cg27565189	chrX	129802969	Metazoa_SRP	distal_enhancer
cg03173631	chr8	66531783	RNU6-1324P	distal_enhancer
cg05776902	chr10	91589923	HECTD2-AS1	distal_enhancer
cg13621708	chr9	37402814	LINC01627	distal_enhancer
cg02919829	chr2	65030566	LINC02576	promoter
cg03163084	chr14	93883103	LOC105370631	GeneBody
cg08111336	chr5	72120958	MAP1B	GeneBody
cg10057518	chr6	125229266	TPD52L1	distal_enhancer
cg11299471	chr5	151100609
cg09083667	chrY	15195118
cg03716538	chr2	160205845	ITGB6	distal_enhancer
cg26256051	chr2	233194060	RN7SL32P	distal_enhancer
cg15011131	chr10	133163793	KNDC1	GeneBody	S_Shelf;N_Shore;N_Shore;N_Shelf
cg13081877	chr8	124543267	NDUFB9	GeneBody	S_Shelf
cg14580608	chr17	17676259	SMCR2	GeneBody
cg12064936	chr8	1504473	DLGAP2	other_regul_region
cg06489686	chr4	40909412	APBB2	GeneBody
cg20488448	chr15	62782369	TLN2	distal_enhancer
cg05740627	chr3	160412765	MIR16-2	other_regul_region
cg02096118	chr19	52293463	ZNF766	GeneBody	N_Shelf
cg12671508	chr8	66525104	RNU6-1324P	distal_enhancer
cg23920142	chr19	2578725	GNG7	GeneBody	N_Shore
cg02959094	chr2	69788173	ANXA4	GeneBody
cg22742824	chr17	58396179	RNF43	GeneBody
cg14361665	chr9	131598439	PRRT1B	distal_enhancer
cg05516344	chr5	78909047	ARSB	distal_enhancer
cg24485642	chr6	7559442	DSP-AS1	distal_enhancer
cg14798466	chr2	19574988	LINC01808	distal_enhancer
cg04590269	chr8	124139711	FER1L6-AS2	GeneBody
cg09773141	chr2	105066065	MRPS9	GeneBody
cg08320652	chr3	112112984	C3orf52	GeneBody
cg15548793	chr13	40194715	LOC124903162;LINC00548	GeneBody;GeneBody
cg05734420	chr3	159669466	IQCJ-SCHIP1;SCHIP1	GeneBody;GeneBody
cg08209292	chr5	83365436	FTH1P9	distal_enhancer
cg11887123	chr7	149800294	SSPOP;SSPO	distal_enhancer;distal_enhancer
cg20750958	chr15	86555039	AGBL1	GeneBody
cg14936607	chr10	38352635			N_Shelf
cg12743741	chr6	16805315	RP1-151F17.2	distal_enhancer
cg25209959	chr8	6050417
cg02125503	chr1	233108151	PCNXL2;PCNX2	distal_enhancer;distal_enhancer
cg24115518	chr19	11036181	SMARCA4	GeneBody	S_Shelf
cg06136404	chr4	2775416	LOC102723763	GeneBody
cg08594588	chr19	33869040	LOC124904693;LOC124904693	TSS200;TSS1500
cg20767136	chr15	88646266	ISG20	other_regul_region
cg16339328	chr1	186222117
cg14800613	chr1	117093529	MIR942	TSS1500
cg15853410	chr8	103145523	BAALC	GeneBody
cg19439427	chr22	45816367	ATXN10	GeneBody
cg01185925	chr6	53346455	ELOVL5	GeneBody	N_Shore
cg02578654	chr1	212226390	LINC02608	GeneBody
cg04346008	chr2	236856405
cg18507650	chr13	24369391
cg15353890	chr12	123655578	GTF2H3	GeneBody
cg14093823	chr17	19614329
cg22936189	chr17	74751389	SLC9A3R1-AS1	distal_enhancer	S_Shore
cg17412222	chr6	160442919	SLC22A3	GeneBody
cg16988992	chr11	120516976	GRIK4	GeneBody
cg12527325	chr1	2200613	FAAP20;C1orf86	distal_enhancer;distal_enhancer	N_Shelf
cg15574961	chr16	4626729	MGRN1	prox_enhancer	S_Shore
cg07772350	chr9	134597028
cg12918878	chr17	61313468	BCAS3	GeneBody
cg08630513	chr5	141508640	DIAPH1	distal_enhancer
cg21500605	chr17	997640	TIMM22	GeneBody	S_Shore
cg06608065	chr22	44884961	PHF21B	GeneBody
cg02200427	chr10	125605411	TEX36-AS1	distal_enhancer
cg16873579	chr3	184778676	LOC105374253	GeneBody
cg17979116	chr2	19541407	LINC01808	distal_enhancer
cg04550693	chr15	78438887	IREB2	GeneBody	S_Shore
cg27416966	chr18	75342363
cg15807419	chr10	131266164	TCERG1L	GeneBody
cg15019607	chr10	47326492	GDF2	distal_enhancer	S_Shore
cg13074379	chr4	174539415	LOC105377548	GeneBody
cg22667712	chr17	50114158	SAMD14	GeneBody	N_Shelf
cg01635117	chr13	106859784	PPIAP24	distal_enhancer
cg03269663	chr17	44159457	HROB	GeneBody
cg21886942	chr16	86209618
cg23967434	chr19	4172744	CREB3L3	GeneBody	N_Shore
cg17061897	chr10	71825167	PSAP	GeneBody
cg07060278	chr21	45258655	POFUT2	distal_enhancer	S_Shore
cg14354049	chr9	131270438	FAM78A	exon1
cg16028493	chr10	68163778	RN7SKP202	distal_enhancer
cg14450012	chr9	115713862	U2	distal_enhancer
cg25732742	chr21	26125801	APP;LOC124900466	GeneBody;GeneBody
cg03593731	chr2	200741533	AOX3P-AOX2P	GeneBody
cg10010857	chr17	7133749	RPL7AP64	distal_enhancer
cg25110943	chr2	172110232	DLX2-DT	distal_enhancer	S_Shelf;S_Shore
cg11336753	chr19	50570319	LRRC4B	prox_enhancer
cg12979803	chrX	32155697	DMD	TSS1500
cg03270552	chr11	107255092	LOC124902745	TSS1500
cg03046907	chr2	27004533	MAPRE3;MAPRE3-AS1	GeneBody;GeneBody
cg00643724	chr11	59754806	STX3;STX3	TSS1500;exon1	N_Shore
cg04823388	chr3	45105515	CDCP1	distal_enhancer
cg12761444	chr4	15870486
cg14039327	chr6	121814938	LOC105377979	GeneBody
cg07642074	chr12	131752478	SFSWAP	GeneBody
cg08255078	chr16	89724731	ZNF276	GeneBody	S_Shelf
cg16085493	chr4	2520082
cg14627510	chr10	7625965	ITIH5	distal_enhancer
cg03770875	chr5	83026625
cg23179390	chr18	4106337	DLGAP1	distal_enhancer
cg05284029	chr9	133856524	VAV2	GeneBody
cg19518967	chr14	54817756
cg07419703	chr1	42681031	YBX1	TSS1500	N_Shore
cg19204179	chr13	113033013	MCF2L	GeneBody	N_Shore;S_Shelf
cg24479157	chr19	37602449	ZNF540	GeneBody
cg11986137	chr11	18643129	SPTY2D1	other_regul_region
cg05257709	chr20	61806742	CDH4	GeneBody
cg14688317	chr5	1117587	SLC12A7	distal_enhancer
cg26116903	chr22	23227232	RN7SL263P	distal_enhancer
cg27557759	chrX	128816221	RPL32P35	other_regul_region
cg01948852	chr7	116418230	LOC107986838	GeneBody
cg07992118	chr16	15562831	MPV17L-BMERB1;BMERB1	GeneBody;GeneBody
cg06847593	chr10	235096	ZMYND11	GeneBody
cg17981619	chr12	100309178	SCYL2	GeneBody
cg03768529	chr1	200654518	DDX59-AS1	distal_enhancer
cg25586226	chr20	63848336	C20orf181	distal_enhancer
cg00848447	chr21	46424100	RPL18AP2	distal_enhancer	N_Shore
cg06293131	chr7	55467798	VOPP1	distal_enhancer
cg01837901	chr20	23147190
cg13751385	chr9	72271823
cg09274385	chr12	114908705
cg10966108	chr7	45110776	TBRG4	prox_enhancer	N_Shore
cg05321990	chr2	218631887	PLCD4	distal_enhancer
cg13499265	chr9	22452602	DMRTA1	distal_enhancer
cg16269209	chr4	54571573	LINC02260	distal_enhancer
cg10301852	chr20	64034646	C20orf204	GeneBody	N_Shelf
cg23057557	chr17	80353157	RNF213;RNF213-AS1	GeneBody;GeneBody	N_Shore
cg27751843	chrX	153485760	ECMXP	promoter
cg14362073	chr5	179906851	TBC1D9B	prox_enhancer	N_Shore
cg04750245	chr3	36970537
cg17214790	chr12	5086285
cg21924116	chr1	39780506	BMP8B;BMP8B-AS1	TSS1500;exon1
cg14305581	chr9	128920857	PHYHD1	promoter
cg10703844	chr11	61095983	CD5	GeneBody
cg02188223	chr1	4603221	LINC01646	distal_enhancer
cg07161427	chr4	142607499	INPP4B;LOC101927613	GeneBody;GeneBody
cg20078288	chr21	36245124	DOP1B	GeneBody	N_Shore
cg05728921	chr18	74645780	ZNF407	distal_enhancer
cg14371214	chr9	132200580	NTNG2	other_regul_region	S_Shore
cg16268034	chr1	156584768	TTC24	GeneBody
cg15176431	chr10	69328000	HK1	distal_enhancer
cg17073538	chr11	128872338	KCNJ1	distal_enhancer
cg05541540	chrX	129711648
cg13261303	chr8	142668224	JRK;JRK;JRK	TSS200;TSS1500;exon1	N_Shore
cg26352490	chr12	10190044	TMEM52B	GeneBody
cg11751461	chr7	135544275
cg08626608	chr2	173415583	JPT1P1	distal_enhancer
cg04711264	chr3	31968169	OSBPL10	GeneBody
cg10864638	chr13	103883907
cg13804573	chr9	78959296	KRT18P24	distal_enhancer
cg07658370	chr5	7825088	CFAP90	distal_enhancer
cg03220086	chr4	2834950	ADD1	distal_enhancer
cg10633066	chr7	5995873	PMS2	distal_enhancer
cg16743323	chr2	60530948	BCL11A	distal_enhancer
cg09392306	chr6	33695070	MIR3934	distal_enhancer
cg14793609	chr4	158730130	PPID	other_regul_region
cg09112024	chr6	6791383	LOC101928004	GeneBody
cg11200947	chr1	242226760	PLD5	GeneBody
cg12223840	chr2	120314145
cg06102292	chr11	2797286	KCNQ1	distal_enhancer	S_Shore
cg01236205	chr2	9675497	RP11-521D12.2	prox_enhancer
cg03642002	chr2	152745448	ARL6IP6	GeneBody
cg03674102	chr1	36624933	FTLP18	distal_enhancer
cg20003271	chr14	102931214			S_Shore
cg09921033	chr6	106747485	LINC02532	GeneBody
cg16725498	chr11	86823680	PRSS23	GeneBody
cg21143988	chr16	11850572	RSL1D1	prox_enhancer	N_Shore
cg13910614	chr10	22631959	PIP4K2A	distal_enhancer
cg01999431	chr1	221868836	LOC124904517	GeneBody
cg01649017	chr17	4860154	ATP6V0CP1	distal_enhancer
cg15328429	chr1	220242564	RAB3GAP2	GeneBody
cg13471841	chr9	18906822	ADAMTSL1	distal_enhancer
cg15832798	chr16	4012172	ADCY9	GeneBody
cg09441229	chr18	76707285	ARL2BPP1	distal_enhancer
cg14572955	chr10	3140161	PITRM1-AS1	TSS1500	S_Shore
cg07478921	chr5	172649161	NEURL1B	GeneBody
cg16694760	chr8	12766229	LONRF1	distal_enhancer
cg11607339	chr18	74749367	ZNF407	distal_enhancer
cg14416957	chr9	134305083
cg13593459	chr9	35089988	PIGO	GeneBody
cg14103459	chr1	37686379	AIRIM	GeneBody	N_Shelf
cg03841944	chr2	176280311	MTX2	other_regul_region
cg21108029	chr7	4151835	SDK1	GeneBody
cg07069246	chr1	11556805
cg12922711	chr8	101505907	GRHL2	distal_enhancer
cg17009685	chr2	23631111	KLHL29	GeneBody	S_Shore
cg10837564	chr7	30607809	GARS1	GeneBody
cg09160951	chr6	11393756	NEDD9	distal_enhancer
cg12499725	chr2	54964233	EML6	GeneBody
cg03920949	chr16	692440	WDR24	prox_enhancer	S_Shore;N_Shore;N_Shore
cg04748178	chr1	212559788			S_Shore
cg18814484	chr12	64194073	KICS2	GeneBody
cg14022409	chr6	131918501	CCN2-AS1	GeneBody
cg11354974	chr11	113374106
cg25983037	chr21	46208033	LSS	GeneBody
cg10486900	chr6	170266295			N_Shore
cg09952322	chr6	109713636	FIG4	GeneBody
cg13570060	chr9	33240073	SPINK4	promoter
cg21374138	chr16	30759243	C16orf93;CFAP119	distal_enhancer;distal_enhancer	N_Shore
cg19029576	chr9	137436234	ENTPD8	distal_enhancer	Island;N_Shelf
cg22119768	chr9	130465609	ASS1	distal_enhancer
cg25570218	chr20	63379369	CHRNA4	distal_enhancer
cg27774715	chrX	154479449	LAGE3;LAGE3	TSS200;TSS1500	Island
cg10265502	chr4	71229687	SLC4A4	distal_enhancer
cg01855980	chr14	52853839	LOC105370500	GeneBody
cg02955744	chr2	206802972
cg24964644	chr14	20992167	METTL17	GeneBody	S_Shore
cg17042355	chr1	244394119
cg21134113	chr16	11293305	LOC124903805	exon1
cg00145954	chr1	2145057	PRKCZ	TSS1500
cg02393240	chr2	8430918	LINC00299	distal_enhancer
cg19869302	chr8	115666561	TRPS1	prox_enhancer	N_Shore;N_Shelf
cg16565815	chr12	105493277	C12orf75	distal_enhancer
cg10489919	chr6	170432747
cg13937693	chr16	24978604	ARHGAP17	distal_enhancer
cg26362662	chr22	40416836	MRTFA	GeneBody	N_Shore
cg15396903	chr10	93079213	CYP26A1	distal_enhancer	S_Shelf
cg17754737	chr7	30322563	MIR550B1	distal_enhancer
cg16405723	chr11	61611111	RPLP0P2	distal_enhancer
cg21461400	chr16	48448244
cg25343132	chr20	47924362
cg17032757	chr15	73593964	NPTN-IT1	distal_enhancer
cg22489728	chr17	38539132	SRCIN1	distal_enhancer
cg05885930	chr19	41295895	HNRNPUL1	GeneBody
cg27429448	chrX	110210812	SNORD96B	distal_enhancer
cg00635380	chr11	61282185	VWCE	distal_enhancer	S_Shore
cg22101051	chr3	127776307	MGLL	GeneBody
cg17532316	chr7	127820019	SND1	GeneBody
cg14181093	chr9	119961891	LOC107987122	GeneBody
cg10527411	chr7	1144445	C7orf50	distal_enhancer
cg16231455	chr12	13304737
cg03766541	chr7	4805863	RADIL	GeneBody	N_Shelf
cg03095758	chr1	234883184	RN7SL668P	distal_enhancer
cg04257407	chr12	1555398	WNT5B	distal_enhancer
cg14817702	chr1	40990681	CTPS1	GeneBody
cg12371799	chr11	2773161	KCNQ1	GeneBody
cg00071605	chr8	20224649
cg15439038	chr2	148260424	MBD5	GeneBody
cg04517254	chr3	20148414	KAT2B	GeneBody
cg11062220	chr7	56066132	SUMF2	other_regul_region	S_Shore
cg21583146	chr7	92418017	TMBIM7P	other_regul_region
cg09523670	chr2	121077643
cg04251670	chr10	117213094			N_Shelf
cg13782317	chr9	125972214
cg05028754	chr17	77304067	SEPTIN9;SEPT9	distal_enhancer;distal_enhancer
cg27172806	chr9	96218465	HSD17B3-AS1	distal_enhancer	Island;N_Shore
cg12731110	chr7	45104628	SNORA5A	prox_enhancer
cg08882151	chr20	64093192	OPRL1	GeneBody
cg02779177	chr18	26103934	RPS24P18	distal_enhancer
cg07283994	chr15	28059829	OCA2	GeneBody
cg03834018	chr2	175600715	LOC107985962	GeneBody
cg14502680	chr9	137326981	EXD3	GeneBody	S_Shelf
cg07708313	chr5	14039109
cg12041146	chr5	150692568	RBM22	distal_enhancer
cg17700232	chr12	58905034	LRIG3	GeneBody
cg15431640	chr15	76163968	TMEM266	GeneBody
cg00653803	chr1	41495243	EDN2	distal_enhancer	N_Shore
cg17380532	chr12	124856313	SCARB1	GeneBody
cg12199208	chr8	12694519
cg14469342	chr7	8035739	GLCCI1	GeneBody
cg15631696	chr9	15544142
cg04205195	chr20	35708888	RBM39	GeneBody
cg24058474	chr19	8065790	CCL25	distal_enhancer
cg03706039	chr12	108808338	SSH1	distal_enhancer
cg09000712	chrX	121870502
cg02544135	chr2	24022778	MFSD2B	distal_enhancer
cg10501263	chr1	51971831	RNA5SP48	prox_enhancer
cg02240175	chr11	60086506
cg13319835	chr1	156402516
cg03300897	chr2	108966255	EDAR	distal_enhancer
cg25906597	chr21	42394415	TMPRSS3	GeneBody
cg17136303	chr11	134407145	B3GAT1	GeneBody
cg13972529	chr9	95584539
cg15796181	chr18	11702415	GNAL	distal_enhancer
cg16167085	chr3	68997660	EOGT	GeneBody
cg17235788	chr12	6669124	ZNF384	GeneBody
cg24073597	chr9	110803105	MUSK	GeneBody
cg20473072	chr15	47814449	LINC01491	GeneBody
cg17735169	chr17	2948186	RAP1GAP2	GeneBody
cg19555917	chr14	59082716	AKR1B1P5	distal_enhancer
cg01805761	chr1	200867737	RPL34P6	distal_enhancer
cg23434264	chr15	85495417	AKAP13	GeneBody
cg20794702	chr15	90537345	CRTC3	distal_enhancer
cg19640082	chr8	133492218	ST3GAL1	GeneBody
cg01973492	chr1	218375072	TGFB2	distal_enhancer
cg03120823	chr13	25374009	ATP8A2	prox_enhancer	S_Shore
cg10568453	chr8	108464123	EMC2	GeneBody
cg12409108	chr9	136983839	LCNL1	prox_enhancer	N_Shore
cg05452675	chr3	125474289	SNX4	GeneBody
cg21216583	chr16	17591691
cg18321474	chr12	128176667
cg05408607	chr12	116216097	MED13L	GeneBody
cg08383211	chr2	238501191
cg17598273	chr9	134535198	LOC100506532	GeneBody
cg05031696	chr12	6684622	ZNF384	GeneBody
cg02007225	chr17	64822686	MIR4315-2	TSS1500
cg00453011	chr1	26476039	HMGN2	distal_enhancer	S_Shelf
cg25689838	chr4	78559813	ANXA3	GeneBody
cg14767191	chr10	20890193	NEBL	distal_enhancer
cg00787942	chr5	136046684	TGFBI	distal_enhancer
cg06154691	chr2	97711695	ZAP70	other_regul_region
cg25011019	chr3	77039160	ROBO2	prox_enhancer	N_Shore
cg05607425	chr13	113359659	GRTP1	distal_enhancer	N_Shelf
cg06132910	chr10	17261589
cg16908688	chr11	113675718	TMPRSS5	distal_enhancer
cg07597227	chr4	40796093	NSUN7	GeneBody
cg17305333	chr1	156884854	PEAR1	distal_enhancer
cg19685841	chr21	36517558	CLDN14	distal_enhancer
cg00284849	chr1	15527711	DNAJC16	prox_enhancer	S_Shelf;S_Shore
cg02942577	chr2	67880139	LINC01812	distal_enhancer
cg20561927	chr15	68867654
cg23447688	chr16	57795138	KIFC3	GeneBody
cg12089619	chr17	32500187	MYO1D	GeneBody	S_Shelf
cg15891419	chr8	133370365	LOC105375771	GeneBody
cg02501420	chr2	19347034	MIR4757	TSS1500	N_Shore
cg26345576	chr22	39331774
cg03560259	chr2	136226105
cg17308598	chr11	4982451	MMP26	GeneBody
cg19856980	chr16	1670800	CRAMP1	GeneBody
cg00856545	chr1	62237199	KANK4	GeneBody
cg04807997	chr21	38151973	DSCR8	GeneBody
cg02237891	chr1	244272902	LOC105373262	GeneBody
cg12032720	chr7	158956908	DYNC2I1	GeneBody	N_Shore;N_Shore;N_Shelf
cg15263254	chr10	77163523	KCNMA1	GeneBody
cg15679518	chr9	35570944	CIMIP2B;FAM166B	distal_enhancer;distal_enhancer
cg10990339	chr2	42714212	RNU6-137P	prox_enhancer
cg12792097	chrY	5054697	PCDH11Y	TSS1500
cg26180922	chr22	27922490	TTC28-AS1	GeneBody	S_Shelf
cg11815075	chrX	49029717	TFE3	GeneBody
cg07607553	chr12	29791637
cg13051199	chr6	80143149	BCKDHB	GeneBody
cg16430760	chr11	63024308	SLC22A8	distal_enhancer
cg15066032	chr8	141131873	DENND3	GeneBody	S_Shelf
cg21741987	chr9	93154487
cg03700809	chrY	13016204	SFPQP1	distal_enhancer
cg25468680	chr20	57792750	PMEPA1	distal_enhancer
cg18415774	chr22	50604881	MAPK8IP2	promoter	S_Shelf;Island;N_Shore
cg07431910	chr3	140118141	CLSTN2	GeneBody
cg25655270	chr2	73890894	ACTG2	distal_enhancer
cg03626195	chr9	129150528
cg21379776	chr16	31002483	STX1B	distal_enhancer
cg04568519	chr7	158591798	LINC01022	GeneBody	S_Shelf
cg26568938	chr22	50725622	SHANK3	distal_enhancer	S_Shelf
cg04009021	chr2	201432345	Y_RNA	distal_enhancer
cg02204085	chr10	49186331	TMEM273	GeneBody
cg18056061	chr12	108809748	SSH1;LOC101929204	GeneBody;GeneBody
cg05103940	chr3	72890064	GXYLT2	distal_enhancer	S_Shore
cg08317761	chr5	100827747	MIR548P	distal_enhancer
cg25549661	chr20	62685524	LINC00686	distal_enhancer	S_Shelf;S_Shore
cg26514977	chr22	48587650	TAFA5	distal_enhancer
cg17352816	chrX	129517114	LOC124900503	TSS1500
cg27028578	chrX	49143494	LOC105373195	GeneBody
cg14519433	chr9	137950145	CACNA1B	GeneBody
cg26085568	chr22	20787006	PI4KA;SERPIND1	GeneBody;GeneBody
cg10134066	chr6	135995720	COX5BP2	distal_enhancer
cg07588731	chr6	30791975	HCG20	other_regul_region
cg10434537	chr6	167151000	GPR31	distal_enhancer
cg20067044	chr14	105640936	MIR8071-2	prox_enhancer
cg13927497	chr9	92152574	LINC00475	GeneBody
cg02158296	chr1	235999237	LINC02768	distal_enhancer
cg06435875	chr20	46063623	NCOA5	distal_enhancer
cg05452385	chr3	172312283	FNDC3B	GeneBody
cg20023097	chr14	103879464	LOC105370689	GeneBody
cg05812262	chr1	207908361	CD34	GeneBody	N_Shelf
cg11958593	chr19	43593144	IRGQ	GeneBody	Island;N_Shore;N_Shelf
cg24529227	chr19	40396251	HIPK4	promoter	N_Shelf
cg26486433	chr22	46858521	TBC1D22A-AS1	distal_enhancer	N_Shore
cg02509012	chr2	20173593	RN7SL140P	prox_enhancer
cg22556664	chr17	42774624	VPS25	prox_enhancer
cg09360567	chr6	31123485	CDSN	distal_enhancer
cg06306562	chr1	182088569
cg23057562	chr17	80353243	RNF213;RNF213-AS1	GeneBody;GeneBody	N_Shore
cg04444591	chr15	31323976			N_Shore
cg13139684	chr4	10497921	CLNK;LOC105374482	GeneBody;GeneBody
cg17511819	chr6	56890964	RPL17P26	distal_enhancer
cg09482911	chr6	41502785	LINC01276	prox_enhancer	N_Shore
cg23913183	chr19	2351593	TMPRSS9	distal_enhancer	S_Shore;Island;N_Shore;N_Shore;N_Shelf
cg05828300	chr9	133906138	VAV2	GeneBody
cg14434751	chr9	135087509	OLFM1	promoter	Island;N_Shore
cg25217882	chr20	36762592	DSN1	GeneBody
cg18364567	chr12	131084187	GPR133;ADGRD1	distal_enhancer;distal_enhancer	N_Shelf
cg06163040	chr8	29815565	LOC101929470	GeneBody
cg13527920	chr9	26960174	IFT74	GeneBody	S_Shelf
cg16052721	chr14	95124418	DICER1	GeneBody
cg24098316	chr8	6901094	RPL23AP96	prox_enhancer
cg27224432	chr9	6540599	GLDC	GeneBody
cg22259881	chr17	17440077	TSEN15P1	distal_enhancer
cg26918063	chrX	38379334	CRIPTOP1	other_regul_region
cg22690264	chr17	51854097	CA10	GeneBody
cg15788843	chr10	130021853	EBF3	distal_enhancer
cg06719441	chr2	10166898	RRM2	GeneBody
cg01695922	chr5	149657094
cg05110623	chr3	73521183	PDZRN3	distal_enhancer
cg14849575	chr15	73600534	NPTN	GeneBody
cg07249517	chr3	192861320	MB21D2	GeneBody
cg04087638	chr20	5152938	CDS2	distal_enhancer
cg05105288	chr3	72998760	PPP4R2	prox_enhancer	S_Shore
cg15645787	chr22	42526869	RRP7A	distal_enhancer
cg00635360	chr1	39968329	MFSD2A	GeneBody
cg21029231	chr16	3594899	SLX4	GeneBody
cg15940141	chr11	2966949	NAP1L4	GeneBody
cg10241053	chrX	133218743	TFDP3	TSS1500
cg04685276	chr9	129505802	LINC00963;LOC124900275	GeneBody;GeneBody
cg06056659	chr5	65163863	Y_RNA	distal_enhancer
cg14002644	chr9	98097986	Metazoa_SRP	distal_enhancer
cg03129842	chr12	48678315	KANSL2	distal_enhancer	N_Shelf
cg05718311	chr10	3804533
cg19955462	chr1	181320661	CACNA1E	GeneBody	S_Shore
cg19915618	chr1	18575735
cg11910721	chr7	151349819	NUB1	GeneBody
cg17385867	chr11	69382218	LINC02956	distal_enhancer
cg15955954	chr7	2274064	IMMP1LP3	distal_enhancer
cg21515828	chr15	66092699	MIR4311	distal_enhancer
cg10344706	chr16	54120928	FTO	GeneBody	N_Shore
cg11541120	chr7	102304662	SH2B2	GeneBody	S_Shelf
cg04517125	chr19	5958908	RANBP3	distal_enhancer
cg07133943	chr2	175148645	ATF2	distal_enhancer
cg03347159	chr2	113562870	FAM138B	other_regul_region
cg01722003	chr7	148290865	CNTNAP2	distal_enhancer
cg14706846	chr10	14521801	FAM107B	GeneBody
cg21134535	chr22	20077068			N_Shelf
cg00863438	chr10	119393018	GRK5	GeneBody
cg23313833	chr1	169466130	SLC19A2	GeneBody
cg04396179	chr12	92429333	CLLU1-AS1	TSS1500
cg01013009	chr11	27205275	BBOX1-AS1	GeneBody
cg07930551	chr5	43552473	PAIP1	distal_enhancer	N_Shelf
cg19648992	chr1	77978156	DNAJB4	TSS1500	N_Shore;N_Shore
cg03719492	chr22	30591533	PES1	prox_enhancer	N_Shore
cg20658063	chr15	77623063	LINGO1	distal_enhancer
cg18735850	chr13	50209280	DLEU1	distal_enhancer
cg18991874	chr13	91374995
cg00156189	chr1	7298815	CAMTA1-IT1	distal_enhancer
cg00969881	chr1	15280986	FHAD1	GeneBody
cg21654338	chr7	105017880	KMT2E-AS1	distal_enhancer	S_Shelf
cg11529938	chr7	105648499	ATXN7L1	GeneBody
cg17991128	chr12	88753863	LOC105369886	GeneBody
cg11970294	chr7	155648850	RBM33	distal_enhancer	S_Shelf
cg04858617	chr2	30593332	LCLAT1	GeneBody
cg10886170	chr1	9505590
cg07896398	chr22	44046590	PARVB	distal_enhancer
cg01580344	chr1	168623676	RPL7AP21	distal_enhancer
cg24381981	chr19	31063953
cg10983709	chr9	32425977	ACO1	GeneBody
cg09112150	chr11	65061330	NAALADL1	distal_enhancer
cg20025883	chr14	104054238
cg13150239	chr8	133169559	WISP1;CCN4	distal_enhancer;distal_enhancer
cg13452437	chr1	25743484	MAN1C1	GeneBody
cg21274999	chr16	23375370	SCNN1B	distal_enhancer
cg07591450	chr1	34866884	SMIM12	distal_enhancer	S_Shore;N_Shore
cg23647343	chr18	62569865	ZCCHC2	GeneBody
cg22285979	chr17	19011131	FAM83G	distal_enhancer	N_Shelf
cg01040420	chr1	89284743
cg06945328	chr14	33522840	NPAS3;LOC124903299	GeneBody;GeneBody
cg02843898	chr6	160820822
cg09047371	chr21	34103251	SLC5A3;MRPS6	GeneBody;GeneBody
cg12139056	chr22	22836020	LOC105372948	GeneBody
cg09847541	chr22	25008693	KIAA1671	GeneBody
cg14288587	chr9	128128864	PTGES2-AS1	prox_enhancer	Island
cg17650305	chr3	12959950	IQSEC1	distal_enhancer
cg16466684	chr11	65088523	TMEM262	GeneBody
cg05398019	chr9	114225801	MIR455	distal_enhancer
cg17778439	chr11	72482684
cg14899940	chr4	89689156	LOC124900602	exon1
cg01930823	chr1	212803648	TATDN3	GeneBody
cg03192253	chr17	81986494	ASPSCR1	GeneBody	S_Shelf;N_Shore
cg14436934	chr9	135183966	LOC401557	GeneBody
cg06219996	chr4	7716143	AFAP1-AS1	distal_enhancer
cg12478063	chr17	20950662	LOC339260;LOC124900389	GeneBody;GeneBody
cg19858716	chr14	92165171	CPSF2	promoter
cg26917277	chrX	38292470	RPGR	GeneBody
cg04550205	chr6	168388345
cg26494801	chr7	156002145
cg18671364	chr3	194623085	TMEM44-AS2	distal_enhancer
cg16134878	chr11	26608907	MUC15	distal_enhancer
cg09657214	chr5	158552524
cg05049425	chr3	66394799	RN7SL482P	distal_enhancer
cg02399713	chr2	238081789	ESPNL	distal_enhancer
cg15419640	chr10	95697836	TCTN3	distal_enhancer	S_Shelf
cg06377617	chr4	25879658	LOC102723733	GeneBody
cg15072518	chr8	47736260	CEBPD	distal_enhancer	N_Shore
cg13466956	chr2	227717685	SLC19A3	prox_enhancer	N_Shore
cg16410553	chr11	61853501	MIR6746	distal_enhancer
cg12519712	chr17	37109993	ACACA	GeneBody
cg00771218	chr8	132881577	TG	distal_enhancer
cg12631169	chr18	3995452	DLGAP1;DLGAP1-AS4	GeneBody;GeneBody
cg10959231	chr15	25230308	SNORD115-33	prox_enhancer
cg07360153	chrX	11678371	ARHGAP6	distal_enhancer
cg20359569	chr15	48062575	SLC24A5	distal_enhancer
cg13521687	chr4	176013592	MARK2P4	prox_enhancer
cg23049158	chr17	80009375	TBC1D16	GeneBody	N_Shore
cg06431459	chr19	454119	SHC2	GeneBody	S_Shelf;S_Shore;S_Shore;N_Shelf
cg19854353	chr4	99045259	METAP1	GeneBody
cg12502895	chr3	10269663	TATDN2	GeneBody
cg06612119	chr12	56010425	IKZF4;IKZF4	TSS1500;exon1	S_Shelf
cg17138868	chr2	96531279	LOC105373496	GeneBody	S_Shelf
cg15298434	chr9	124024592	LHX2	GeneBody	S_Shore
cg16968974	chr11	119056352	HYOU1	GeneBody	N_Shore
cg23053512	chr17	80189602	CARD14	GeneBody	N_Shore
cg05895087	chr3	182794963	ATP11B	prox_enhancer	S_Shore
cg13693558	chr3	128112418	RUVBL1	distal_enhancer
cg25233049	chr20	37863195	CTNNBL1	GeneBody
cg10069305	chr14	105356589	PACS2	GeneBody	S_Shore;S_Shore
cg23032438	chr17	79328785	RBFOX3	GeneBody
cg05938059	chr3	185984862	NMRAL2P	distal_enhancer
cg18752374	chr4	139696554	H3P16	prox_enhancer	N_Shore
cg16550633	chr11	69298261
