## Supplementary File 1 for "Methylome-Wide Association Study of Obsessive-Compulsive Disorder" (part 38 of 45)

Name	CHR	MAPINFO	Gene	RegulRegion	Relation_to_UCSC_CpG_Island
cg26463933	chrX	104331521
cg02825483	chr7	143883024	TCAF1;FAM115A	distal_enhancer;distal_enhancer	N_Shelf
cg13968267	chr5	179487021	U4	distal_enhancer
cg12134452	chr22	23216141	BCR	distal_enhancer
cg05681810	chr21	44557125	KRTAP10-3	prox_enhancer
cg13692669	chr3	171806055	PLD1	GeneBody	N_Shelf
cg15997841	chr11	9151820	KRT8P41	distal_enhancer
cg12086531	chr15	77599493	LOC105370906	GeneBody
cg11010537	chr7	50380953	IKZF1	GeneBody
cg26779665	chrX	19871727	SH3KBP1	distal_enhancer
cg24729185	chr19	50965928	LOC105372442;KLK6	GeneBody;GeneBody
cg07716530	chr5	14701814	OTULIN	GeneBody
cg15836542	chr1	24531817	RCAN3	GeneBody	N_Shelf
cg04007806	chr1	44633371	RNF220	GeneBody	S_Shore
cg14717329	chr4	11788296	LOC107986178	GeneBody
cg15066191	chr7	135254765	STRA8	distal_enhancer
cg00024269	chr13	50387535	DLEU1	GeneBody
cg08989194	chr5	179263639	ADAMTS2	distal_enhancer
cg04320201	chr16	76049417
cg02021743	chr17	29581948	TP53I13;GIT1	GeneBody;GeneBody
cg04152040	chr12	87812736
cg05637886	chr16	11359825	LOC105371082	GeneBody
cg12717745	chr14	61385523	PRKCH-AS1	distal_enhancer
cg15926234	chr5	106876866	LINC01950	other_regul_region
cg17064646	chr17	29125937	MYO18A	GeneBody
cg24403159	chr9	93766664
cg07194292	chr4	147486029	EDNRA	prox_enhancer
cg15623577	chr10	116629721	PNLIPRP2	GeneBody	S_Shore
cg15348714	chr19	5071956	KDM4B	distal_enhancer	N_Shelf
cg08700527	chr5	150080980	CSF1R	GeneBody
cg22525853	chr17	40633410	SMARCE1	GeneBody
cg06076378	chr2	30326223
cg13126891	chr1	212415258	PACC1	TSS1500	S_Shore
cg25308850	chr20	45360086			N_Shelf
cg02886172	chr20	45068327	STK4	GeneBody
cg09142221	chr1	3327583	PRDM16	GeneBody	S_Shelf
cg08264630	chr8	41719301	ANK1	distal_enhancer
cg14050059	chr13	19059106
cg18074868	chr12	110103577	IFT81	distal_enhancer
cg12578199	chr11	134765479			S_Shelf
cg13346406	chr9	2234085	RN7SL592P	distal_enhancer
cg00184315	chr1	9079938	SLC2A5	GeneBody
cg02703935	chr17	41527461	KRT19	GeneBody	N_Shore
cg20644789	chr15	76194216	TMEM266	GeneBody	S_Shore
cg06066152	chr6	11364041	NEDD9	distal_enhancer
cg06831579	chr16	12534299	SNX29;LOC105371085	GeneBody;GeneBody
cg24362915	chr19	29611361	POP4	GeneBody	S_Shore
cg25918013	chr12	55068007
cg09781514	chr2	37274889	PRKD3	distal_enhancer
cg13845280	chr9	84277900	SLC28A3-AS1	prox_enhancer
cg20807386	chr15	91557733
cg13083982	chr8	124710760	MTSS1	distal_enhancer
cg05665134	chr3	149793291	ANKUB1	TSS1500
cg14915131	chr8	133488305	ST3GAL1	GeneBody
cg01601198	chr6	25593594	CARMIL1	GeneBody
cg05841006	chr7	23507562	TRA2A	GeneBody
cg04936081	chrX	130510432
cg08525884	chr6	127516590	MTCL3;SOGA3	distal_enhancer;distal_enhancer	S_Shore;S_Shore
cg16851237	chr5	16127456	MARCHF11	GeneBody
cg13846894	chr9	84435498	LOC102724036	GeneBody
cg15171855	chr10	68986593	KIFBP	other_regul_region	N_Shelf
cg26638878	chrX	3963394
cg18225007	chrX	8849292
cg22903136	chr17	72632268	LINC00511;LOC107985005	GeneBody;GeneBody
cg00993117	chr5	77074888	ZBED3	GeneBody	N_Shelf
cg02378911	chr2	6896934	RSAD2	GeneBody
cg01538610	chr2	95289407	KCNIP3	distal_enhancer
cg24502522	chr19	38820586	ECH1	GeneBody
cg09679638	chr6	69813184	LMBRD1	distal_enhancer
cg09475649	chr20	50624963	RIPOR3	GeneBody
cg15051292	chr10	51368926	PRKG1	GeneBody
cg09027861	chr10	35424831	CCNY	GeneBody
cg12367036	chr8	128389700	LINC00824	distal_enhancer
cg23608906	chr18	58287694	NEDD4L	distal_enhancer
cg07645050	chr5	6543824
cg08584498	chr1	56495841	PLPP3	GeneBody
cg12946206	chr8	104350299	DCSTAMP	prox_enhancer
cg00484556	chr1	28386385	PHACTR4	GeneBody
cg19700991	chr9	35035729
cg02747775	chr1	41861405	HIVEP3	GeneBody
cg14074333	chr11	46560660	AMBRA1	GeneBody
cg06815444	chr20	46359384	SLC35C2	distal_enhancer
cg20268399	chr15	39594102	THBS1-AS1	distal_enhancer
cg12106334	chr7	22765988
cg11977282	chr7	156055492
cg00218145	chr1	10814988	CASZ1	distal_enhancer
cg02763462	chr11	122229312	RP11-166D19.1;MIR100HG	distal_enhancer;distal_enhancer
cg10536281	chr7	1441066	MICALL2	GeneBody	N_Shelf
cg16206732	chr11	36041273	MIR3973	distal_enhancer
cg20943700	chr16	731015	CIAO3	GeneBody	S_Shore;N_Shelf
cg22229358	chr17	15293205	LOC124903932	GeneBody
cg10005501	chr14	96410298	PEBP1P1	distal_enhancer
cg15014905	chr18	7175204
cg02045397	chr1	226335257
cg02323533	chr3	109533214
cg25322198	chr20	46342463	SLC35C2	distal_enhancer
cg07004119	chr8	125417064	TRIB1	distal_enhancer
cg05215525	chr8	79923830	MRPS28;TPD52-MRPS28;LOC124901966	GeneBody;GeneBody;GeneBody
cg05266175	chr3	98728543	ST3GAL6-AS1	GeneBody	N_Shelf
cg06457395	chr4	38155892	LOC124900693	GeneBody
cg11261857	chr12	26101099	BHLHE41	distal_enhancer
cg25556121	chr20	62899999	DIDO1	GeneBody
cg03094688	chr19	38823506	ECH1;LOC124904712	GeneBody;GeneBody
cg02014883	chr1	179832005	LINC02818	distal_enhancer
cg06886080	chr11	66160260	PACS1	distal_enhancer
cg17786820	chr12	70823311	PTPRR	other_regul_region
cg03342890	chr2	113197354	PSD4	GeneBody	N_Shore
cg15522412	chr10	104032620	MIR936	distal_enhancer
cg06520877	chr4	3746403	LINC02600	distal_enhancer	N_Shore
cg04617575	chr4	16508612	LDB2;LOC105374505	GeneBody;GeneBody
cg03657973	chr10	34808929	PARD3	distal_enhancer
cg12964375	chr4	1005195	IDUA	GeneBody	S_Shore
cg13877202	chr9	87706377	CTSL	promoter	Island
cg11797448	chr7	140235409	RNU1-58P	distal_enhancer
cg10177309	chr6	141195818
cg20508825	chr6	3169883	TUBB2BP1	distal_enhancer
cg10929561	chr7	41810445
cg11996798	chr12	50095238	SMARCD1	other_regul_region
cg13030775	chr3	143139287
cg15043164	chr8	39979043	IDO2	GeneBody
cg10548098	chr19	40743699	ACTMAP;C19orf54	distal_enhancer;distal_enhancer
cg12979707	chr11	83213374	ANKRD42	GeneBody
cg14415141	chr2	223618476	SCG2	distal_enhancer
cg16920712	chr2	54672750	SPTBN1-AS2	distal_enhancer
cg16968328	chr11	119021921	TRAPPC4	GeneBody	S_Shelf
cg19091410	chr13	102592579			N_Shelf
cg15823899	chr10	132151532	JAKMIP3-AS1	other_regul_region
cg02813845	chr1	52928080	SCP2	GeneBody	S_Shore
cg08006734	chr19	39840482	FBL	GeneBody
cg12310528	chr8	23651384
cg06155992	chr4	7714172	SORCS2	GeneBody
cg23531624	chr18	48857316	CTIF	GeneBody	N_Shelf
cg03472949	chr6	135182192	MYB	prox_enhancer	Island
cg01674751	chr20	40946365
cg12404870	chr4	118981063	SYNPO2;LOC105377394	GeneBody;GeneBody
cg17192888	chr10	7444926	LINC02642	distal_enhancer
cg15308218	chr2	228903160
cg16371847	chr12	122079222	MLXIP	prox_enhancer	Island
cg10781538	chr7	24962495	OSBPL3	GeneBody
cg07878019	chr17	4075153	ZZEF1	GeneBody
cg08036259	chr1	169112290	ATP1B1	GeneBody
cg08035069	chr7	149471251			N_Shelf
cg23150038	chr18	845575
cg20312037	chr15	42685379	STARD9	GeneBody
cg23170588	chr7	100563504	IRS3P	distal_enhancer
cg15822077	chr9	128675645	DYNC2I2	GeneBody
cg07912513	chr10	28594510	RNU4ATAC6P	distal_enhancer
cg16656289	chr10	70540781	YY1P1	distal_enhancer
cg21537717	chr16	56331872	GNAO1	GeneBody
cg10322688	chr21	45894154	PCBP3	prox_enhancer
cg21850039	chr16	84520909
cg14482897	chr9	136799110	CCDC183	GeneBody	N_Shore
cg00658290	chr5	16689813	MYO10	GeneBody
cg08172623	chr5	79065782	DMGDH	GeneBody	N_Shelf
cg04739480	chr13	86020333
cg11193987	chr7	70787964	AUTS2	GeneBody	N_Shore
cg20601865	chr15	72824200
cg16728850	chr4	155451379
cg10954056	chr14	64955828	CHURC1-FNTB;RAB15	GeneBody;GeneBody
cg22023804	chr17	1637459	SCARF1	other_regul_region	S_Shore
cg25160304	chr20	32731763	COMMD7	GeneBody
cg06662126	chr4	67465618
cg12130899	chr8	6892011	RPL23AP96	distal_enhancer
cg12748419	chr8	76838268	ZFHX4	GeneBody
cg07717721	chr5	32319728	MTMR12	distal_enhancer
cg17418439	chr12	28568897	RPL29P27	distal_enhancer
cg08006738	chr1	43187763	CFAP57;LOC105378685	GeneBody;GeneBody
cg16170885	chr3	71979060	UBE2Q2P9	distal_enhancer
cg00464369	chr1	27121534	SLC9A1	distal_enhancer
cg16570233	chr11	111974942	DIXDC1	GeneBody	N_Shelf
cg19641830	chr14	68944963	ACTN1	GeneBody
cg01551977	chr7	77606295	PTPN12	GeneBody
cg14161494	chr8	41698584	ANK1	GeneBody	N_Shelf
cg12202652	chr8	12998032	TRMT9B;LOC124901889	GeneBody;GeneBody
cg14664674	chr7	101020232	MUC17	GeneBody
cg14324003	chr5	14580454	OTULINL	TSS1500	N_Shore
cg14662985	chr10	11465779	USP6NL;LOC105376411	GeneBody;GeneBody	S_Shelf
cg22489977	chr17	38550826	SRCIN1	distal_enhancer
cg00206696	chrX	33218738	DMD	GeneBody
cg00442331	chr1	25809343	SELENON	GeneBody
cg11783612	chr3	16247638	GALNT15	GeneBody
cg14098044	chr9	110030082	PALM2AKAP2	GeneBody
cg17826232	chr14	50561846	ATL1	prox_enhancer	S_Shore
cg23937642	chr19	3197319	NCLN	distal_enhancer	S_Shore;N_Shore
cg00621830	chr1	39016752	NDUFS5	distal_enhancer
cg20543696	chr15	67174650	SMAD3	distal_enhancer
cg25687835	chr13	109421845
cg02949738	chr2	210591615	CPS1	prox_enhancer
cg18712146	chr13	47500087	RN7SL700P	distal_enhancer
cg17329563	chr16	1218335	CACNA1H	GeneBody	S_Shelf;Island
cg26724244	chrX	13766093	OFD1	GeneBody
cg13653078	chr7	1144440	C7orf50	distal_enhancer
cg06689369	chr1	3732271	TP73	GeneBody	N_Shore
cg25136326	chr1	107058057	PRMT6	prox_enhancer	S_Shore
cg21234198	chr16	19525318	CCP110	prox_enhancer	S_Shelf;S_Shore
cg05504594	chr3	129263506	COPG1	GeneBody
cg11204583	chr5	14325828	TRIO	GeneBody
cg04807696	chr12	120136917	GCN1	GeneBody
cg21960258	chr16	89190304	SLC22A31	distal_enhancer	N_Shore
cg22332188	chr7	43113358	HECW1	TSS1500	Island
cg03783904	chr2	113830922
cg18897418	chr13	75789526	LMO7	distal_enhancer
cg11119565	chr10	15604218	ITGA8	GeneBody
cg26785784	chrX	20454199	RN7SKP183	distal_enhancer
cg05816611	chr3	172082593	FNDC3B	distal_enhancer
cg04997018	chr3	59773854	CFAP20DC-DT;FHIT	GeneBody;GeneBody
cg10215954	chr6	146857024	STXBP5-AS1	GeneBody
cg16636227	chr10	23369319
cg23739800	chr18	74697173	ZNF407	promoter
cg05681060	chr9	16413755	C9orf92;LINC03041	distal_enhancer;distal_enhancer
cg16396341	chr16	69384637	TERF2	GeneBody	N_Shore
cg12536814	chr8	48864849
cg02559764	chr2	59101591
cg16209579	chr4	110516513	RP11-380D23.1	distal_enhancer
cg17337427	chr15	91114555	SV2B	distal_enhancer
cg11992210	chr10	101029126	PDZD7	prox_enhancer	N_Shore;N_Shore;N_Shelf
cg04309279	chr2	234289352	RPS20P12	distal_enhancer
cg02999291	chrX	42979298	SMIM15P1	distal_enhancer
cg02053825	chr1	226962439	COQ8A	GeneBody
cg19684747	chr14	73240599	PAPLN	prox_enhancer	S_Shelf;S_Shore
cg07725537	chr16	89047619			N_Shore
cg08760027	chr5	157215298	ITK	GeneBody
cg01820707	chr1	202003382	MIR6740	prox_enhancer
cg00051443	chr6	159075041	LOC112267968	GeneBody
cg04172305	chr2	219922147	LOC105373890	GeneBody
cg26955318	chrX	41554277	CASK	GeneBody
cg20345488	chr15	45730674	LOC105370802	GeneBody
cg18163458	chr12	117119948	TESC-AS1	distal_enhancer
cg07898554	chr5	39138275	GOLGA5P1	distal_enhancer
cg04054586	chr7	128121307	MIR593	distal_enhancer
cg10882848	chr7	36085235
cg07254048	chr3	126350736	KLF15	GeneBody
cg09504498	chr5	129878864
cg10646566	chr2	218459151	USP37	GeneBody
cg21865792	chr16	85256396	COX6CP16	distal_enhancer
cg27425648	chrX	109732551	ACSL4	prox_enhancer	N_Shore
cg07989935	chr1	183071774	LAMC1	GeneBody
cg13758773	chr1	62501139	DOCK7	GeneBody
cg00746702	chr16	2724508	PRSS27	other_regul_region	S_Shelf
cg01591028	chr8	38704785
cg12400099	chr8	33389043	FUT10	GeneBody
cg25475017	chr20	58264882	PPP4R1L	GeneBody
cg00085389	chr1	3385230	PRDM16	GeneBody
cg24884167	chr20	1940877	PDYN-AS1	distal_enhancer	S_Shelf
cg01038325	chr15	85761118	LINC02883	distal_enhancer	S_Shelf
cg17017749	chr11	123260703	U8	other_regul_region
cg04729852	chr4	56320570	MRPL22P1	prox_enhancer
cg12275930	chr9	5085741	JAK2;INSL6	GeneBody;GeneBody
cg03158547	chr21	38505847	ERG;LOC105372802	GeneBody;GeneBody
cg01959358	chr18	13864694			N_Shelf
cg17098952	chr20	885753	ANGPT4	distal_enhancer	S_Shore
cg17280605	chr20	63337514	RNU6-994P	promoter
cg19850709	chr14	91416811	CCDC88C-DT	TSS1500	N_Shore;N_Shore
cg13886796	chr9	88465071	RPL21P85	distal_enhancer
cg01672360	chr1	180882259	LINC02816	distal_enhancer
cg17624446	chr12	52545832	KRT71	GeneBody
cg00463617	chr1	22121944	WNT4	GeneBody	S_Shore
cg14193854	chr9	121282985	GSN-AS1	exon1
cg00183020	chr1	9009195	SLC2A7	distal_enhancer
cg13350535	chr1	116286798	U3	distal_enhancer
cg03516173	chr2	131426865	GNAQP1	distal_enhancer	S_Shore
cg01165853	chr2	70115799	LINC01816	distal_enhancer
cg14451254	chr9	135793907	KCNT1	distal_enhancer	S_Shore
cg00807564	chr1	55733909
cg04244576	chr3	34282300	LINC01811	distal_enhancer
cg21811478	chr16	81514844	CMIP	GeneBody
cg12046947	chr9	132006727	MED27	distal_enhancer
cg24131810	chr19	11778695	LOC124904639	TSS1500
cg18585291	chr13	31545219
cg18068500	chr12	109712443	FAM222A	TSS1500	Island;N_Shore
cg00898871	chr1	67406593	RNU6-387P	distal_enhancer
cg04780706	chr4	1774245	FGFR3	distal_enhancer	S_Shelf
cg13444030	chr9	15494018	PSIP1	distal_enhancer
cg24507710	chr19	39071022	ACP7;PAPL	distal_enhancer;distal_enhancer
cg18282841	chr12	124677997
cg00986876	chr1	81549700	ADGRL2;LOC101927434	GeneBody;GeneBody
cg22131067	chr17	7499045	POLR2A	distal_enhancer
cg25339589	chr20	47705339	SULF2	GeneBody
cg21038338	chr16	89615381	DPEP1	prox_enhancer
cg13531288	chr15	85979185
cg15220920	chr10	72674080
cg01031587	chr1	109489772	ATXN7L2	GeneBody
cg07320628	chr7	28355387	CREB5	GeneBody
cg27218871	chr6	122063973	RNU1-18P	distal_enhancer
cg07213796	chr4	150310288	RNU7-194P	distal_enhancer
cg04818469	chr8	65627124	ARMC1	GeneBody
cg24410728	chr19	33260578
cg13610516	chr11	76041708	UVRAG	GeneBody
cg11938624	chr1	244280441	LOC105373262	GeneBody
cg10347224	chr1	19613336	MICOS10;MICOS10-NBL1	GeneBody;GeneBody
cg10449645	chr12	3222439	RPS27P3	distal_enhancer
cg17362672	chr5	1834893
cg03386835	chr1	64233385	UBE2U	GeneBody
cg16600059	chr11	87262910	TMEM135	GeneBody
cg10494313	chr7	118417	LOC105375114	GeneBody	S_Shore;N_Shelf
cg13588624	chr9	34638124	SIGMAR1	prox_enhancer	S_Shore
cg10369530	chr4	41520464	LIMCH1	GeneBody
cg00267961	chr1	14443399	KAZN-AS1	distal_enhancer
cg11790706	chr1	26145825	FAM110D	other_regul_region
cg12381179	chr11	12814063	TEAD1	GeneBody
cg24751578	chr19	52584359	ZNF701	GeneBody	N_Shore
cg00766457	chr14	35341018
cg16718472	chr11	85919947	CCDC83	GeneBody
cg02525648	chr7	105601718
cg27297156	chr5	172564675
cg01727495	chr1	172818854	LOC107985225	TSS1500
cg10195507	chr6	143845081	LTV1	prox_enhancer	S_Shore
cg26716876	chrX	12958106
cg10691646	chr7	12957701	RBMX2P4	other_regul_region
cg19193599	chr13	112605864	TUBGCP3	TSS1500	N_Shore
cg09499858	chr3	51941355	RRP9	prox_enhancer	N_Shore
cg14068729	chr13	48490764	RCBTB2	GeneBody
cg26987985	chrX	45889626
cg16374005	chr9	126531763	RP11-205K6.2	distal_enhancer
cg09023426	chr5	181058286	BTNL9	GeneBody	N_Shore
cg13232563	chr8	141331884
cg07526932	chr4	188702640
cg02008297	chr19	42408244	LIPE-AS1	distal_enhancer	N_Shelf
cg17423443	chr8	26573058	DPYSL2	distal_enhancer	N_Shelf
cg07624040	chr18	13261139	LDLRAD4	exon1	N_Shore
cg02839565	chr12	2690115	CACNA1C-AS1	prox_enhancer	N_Shore
cg18377381	chr22	21943133	PPM1F	distal_enhancer
cg16739419	chr11	7672886	CYB5R2	exon1	N_Shore
cg03195513	chr10	70337857	LRRC20	GeneBody
cg00714186	chr1	46411923	FAAH	GeneBody
cg25385210	chr20	50771876	BCAS4	distal_enhancer
cg13905718	chr11	110026599
cg00878240	chr7	158087223	PTPRN2	GeneBody	S_Shore
cg14799513	chr10	24128670	NUP35P1	distal_enhancer
cg06645531	chr9	94526617
cg09828757	chr11	94568389	PIWIL4	prox_enhancer
cg13755522	chr9	72721473	TMC1	GeneBody
cg06897951	chr10	69335706	HK1	distal_enhancer
cg25261369	chr20	40880835	RNA5SP484	distal_enhancer
cg11948372	chr19	42408317	LIPE-AS1	distal_enhancer	N_Shelf
cg14507494	chr9	137465584	NSMF	distal_enhancer	S_Shelf;N_Shore
cg14942155	chr7	157644290	PTPRN2	GeneBody	N_Shelf
cg13027963	chr8	117883367	EXT1	GeneBody
cg26568026	chr7	82319705	CACNA2D1	distal_enhancer
cg09832777	chr13	20120186	LINC01072	distal_enhancer	S_Shore
cg17933830	chr12	94649782	TMCC3;LOC105369914	GeneBody;GeneBody	Island
cg00164008	chr1	7756272	CAMTA1	GeneBody
cg14980400	chr10	43408872	HNRNPF	promoter	Island
cg00458971	chr1	26829983	ZDHHC18	GeneBody	S_Shelf
cg08655444	chr7	27164218	HOXA9	prox_enhancer	N_Shore;S_Shelf
cg13746511	chr9	71772312			S_Shelf
cg03239204	chr2	101986430	LINC01127	distal_enhancer
cg05975334	chr1	17631656	ARHGEF10L	distal_enhancer
cg05997641	chr7	155510748	CNPY1	TSS1500	S_Shore
cg03132399	chr3	126493386	UROC1	GeneBody
cg11871849	chr1	38227459
cg07836306	chr2	214753154	BARD1	GeneBody
cg09099349	chr3	170614904	SLC7A14	distal_enhancer
cg16992579	chr11	120797372	GRIK4	GeneBody
cg13477627	chr7	24959455	OSBPL3	GeneBody
cg09827900	chr10	58665755	BICC1	GeneBody
cg27427444	chrX	109926708
cg08163927	chr1	6006958	KCNAB2	distal_enhancer
cg06817265	chr5	1241584	SLC6A18	GeneBody	N_Shore;N_Shore
cg12353958	chr9	120630971	MEGF9	GeneBody
cg20902088	chr15	100769560	LOC105371024	GeneBody
cg23138160	chr22	38187584	PLA2G6	distal_enhancer
cg00643271	chr5	133220825	FSTL4;CTB-49A3.2	GeneBody;GeneBody
cg09120797	chr6	7410422	RIOK1	GeneBody
cg03463612	chr2	96875595	SEMA4C	distal_enhancer
cg20834530	chr15	93982268	LINC01580;LINC01581	GeneBody;GeneBody
cg21332027	chr22	21755812
cg27190263	chrX	72358483	RNU2-68P	distal_enhancer
cg19530895	chr14	56045895	LOC105370512	GeneBody
cg14243426	chr2	180154261
cg02611899	chr2	58131660	VRK2	distal_enhancer
cg06546045	chr16	3080604
cg01471436	chr14	54817966
cg22904354	chr17	72716410	RN7SKP180	distal_enhancer
cg27727794	chrX	150943256
cg09237859	chr4	185296322	SNX25	GeneBody
cg17288556	chr12	11668854	ETV6	distal_enhancer
cg24212504	chr19	16106354
cg05016164	chr3	62187070	ID2B	distal_enhancer
cg10354113	chr17	60441167
cg12479504	chr9	129668038	PRRX2	distal_enhancer	S_Shelf;S_Shore
cg04218845	chr1	1567267	SSU72-AS1	distal_enhancer
cg26735247	chrX	15343149	PIGA	distal_enhancer
cg25455646	chr20	57047475
cg13285330	chr8	143657499
cg04100147	chr1	43036611	U6	distal_enhancer
cg14178589	chr6	168326156
cg01744651	chr7	102251610	CUX1	GeneBody	S_Shelf
cg19657779	chr11	125264558	PKNOX2;PKNOX2-AS1	GeneBody;GeneBody
cg01808518	chr1	201047167	CACNA1S	GeneBody
cg20744545	chr15	85772547	KLHL25	GeneBody	S_Shelf
cg17577063	chr12	49088223	DHH	GeneBody	N_Shore;N_Shelf;N_Shelf
cg01885101	chr1	207763180	CDCA4P4	prox_enhancer
cg15993152	chr17	52264312
cg21786027	chr1	182237285	LINC01344	GeneBody
cg17696898	chr18	11160477	PIEZO2	other_regul_region
cg05986888	chr3	191757456	LOC124909473	GeneBody
cg04247237	chr18	50559083	MAPK4	TSS1500	N_Shore
cg05800492	chr10	18822760	LOC105376440	GeneBody
cg12471836	chr16	2430551	CCNF	prox_enhancer	S_Shore
cg25532531	chr20	62123349	LSM14B	prox_enhancer	S_Shore
cg03887755	chr10	131998083	LOC124902525	GeneBody
cg19041734	chr13	98023673	FTLP8	distal_enhancer
cg26445102	chr1	228079891			N_Shelf
cg12719601	chr10	5712369	TASOR2;FAM208B	distal_enhancer;distal_enhancer
cg03681571	chr8	101492746	GRHL2	promoter	S_Shore;N_Shore
cg02860019	chr22	37273384	CYTH4	distal_enhancer
cg04232209	chr18	13267307	LDLRAD4	GeneBody
cg07216803	chr11	67016931	SYT12	GeneBody
cg24071313	chr19	8647600	NFILZ	GeneBody
cg05108127	chr12	118614350
cg06498751	chr4	41863839	LINC00682	distal_enhancer	N_Shore;N_Shelf
cg26585354	chr1	61184998	NFIA	GeneBody
cg11520335	chr7	104884036	RN7SL8P	distal_enhancer
cg02051267	chr9	124813302	OLFML2A	distal_enhancer	S_Shelf
cg13299946	chr18	60390736
cg17799610	chr14	63673912
cg03499403	chr2	130160696	CCDC74B	distal_enhancer
cg16381698	chr3	153158341			N_Shelf
cg08512837	chr2	105941695	LOC105373531	TSS1500
cg12127047	chr8	6614092	MCPH1	GeneBody
cg14368944	chr9	132079945	MED27	promoter	Island
cg00308222	chr16	74506748	Y_RNA	distal_enhancer
cg15208209	chr2	64916569	RN7SL211P	distal_enhancer
cg15785965	chr1	50369959	HMGB1P45	other_regul_region
cg17985493	chr1	24775737	CLIC4	GeneBody
cg12845389	chr8	92516021
cg17784734	chr10	34121168	PARD3	GeneBody
cg02199020	chr3	120352557	BTNL12P	GeneBody	S_Shelf
cg04305775	chr2	233940713	TRPM8	distal_enhancer	S_Shore
cg12621341	chr5	147588938	JAKMIP2-AS1;JAKMIP2	GeneBody;GeneBody
cg02462382	chr11	47592613	C1QTNF4	GeneBody	S_Shore;N_Shore
cg20968375	chr8	4997213	CSMD1	distal_enhancer	S_Shelf
cg21559857	chr16	57890094	RNU6-20P	distal_enhancer
cg13453196	chr1	19090182	UBR4	GeneBody
cg06241057	chr9	120540003	CDK5RAP2	distal_enhancer
cg12283439	chr16	56360149			N_Shelf
cg02681763	chr12	110917614	MYL2	distal_enhancer
cg15322070	chr8	95802090	CFAP418-AS1	distal_enhancer
cg19529581	chr14	55865122
cg12137082	chr13	48776154	PSME2P2	distal_enhancer
cg16788172	chr10	354103	DIP2C	GeneBody	S_Shelf
cg13898582	chr5	169060115	SLIT3-AS1	distal_enhancer
cg16068729	chr9	96251435	SLC35D2-HSD17B3;HSD17B3	GeneBody;GeneBody
cg16574566	chr1	246199871	LOC124904573	exon1
cg23890502	chr17	83002385	B3GNTL1	GeneBody	N_Shore
cg23348850	chr18	23928114	LINC02958	distal_enhancer
cg05264843	chr3	98577081	CPOX	GeneBody
cg23458165	chr8	62363229	NKAIN3	GeneBody
cg23027836	chr17	79124340	RBFOX3	GeneBody
cg09228961	chr2	104432505
cg21883295	chr16	85979739	LOC124903741	GeneBody
cg17028354	chr11	124504632
cg07969604	chr22	43139476	MCAT	GeneBody	N_Shelf
cg21135702	chr16	11386852	LOC400499;LOC105371082	GeneBody;GeneBody
cg07982518	chr8	125702039
cg22111882	chr17	6475319	PITPNM3	GeneBody
cg01557255	chr1	165910915	MIR3658	distal_enhancer
cg06540116	chr13	110360707	MIR8073	distal_enhancer
cg06021133	chr14	25872614
cg05493829	chr3	128609316			S_Shore
cg11308572	chr4	2924571	MFSD10	distal_enhancer	N_Shore
cg08618422	chr5	140734674	LOC105378198	GeneBody
cg27589036	chrX	132490459	MBNL3	prox_enhancer	S_Shore
cg19532030	chr14	56171237	PELI2	distal_enhancer
cg19838123	chr14	90520086
cg11209783	chr7	27236741			S_Shore;N_Shelf
cg22998923	chr7	2803527	GNA12	distal_enhancer
cg14471305	chr9	136449110	SEC16A	GeneBody	S_Shore;N_Shelf
cg03158181	chr2	94923418	RPS24P6	other_regul_region
cg11998420	chr9	69583990	APBA1	distal_enhancer
cg02416122	chr7	43614192	COA1;STK17A	GeneBody;GeneBody
cg16113216	chr3	46937120	CCDC12;LOC124909375	GeneBody;GeneBody
cg18622111	chr16	77249619
cg27626288	chrX	136773352	ARHGEF6	GeneBody
cg12012404	chr8	73991680	LY96	prox_enhancer
cg25152718	chr4	171809241			N_Shelf
cg17775139	chr12	69348581	LYZ	GeneBody
cg17590462	chr3	144677232
cg22163503	chr17	9244607
cg08486198	chr5	96740522	CAST	GeneBody
cg14401225	chr18	76563190	LINC00683	distal_enhancer
cg10985775	chr7	47407517	TNS3	GeneBody
cg11282878	chr17	27381576	SYPL1P2	distal_enhancer
cg08568920	chr17	8895554	PIK3R5	GeneBody
cg22009021	chr22	45638750	LOC105373067	exon1
cg24106666	chr19	10673519	ILF3	GeneBody
cg08831917	chr1	54875164	DHCR24	GeneBody
cg17048609	chr13	112544924	TUBGCP3	other_regul_region	N_Shelf
cg00366079	chr10	4229344	LINC00702	distal_enhancer
cg05980569	chr11	6357147
cg12033528	chr6	108689744	FOXO3	distal_enhancer
cg08910744	chr5	173964281	C5orf47	distal_enhancer
cg12241118	chr4	146056322	LOC105377468	GeneBody
cg08447178	chr7	47721023	LINC00525	distal_enhancer
cg21128320	chr16	10926885	CIITA	GeneBody
cg12840667	chr2	64623042	LINC02579	distal_enhancer
cg13111885	chr22	49192368
cg03049337	chr20	23007487	LOC101929707	GeneBody
cg07509979	chr20	50281826
cg10725137	chr1	87993212	PKN2-AS1	prox_enhancer
cg12775359	chr19	7800016	CLEC4GP1	distal_enhancer
cg16206871	chr7	101222300	ZNHIT1	GeneBody
cg08279634	chr17	44135970
cg15941323	chr11	3032830	CARS1;CARS1-AS1	GeneBody;GeneBody
cg23077475	chr3	87069049
cg24427286	chr19	34317790	RPL29P33	distal_enhancer
cg11822211	chr17	1834543	RPA1	distal_enhancer
cg13186400	chr19	13290668	CACNA1A	GeneBody	S_Shelf
cg05147206	chr3	78505974	MRPS17P3	distal_enhancer
cg10185468	chr7	1468054
cg05032986	chr3	64448576	PRICKLE2-DT	GeneBody	S_Shelf
cg10516139	chr7	824935	SUN1	distal_enhancer	S_Shore
cg12670726	chr8	66446747	ADHFE1	GeneBody
cg06417237	chr1	180232127	LHX4	prox_enhancer	Island
cg21212630	chr9	130395648	HMCN2	GeneBody
cg15821701	chr10	132057359	JAKMIP3	distal_enhancer
cg09225919	chr6	17507730	CAP2;LOC101928491	GeneBody;GeneBody
cg21879988	chr16	85803369	COX4I1	GeneBody	S_Shelf
cg11564211	chr4	135277281	U6	distal_enhancer
cg21552456	chr16	57431439	CIAPIN1	GeneBody
cg07009717	chr1	203711776	ATP2B4	GeneBody
cg12168713	chr5	160535337	MIR146A	distal_enhancer
cg01587398	chr1	169696794	SELL	distal_enhancer
cg21897825	chr15	27528719	GABRG3	GeneBody
cg00292323	chr1	15934460	SPEN	GeneBody	Island
cg03180933	chr5	172856760	ERGIC1	GeneBody
cg07681943	chr15	87671570	LOC102724465	GeneBody
cg05559888	chr9	99182618
cg10149357	chr2	4945031
cg07589879	chr5	1886381	IRX4	prox_enhancer	Island
cg07948841	chr5	55356564	MTREX	GeneBody
cg17901720	chr12	90153510	RP11-567C2.1	distal_enhancer
cg12086822	chr20	32141911	TM9SF4	GeneBody
cg02148626	chr9	91588658
cg06067169	chr16	89052453			S_Shelf;Island;N_Shore
cg03174041	chr3	183278721	B3GNT5	distal_enhancer
cg07550627	chr5	378409	PDCD6-AHRR;AHRR	GeneBody;GeneBody
cg09479978	chr6	41266086
cg14106223	chr1	84325709	SAMD13	GeneBody
cg03596545	chr19	19710116
cg17221877	chrX	28506788
cg01430272	chr1	153664426	ILF2	GeneBody
cg02874900	chr5	168707215	SLIT3-AS2	exon1
cg26626818	chrX	2934898	ARSL	GeneBody
cg01208156	chr1	158094781	KIRREL1;KIRREL	distal_enhancer;distal_enhancer
cg27435333	chr2	88058374	KRCC1	distal_enhancer	S_Shelf
cg12775337	chr11	129947452	PRDM10	exon1
cg16626661	chr11	74673394	RN7SKP297	distal_enhancer
cg10006757	chr15	41877437	MIR4310	distal_enhancer
cg11171527	chr3	8768520	OXTR	prox_enhancer	Island
cg03466868	chr8	48318451			N_Shore
cg04271412	chr11	77073856	CAPN5	distal_enhancer
cg17713420	chr12	103883988	TTC41P	prox_enhancer
cg11839196	chr3	65433869	MAGI1	GeneBody
cg07559843	chrX	105676325	IL1RAPL2;LOC105373303	GeneBody;GeneBody
cg15520218	chr18	65775871	CDH7	GeneBody
cg15503444	chr10	102660829	TRIM8	distal_enhancer	S_Shelf
cg17274786	chr13	30182661
cg07061340	chr4	127709593	SLC25A31	distal_enhancer
cg01704980	chr1	184622885	C1orf21;LOC107985236	GeneBody;GeneBody
cg22164887	chr17	9322204	STX8	GeneBody
cg12634661	chr2	106834681	ST6GAL2	GeneBody
cg04398539	chr15	62848018	LOC105370854	GeneBody
cg12916579	chr8	100941982	YWHAZ	GeneBody
cg13053965	chr8	121458482
cg15061825	chr7	158018612	PTPRN2	GeneBody
cg00459299	chr1	200453478
cg20627714	chr12	6323760	PLEKHG6	distal_enhancer
cg04061618	chr8	116865064	RAD21	distal_enhancer
cg19216917	chr11	64902205	ATG2A	GeneBody
cg14996249	chr10	44994555	ZNF22-AS1	distal_enhancer
cg25667751	chr1	10507629	PEX14	distal_enhancer
cg21162504	chr9	101222836	LOC105376183	exon1
cg10285693	chr6	154040535	OPRM1	promoter	S_Shore
cg25968602	chr21	45551468	SLC19A1	GeneBody	N_Shelf;N_Shelf
cg13242359	chr8	141793262	MIR1302-7	distal_enhancer
cg00452654	chr14	94595660	LOC112268127;LOC124903411	GeneBody;GeneBody
cg16551830	chr18	1323675	LINC00470	GeneBody
cg01811299	chr16	4925423	PPL;LOC105371064	GeneBody;GeneBody
cg06757178	chr12	95674800	PGAM1P5	distal_enhancer
cg15124130	chr14	73820796	LINC02274	distal_enhancer
cg23367342	chr18	26094571			S_Shelf
cg19649800	chr14	69625215	SUSD6	GeneBody
cg26340924	chr22	39124660
cg02286975	chr19	18905980	CERS1	distal_enhancer
cg11190802	chr7	70568665	LOC124901669	exon1
cg23981016	chr10	31031787	ZNF438	promoter	Island
cg00601886	chr22	47213345			Island
cg02265748	chr5	139415279	SPATA24	distal_enhancer
cg13554229	chr11	7655127	PPFIBP2	GeneBody
cg01979637	chr1	219323592	LYPLAL1	GeneBody
cg21956198	chr16	89056461			S_Shelf;S_Shelf
cg13760664	chr6	10850902	MAK	distal_enhancer
cg01314762	chr2	106198285			S_Shelf
cg27159720	chr9	7971612
cg08706332	chr19	42315424	TMEM145	GeneBody	S_Shore
cg13966638	chr9	95173382	LOC124902339	TSS1500
cg17080923	chr11	129638282	LINC01395	distal_enhancer
cg19877033	chr1	17373149	PADI6	other_regul_region
cg20268444	chr15	39600593	FSIP1	GeneBody
cg14682877	chr10	12718419	MIR548Q	distal_enhancer
cg14276478	chr12	46523958	RP11-446N19.1	distal_enhancer
cg07055948	chr4	126779620
cg13562707	chr9	32526677	DDX58;RIGI	prox_enhancer;prox_enhancer	S_Shore
cg12767220	chr8	80066661	TPD52-MRPS28;TPD52	GeneBody;GeneBody
cg12575162	chr6	31592668	NCR3	GeneBody
cg09292843	chr6	24931911	RIPOR2;FAM65B	distal_enhancer;distal_enhancer
cg14712117	chr2	29243347	ALK	GeneBody
cg13965693	chr9	95098597	AOPEP	GeneBody
cg12300225	chr7	139247577	UBN2	GeneBody
cg19255142	chr14	20613327			S_Shelf
cg11522938	chr7	105133459	SRPK2;LOC124901717	GeneBody;GeneBody
cg00692338	chr1	246985553	ZNF670-ZNF695;ZNF695	GeneBody;GeneBody
cg11994937	chr6	30577173	ABCF1	GeneBody
cg11786893	chr7	139454276	RNU6-911P	distal_enhancer
cg16083434	chr11	18741330	PTPN5;IGSF22-AS1	GeneBody;GeneBody
cg14746868	chr4	148485234
cg00216205	chr14	54001391	ATP5F1CP1	distal_enhancer
cg09223637	chr7	3971110	SDK1	GeneBody
cg08673056	chr22	32759389	SYN3	GeneBody
cg04891843	chr19	45363207	ERCC2	other_regul_region	N_Shore
cg08457003	chr14	89165321	FOXN3	GeneBody	S_Shelf
cg15742043	chr10	126432377	C10orf90;LOC728158	GeneBody;GeneBody
cg15381797	chr22	46450057	FAM136EP	distal_enhancer
cg12221365	chr5	178547452	COL23A1	GeneBody
cg15590983	chr10	113088001	RPS15AP30	distal_enhancer
cg16099720	chr11	20601599	SLC6A5	distal_enhancer	S_Shelf;Island
cg19698619	chr14	74246282	VSX2	GeneBody
cg05920891	chr16	25064057	LINC02175	distal_enhancer	N_Shelf
cg11684629	chr7	128885142	SPMIP1	distal_enhancer
cg03838623	chr3	50440428	CACNA2D2	GeneBody
cg22889353	chr17	71176501	CASC17	distal_enhancer
cg16102018	chr11	20883308	NELL1;LOC105376585	GeneBody;GeneBody
cg05883541	chr5	132301712	SLC22A4	GeneBody
cg11159301	chr8	95560219	RNU6-690P	distal_enhancer
cg03208466	chr8	133357077	RPL32P20	distal_enhancer
cg03601266	chr6	138115912	PERP	distal_enhancer
cg05485982	chr3	128060450	SEC61A1	GeneBody
cg11228763	chr13	25381234	ATP8A2	GeneBody
cg08130014	chr5	74286405
cg00085540	chr1	3390387	PRDM16	GeneBody	N_Shore;N_Shelf
cg09213148	chr6	16318579	ATXN1	GeneBody
cg08761734	chr5	157390585	CYFIP2;NIPAL4-DT	GeneBody;GeneBody
cg11544398	chr18	28375281
cg11999868	chr7	157436351
cg01361290	chr2	144241887	GTDC1	GeneBody
cg14572909	chr10	3138368	PITRM1-AS1	distal_enhancer	Island
cg04105732	chr2	213229952
cg17993211	chr12	101744322	LOC124902997	GeneBody
cg24220973	chr22	38261262	TMEM184B	distal_enhancer
cg21990384	chr17	283610	RPH3AL	GeneBody	N_Shelf
cg10881976	chr7	36001694	LOC105375233	exon1
cg05642931	chrX	137053261			S_Shore
cg07303453	chr14	101543399	DIO3OS	distal_enhancer
cg11807318	chr7	2526618	MIR4648	TSS1500	S_Shelf;S_Shore
cg11343525	chr5	53036832	LOC124900974	TSS1500
cg02608723	chr17	40332505	RARA	distal_enhancer
cg22006654	chr2	146635031	LINC01911	distal_enhancer
cg08272457	chr14	34496583
cg06381071	chr4	26218232	RBPJ	distal_enhancer
cg07843668	chr22	41972455	SEPTIN3;SEPT3	distal_enhancer;distal_enhancer
cg10990509	chr7	107944750	LAMB1	GeneBody
cg12230243	chr19	11037603	SMARCA4	GeneBody	N_Shelf
cg20659777	chr15	77733963	LINGO1	distal_enhancer
cg09549897	chr17	1544582	PITPNA	GeneBody
cg05587992	chr16	72505715	LINC01572;LOC124903718	GeneBody;GeneBody
cg11790950	chr20	63156446			N_Shore
cg08628892	chr1	203055538	PPFIA4	GeneBody
cg06003511	chr3	193842599	LINC02038	prox_enhancer
cg21489475	chr16	17311619	XYLT1	GeneBody
cg07595660	chr5	2207686	Y_RNA	distal_enhancer
cg24548358	chr19	41433536	B3GNT8	distal_enhancer
cg11313153	chr7	90320093	CFAP69;FAM237B	GeneBody;GeneBody	N_Shore
cg02465361	chr2	14716104
cg04651568	chr9	98773242	ANKS6	other_regul_region
cg04372478	chr2	120887860	GLI2	GeneBody
cg12199858	chr8	12750877	LONRF1	GeneBody	N_Shelf
cg23779916	chr17	3957561	ATP2A3	distal_enhancer
cg21939473	chr16	88549233
cg23726301	chr10	14238625	FRMD4A	GeneBody
cg27606907	chrX	134632122	RPS7P12	distal_enhancer
cg06362028	chr10	131927776	PPP2R2D	GeneBody
cg02229773	chr5	123638997			S_Shelf
cg09244462	chr21	41929220	C2CD2	GeneBody
cg17935823	chr12	94838873
cg17384502	chr22	44934321	RPL6P28	distal_enhancer
cg04243374	chr11	31841115	PAX6-AS1	GeneBody
cg12442064	chr6	32627340	HLA-DQA1	distal_enhancer
cg19607266	chr14	64956124	CHURC1-FNTB;RAB15	GeneBody;GeneBody
cg12689235	chr7	12090217	TMEM106B	distal_enhancer
cg10354117	chr17	66648523	RNA5SP445	promoter
cg16134786	chr15	58878545	RPL21P14	distal_enhancer
cg10789130	chr7	25849441			N_Shelf
cg01531840	chr5	150720291	DCTN4	GeneBody
cg13547223	chr9	137348926	NRARP	distal_enhancer
cg09416464	chr11	57358007	P2RX3	distal_enhancer
cg07776902	chr2	177456931	AGPS	GeneBody
cg01919669	chr11	63015400	SLC22A8	GeneBody
cg24718541	chr19	50466574	EMC10	distal_enhancer
cg23605209	chr18	57965849
cg11128862	chr1	204095018	SOX13	distal_enhancer
cg13128722	chr8	130293216	ASAP1	GeneBody
cg00655192	chr1	41591892	HIVEP3	GeneBody
cg06944468	chr4	184767955	ACSL1	GeneBody
cg07805589	chr1	169188416	NME7	GeneBody
cg25662779	chr21	15897118	LINC00478;MIR99AHG	other_regul_region;other_regul_region
cg04821914	chr3	44967946	ZDHHC3	GeneBody
cg08758875	chrX	48624611	LOC107985695	GeneBody
cg13719529	chr11	130677608	LINC02873	distal_enhancer
cg12683498	chr18	966086	LOC107985165	GeneBody
cg24548721	chr19	41453138	ERICH4	other_regul_region
cg04034223	chr2	203685610
cg14873573	chr5	24458086
cg25512033	chr20	61187735
cg00006713	chr11	61151814	VPS37C	GeneBody
cg05562079	chr13	112878740	MCF2L	promoter	N_Shelf
cg19972509	chr14	101222704
cg23743560	chr18	75073679
cg19707198	chr14	74911894	RPS6KL1	distal_enhancer
cg14609043	chr17	79429790	RBFOX3	GeneBody
cg02604861	chr4	76152124	LOC124900718	GeneBody	S_Shelf
cg14689587	chr10	13219989	RNU6-6P	distal_enhancer
cg04570622	chr1	19486942	CAPZB	TSS1500	S_Shore
cg03888115	chr7	2244155	NUDT1	GeneBody	S_Shore
cg01931300	chr2	27367590	GTF3C2-AS2;EIF2B4	GeneBody;GeneBody	N_Shelf
cg22091399	chr17	5010263	KIF1C	GeneBody
cg00748526	chrX	12901734	TLR8	distal_enhancer
cg00784029	chr10	78301544	LINC00595;LINC00856	prox_enhancer;prox_enhancer	N_Shore
cg05472197	chr3	127005554	PLXNA1	GeneBody
cg09477351	chr6	40936229	UNC5CL	distal_enhancer
cg10759702	chr7	22559334
cg01439245	chr1	154249286	UBAP2L	GeneBody
cg04898092	chr2	102101768	IL1R1	distal_enhancer
cg04787289	chr3	41260505	ULK4;LOC105377046	GeneBody;GeneBody
cg22622929	chr17	46999179	LRRC37A2;LOC101927060	GeneBody;GeneBody
cg08689490	chr5	149129249	ABLIM3	distal_enhancer
cg25245313	chr20	38790672	PPP1R16B	distal_enhancer
cg09305228	chr22	40250729	TNRC6B	distal_enhancer
cg01289879	chr1	19765336	TMCO4	GeneBody
cg06261208	chr17	21212951	TMEM11	prox_enhancer	N_Shore
cg06662504	chr3	112824678	CD200R1L	other_regul_region
cg06133769	chr2	45178071	LINC01121	GeneBody
cg07478293	chr4	184768160	ACSL1	GeneBody
cg06229181	chr17	79218997	RBFOX3	distal_enhancer
cg07000167	chr7	42156568	GLI3	GeneBody
cg25699014	chr21	21201373	NCAM2	GeneBody
cg22972809	chr16	49676188	ZNF423	distal_enhancer
cg12148678	chr19	36120219	TBCB	distal_enhancer	N_Shore
cg06424898	chr2	120588726			S_Shore
cg13490598	chrX	26137346	MAGEB18	TSS1500
cg13834178	chr9	83063563	RASEF	TSS1500	S_Shore
cg00666466	chr16	85399529	GSE1	GeneBody
cg00535029	chr19	6154660	LOC105372255;ACSBG2	GeneBody;GeneBody
cg24152635	chr19	12914361	SYCE2	distal_enhancer
cg23741854	chr18	74942244	ZNF407	GeneBody
cg08527776	chr5	132675242	IL4	prox_enhancer
cg17557967	chr12	47504991	STBD1P1	distal_enhancer
cg20386052	chr15	51367414	GLDN	exon1
cg24092112	chr19	10113767	PPAN-P2RY11;P2RY11	GeneBody;GeneBody	S_Shelf;Island;N_Shore
cg07425709	chr4	179990255
cg02517755	chr10	120019561
cg07755528	chr8	140321360	TRAPPC9	distal_enhancer
cg04001978	chr20	57957311
cg02687568	chr2	37871361	PIRAT1	GeneBody
cg13210344	chr19	7932650	TIMM44	GeneBody	Island;N_Shore
cg06704598	chr4	74202103	MTHFD2L	GeneBody
cg09502566	chr16	1557820	IFT140	GeneBody	S_Shelf
cg25523139	chr20	61769253	CDH4	GeneBody	N_Shelf
cg12894546	chr8	98304872	LOC105375659	GeneBody
cg16479510	chr19	37941178	SIPA1L3	GeneBody
cg27106191	chr22	50206444	SELENOO;SELENOO-AS1	GeneBody;GeneBody	Island
cg17610068	chr17	79462432	RBFOX3	GeneBody	N_Shore
cg01087895	chr1	94795763	SLC44A3-AS1;LINC01057	distal_enhancer;distal_enhancer
cg21990391	chr19	30663944	ZNF536;LOC124904685	GeneBody;GeneBody
cg05044213	chr5	178238408	PHYKPL	distal_enhancer
cg01432264	chr6	170710600	LOC101929692	GeneBody	N_Shore
cg18991911	chr13	91381093
cg10524019	chr7	1049020	C7orf50;GPR146	GeneBody;GeneBody	N_Shore
cg02402499	chr2	9139887	LOC105373417	GeneBody
cg18407932	chr1	211890126
cg17148625	chr12	210180	SLC6A12	TSS1500
cg10908599	chr22	23827223	DERL3	distal_enhancer
cg07590155	chr5	1893321	CTD-2194D22.4	promoter
cg03782348	chr12	30843975	PPIAP44	promoter
cg26752796	chr12	190541	SLC6A12	GeneBody	S_Shore
cg09653430	chr12	102949602	PAH;LOC112267865	GeneBody;GeneBody	N_Shore
cg11051980	chrX	11266010	ARHGAP6;ARHGAP6	TSS200;TSS1500
cg05858652	chr3	177967298
cg22247231	chr9	6902414	KDM4C	GeneBody
cg06682450	chr2	217367205	DIRC3	distal_enhancer
cg02387346	chr16	31492619	RUSF1	GeneBody	S_Shelf
cg25751373	chr13	26895195	FGFR1OP2P1	distal_enhancer
cg13630052	chr7	16434433	LOC105375168	GeneBody
cg06366396	chr7	100613647	MOSPD3	prox_enhancer	S_Shore
cg08306655	chr7	108127819	LAMB4	distal_enhancer
cg04395785	chr12	1575486	WNT5B	prox_enhancer
cg01645899	chr12	2886927	RHNO1	GeneBody	N_Shelf
cg17899417	chr17	78438258	DNAH17	GeneBody
cg09362581	chr6	31269786	HLA-C	distal_enhancer	N_Shore
cg13823874	chr15	40041299	SRP14-DT	GeneBody	S_Shore
cg17388416	chr2	119761543	PTPN4	GeneBody	S_Shore
cg03665650	chr18	79882574	KCNG2	GeneBody	N_Shore
cg16989494	chr11	120547000	GRIK4	distal_enhancer
cg04125820	chr2	216033781	MREG	exon1
cg26238810	chr22	32175390			N_Shore
cg14425718	chr9	134667212	COL5A1	GeneBody
cg21316460	chr7	44081443	POLM	prox_enhancer	N_Shore
cg18113896	chr12	112990230	OAS2	GeneBody
cg15416536	chr3	197001881	MELTF-AS1	prox_enhancer	N_Shore
cg02078332	chr1	228806916
cg10062998	chr6	125946693
cg25448315	chr10	132850660	CFAP46;LOC105378571	GeneBody;GeneBody
cg26963245	chr2	11830081	MIR3681HG	distal_enhancer
cg03387417	chr2	118969977	MARCO	GeneBody
cg03707959	chr2	238177834	ILKAP	GeneBody
cg27153003	chr19	37228038	ZNF383	promoter
cg15131616	chr5	5271838	ADAMTS16;LOC101929200	GeneBody;GeneBody
cg00908501	chr10	133443212	SCART1;RP11-108K14.4	distal_enhancer;distal_enhancer	S_Shore;N_Shelf
cg08579570	chr5	137619691	MIR874	distal_enhancer
cg26504434	chr22	48003562
cg11032911	chr22	46003551
cg22267046	chr7	2203789	MAD1L1;LOC105375126	GeneBody;GeneBody
cg24377429	chr19	30600549	ZNF536	GeneBody
cg00401074	chr16	70762953	VAC14;VAC14-AS1	GeneBody;GeneBody	S_Shore
cg24119155	chr10	5839659			N_Shore
cg27661145	chrX	141173520	LDOC1	exon1	N_Shelf
cg14824107	chr17	82780336	TBCD	GeneBody	S_Shore;N_Shelf
cg27171110	chr17	73347893	CDC42EP4	distal_enhancer
cg12011052	chr7	157857326	PTPRN2;PTPRN2-AS1	GeneBody;GeneBody	S_Shelf
cg12343531	chr1	203144386	ADORA1	GeneBody
cg02936918	chr11	9657433	LOC124902628	GeneBody
cg09737472	chr11	10908775	LOC107984309	GeneBody
cg03203290	chr5	61320978
cg05423907	chr3	122509114	KPNA1	distal_enhancer
cg16930892	chr11	68751848	TESMIN	TSS1500	S_Shore
cg14328241	chr6	54111538	MLIP	promoter
cg08942496	chr1	245788406	SMYD3	GeneBody
cg16428045	chr7	7769899	UMAD1	GeneBody
cg01416229	chr11	125740153	PATE1	distal_enhancer
cg04929263	chr3	52795770	ITIH3	prox_enhancer
cg21900289	chr16	86939053
cg23334466	chr5	135216117	LINC02900	distal_enhancer
cg05393905	chr9	131027475	LAMC3	GeneBody	S_Shore
cg00961097	chr1	77520398	AK5	GeneBody
cg07481115	chr12	49131900	TUBA1B	TSS1500	S_Shore
cg16321159	chr1	110177401	SLC6A17	GeneBody
cg01969184	chr12	130469173	RIMBP2	GeneBody	Island
cg02437987	chr2	11371279	LINC03037	distal_enhancer
cg07420617	chr1	53438323	LOC105378733	TSS1500	N_Shore
cg15287147	chr10	79299489	PPIF	distal_enhancer
cg25300376	chr20	44622905	ADA	GeneBody
cg09419791	chr1	211632562
cg05991344	chr3	192422704	FGF12	distal_enhancer
cg11884080	chr4	120704065	PRDM5	GeneBody
cg09774967	chr7	139078315	ZC3HAV1	GeneBody
cg17504468	chr1	243476192	SDCCAG8	GeneBody	S_Shore
cg07309462	chr4	163542767	MARCHF1	GeneBody
cg14715703	chr10	15173116	LOC105376434	GeneBody
cg07474621	chr3	12822213	CAND2	GeneBody
cg14019967	chr9	99820597	RP11-554F20.1	prox_enhancer	Island
cg02134798	chr14	49479604	RNA5SP384	distal_enhancer
cg00214724	chr19	6108183	RFX2	GeneBody	N_Shore;N_Shore
cg14260121	chr9	126488581	MVB12B	GeneBody
cg14521437	chr9	138069989	CACNA1B	GeneBody
cg16452003	chr14	101549734
cg07625268	chr6	158724622	SYTL3	GeneBody
cg01129316	chr12	186588	SLC6A12	GeneBody	N_Shelf
cg23068997	chr17	80878316	RPTOR	GeneBody	S_Shore
cg21037977	chr16	4035520	ADCY9	GeneBody
cg14745383	chr8	140369007	TRAPPC9	distal_enhancer
cg07750808	chr20	10856824	FAT1P1	distal_enhancer
cg08074830	chr5	65185212	ADAMTS6	GeneBody
cg22647622	chr17	48820915			S_Shelf
cg22331610	chr17	22412151	FLJ36000	distal_enhancer
cg14220516	chr5	17094807
cg10007519	chr4	38703972	KLF3-AS1;RP11-617D20.1	other_regul_region;other_regul_region
cg00801408	chr1	54986345	TMEM61	distal_enhancer
cg20906671	chr5	6465794	UBE2QL1;LOC105374639	GeneBody;GeneBody
cg06492014	chr4	41121268	APBB2	GeneBody
cg18024450	chr12	105406091	LOC105369957	GeneBody
cg06037572	chr15	60835047	RORA	GeneBody
cg15425417	chr15	85098264	PDE8A	GeneBody
cg22621902	chr17	46929687	GOSR2	distal_enhancer
cg12423552	chr13	109568592	LINC00676	distal_enhancer
cg06787544	chr9	121825414	TTLL11	GeneBody
cg22646201	chr17	48729466	HOXB13	prox_enhancer	S_Shelf;S_Shelf;S_Shore;N_Shelf
cg00046493	chr1	1986857	CFAP74;C1orf222	distal_enhancer;distal_enhancer
cg12853247	chr13	97275465	MBNL2;LOC101927385	GeneBody;GeneBody
cg12788535	chr10	69417632	TACR2	TSS1500
cg12572150	chr20	50515441	PTPN1	distal_enhancer
cg03805179	chr2	172374764
cg00491453	chr1	91163766
cg01527418	chr2	304180	LOC105373346	GeneBody	N_Shelf;N_Shelf
cg25966006	chr21	45470944	MIR6815	distal_enhancer	Island;N_Shelf
cg13137145	chr4	112295036
cg10413460	chr12	131878320
cg00605388	chr1	37701438	CDCA8	GeneBody
cg14038750	chr9	102554939	LINC00587	GeneBody
cg06859941	chr21	42424239	RNU6-1149P	distal_enhancer
cg07053159	chr5	172860197	ERGIC1	distal_enhancer
cg04267839	chr2	231356362	ARMC9	GeneBody
cg06692083	chr14	73351125	NUMB	GeneBody
cg13031395	chr2	168290086	STK39	distal_enhancer
cg09535322	chr5	32505479	LOC124900954	TSS1500
cg07779476	chr21	44886313	ITGB2	GeneBody	N_Shore
cg26414585	chr22	43221530	SCUBE1	GeneBody
cg07602393	chr5	2686447	LSINCT5	distal_enhancer
cg00068265	chr16	88675948	SNAI3-AS1	GeneBody
cg08187943	chr9	131619736	RAPGEF1	GeneBody
cg02423216	chr2	10386739	HPCAL1	distal_enhancer
cg05776881	chr19	16203076	AP1M1	distal_enhancer
cg09026377	chr2	109468122	RPL37P12	distal_enhancer
cg25558251	chr20	62978255			N_Shelf
cg10569311	chr7	2580134	IQCE	GeneBody
cg24854490	chr19	58305738	ERVK3-1	prox_enhancer	S_Shore
cg13627776	chr16	48393927	SIAH1	distal_enhancer
cg09141590	chr7	44293227	CAMK2B	distal_enhancer
cg01911394	chr9	33751155	PRSS3	prox_enhancer	Island
cg25658726	chr21	15294063
cg14622341	chr10	7261335	SFMBT2	exon1
cg10484192	chr6	170165939
cg08676970	chr2	8313016	LINC00299	distal_enhancer
cg14299813	chr2	240950251	CROCC2	GeneBody
cg22910269	chr17	73156936
cg14426766	chr9	134714972	COL5A1	GeneBody
cg15644026	chr10	118584421	PRLHR	distal_enhancer
cg11040841	chr15	46006023
cg06871578	chr1	111601217	RAP1A;LINC01160	GeneBody;GeneBody
cg03321152	chr16	3655228	DNASE1	prox_enhancer
cg12510568	chr6	106509509	CRYBG1	GeneBody	N_Shore;N_Shelf
cg00320993	chr1	17630724	ARHGEF10L	distal_enhancer
cg23089145	chr17	81491268			S_Shelf
cg03311196	chr2	109676892	RANBP2	GeneBody
cg16594890	chr10	6539445	PRKCQ	GeneBody
cg26431471	chr22	44225562
cg13922748	chr9	91810245	ROR2	distal_enhancer
cg11686953	chr7	129066523
cg03237828	chr3	167448315	SERPINI2	GeneBody
cg08967272	chr5	178078778	LOC124901147	TSS1500
cg09218148	chr6	42899981
cg02194480	chr1	239885958	CHRM3	GeneBody
cg17599919	chr9	7273780
cg00467536	chr1	27333557	ACTG1P20	other_regul_region
cg02317675	chr2	1645597	PXDN	GeneBody	N_Shelf
cg01330120	chr5	74500588	LINC01331	distal_enhancer
cg26933389	chrX	40073554	BCOR	GeneBody
cg05139889	chr1	17634937	ARHGEF10L	GeneBody
cg20918933	chr1	209624779	MIR4260	prox_enhancer	N_Shore
cg03794223	chr14	35110374	LOC101927178;PPP2R3C	GeneBody;GeneBody
cg17584726	chr13	41054950	ELF1	GeneBody
cg11266139	chr16	9119529	HAPSTR1	GeneBody
cg16095798	chr20	57171721	BMP7	GeneBody
cg07322533	chr3	113265534	BOC;LOC124909409	GeneBody;GeneBody
cg06915844	chr15	78260301	DNAJA4-DT	distal_enhancer	N_Shelf
cg23034417	chr17	79422636	RBFOX3	distal_enhancer
cg11446800	chr7	99536625
cg08135801	chr1	156005525
cg00536230	chr1	32204178	IQCC	TSS1500	S_Shelf;N_Shore
cg00128948	chr7	503810	PDGFA	GeneBody
cg26553921	chr15	79102381	RASGRF1	other_regul_region
cg01943358	chrX	77066579
cg17073398	chr11	128860489	KCNJ1;LOC107984409	GeneBody;GeneBody
cg13018885	chr8	116575202
cg11601104	chr7	116443490	LOC107986838	GeneBody
cg06430233	chr15	76343859	LOC124903532	TSS1500	S_Shore;N_Shelf
cg26180519	chr22	27887296	PITPNB	GeneBody
cg10208080	chrX	136303409	GPR112;ADGRG4	prox_enhancer;prox_enhancer	S_Shelf
cg12776720	chr21	34545806	RCAN1	GeneBody
cg26515537	chr22	48608945	TAFA5	GeneBody
cg02199876	chr1	240424103	FMN2	GeneBody
cg11892080	chr10	5618092	LINC02677	exon1	S_Shore
cg13276226	chr8	143355438	TOP1MT	GeneBody
cg09639679	chr2	241357058	FARP2	prox_enhancer	S_Shore
cg14997196	chr20	42113215	PTPRT	GeneBody
cg07657456	chr4	3775250	ADRA2C	distal_enhancer	S_Shelf
cg16181329	chr11	33258955	HIPK3	prox_enhancer	S_Shore
cg12525755	chr9	122307786	MRRF	GeneBody
cg19654624	chr14	70150089	SLC8A3	GeneBody
cg26946699	chrX	40966541	RPS2P55	distal_enhancer
cg00359956	chr1	184568873	C1orf21	GeneBody
cg11909250	chr9	97938635	HEMGN	prox_enhancer
cg04865495	chr19	8609881	ADAMTS10	prox_enhancer	Island;N_Shore
cg09275524	chr6	22737092
cg23064019	chr17	80649238	RPL31P7	distal_enhancer
cg04402783	chr20	51429628	MIR3194	distal_enhancer
cg20272133	chr15	40045663	SRP14-DT	distal_enhancer
cg00695954	chr1	44951458	EIF2B3	GeneBody
cg12941324	chr1	201661141	NAV1	distal_enhancer
cg08390942	chr6	87408638	CFAP206	GeneBody	Island
cg11528188	chr13	76440722
cg02071990	chr21	46366921	PCNT	GeneBody
cg05094628	chr3	71985908
cg16609987	chr11	73156404	IUR1	GeneBody
cg15630992	chr10	117217669			S_Shore
cg10712816	chr5	10261371	CCT5	GeneBody
cg13752859	chr8	121812344	HAS2-AS1	distal_enhancer
cg03006540	chr2	74103843	TET3	GeneBody
cg08500698	chr15	68990887	SPESP1-NOX5	GeneBody
cg01804743	chr6	18823993	MIR548A1	promoter
cg06568361	chr2	54987597	RTN4	GeneBody
cg16674637	chr11	79025709	TENM4	GeneBody
cg12093891	chr21	45506642	SLC19A1	distal_enhancer	N_Shelf
cg19009061	chr9	14616673	CDCA4P1	distal_enhancer
cg00424896	chr1	24651041	SRRM1	GeneBody
cg14459677	chr9	136109133	LINC02846	GeneBody
cg19214041	chr13	113426468	ADPRHL1	distal_enhancer
cg10121929	chr12	104438173
cg04066719	chr9	130871326	QRFP	distal_enhancer
cg23314622	chr16	89730323	ZNF276	distal_enhancer
cg01438240	chr1	154176175	TPM3	GeneBody
cg02339503	chr15	60343314	RPL36AP44	distal_enhancer
cg02518591	chr4	72352565	ADAMTS3	GeneBody
cg17166683	chr12	1567000	WNT5B	distal_enhancer
cg13166018	chr1	6372363	ACOT7	distal_enhancer
cg20299925	chr3	108102537	CD47	distal_enhancer
cg14257938	chr9	126335028	MVB12B	distal_enhancer	N_Shelf
cg02226847	chr12	130340735	PIWIL1	GeneBody	S_Shore
cg11128265	chr7	64913807	ZNF273	promoter
cg04268213	chr2	231373989	MIR4777	distal_enhancer
cg14570398	chrX	23695071	PRDX4	promoter
cg00934093	chr15	65563589	HACD3	GeneBody
cg25457381	chr20	57157217
cg15375248	chr9	86348387	TUT7	GeneBody
cg25910159	chr21	42591200			S_Shore
cg06842582	chr4	93711199	RNA5SP164	distal_enhancer
cg16646773	chr22	48299762	MIR3201	distal_enhancer
cg01748375	chr11	912493	CHID1	GeneBody	S_Shore
cg21348116	chr16	29320081	SNX29P2	GeneBody
cg04549712	chr3	11829569	TAMM41	distal_enhancer
cg21513279	chr16	53822525	FTO	GeneBody
cg15274823	chr9	69421716	LOC124902177	GeneBody
cg01145914	chr1	32427513	LRRC37A12P	prox_enhancer	S_Shore
cg26289238	chr22	36470230	TXN2	distal_enhancer
cg10875041	chr21	33902029
cg15785288	chr12	106057639
cg25422881	chr20	53737380	LOC124904933	exon1
cg11048412	chr7	55053237	EGFR	distal_enhancer
cg19522295	chr14	55108588
cg02987341	chr2	72150439	CYP26B1	distal_enhancer	S_Shore
cg07892310	chr5	38410101	EGFLAM	GeneBody
cg18291976	chr12	125118215	AACS	GeneBody	S_Shelf
cg08396272	chrX	133532484
cg09538548	chr3	196843841
cg06138273	chr4	2859838	ADD1;ADD1	TSS200;TSS1500
cg16084854	chr9	138048612	CACNA1B	GeneBody	S_Shore
cg25956118	chr21	45041821
cg15641423	chr9	116688211	ASTN2	TSS1500	S_Shore
cg02419554	chr2	10194379	MIR4261	prox_enhancer
cg14095770	chr9	109751598	PALM2AKAP2	GeneBody
cg03161621	chr1	78841126
cg17559887	chr20	57337853	SPO11	GeneBody
cg06826932	chr11	63078790
cg00371974	chr1	21269071	ECE1	GeneBody
cg08954298	chr5	140366763	SLC4A9	GeneBody	S_Shelf
cg16931554	chr19	47076254	TMEM160	distal_enhancer
cg06766378	chr3	124333214	MIR6083	distal_enhancer
cg13960489	chr19	9945492	OLFM2	distal_enhancer
cg18150566	chr12	116251834	MED13L	GeneBody
cg17873727	chr12	85280330	ALX1	prox_enhancer	Island
cg04941215	chr3	53772071	CACNA1D	GeneBody
cg27457798	chrX	114718219	MIR1298	other_regul_region
cg19503745	chr14	52936536	FERMT2	GeneBody
cg00993705	chr7	155885474	SHH	distal_enhancer	S_Shelf
cg05209511	chr2	69668010	ANXA4	GeneBody
cg04583332	chr3	14301290			S_Shelf
cg07213177	chr4	150243378	DCLK2	GeneBody
cg12433610	chr18	23882007	LAMA3	distal_enhancer
cg14413821	chr9	134172062	LOC124902297;LOC124902297	TSS200;TSS1500
cg08011831	chrX	40835718	MKRN4P	prox_enhancer	S_Shelf
cg04357399	chr2	237734067	LRRFIP1	GeneBody	N_Shore
cg19041351	chr13	97992942	IPO5	GeneBody
cg25451462	chr20	56765035
cg08611984	chr2	60580993			N_Shore
cg19529158	chr14	55807194	LINC00520	distal_enhancer
cg20309236	chr15	42452293	ZNF106	GeneBody
cg07513903	chr11	76277289
cg17404921	chr12	26831365	ITPR2	prox_enhancer	N_Shore
cg11902962	chr2	241562997	BOK-AS1	distal_enhancer	S_Shelf
cg00560550	chr9	134875782	FCN2	GeneBody
cg23623881	chr19	4944806	MIR4747	distal_enhancer	S_Shelf;S_Shore
cg01796081	chr4	1304155	MAEA	distal_enhancer
cg12487130	chr12	121956140	CFAP251;WDR66	distal_enhancer;distal_enhancer
cg03311923	chr11	123483938	GRAMD1B	GeneBody
cg17740932	chr12	64881707
cg03956225	chr17	32592921	MYO1D	GeneBody
cg13959952	chr9	94654437	FBP1	distal_enhancer
cg12461686	chr11	18633448	SPTY2D1	prox_enhancer	N_Shore
cg25458247	chr20	57205032	BMP7	GeneBody
cg24750805	chr19	52536096	ZNF808	distal_enhancer	Island
cg10787596	chr9	136902740	MIR4479	distal_enhancer
cg02713190	chr10	75777114	C10orf11;LRMDA	distal_enhancer;distal_enhancer
cg13407801	chr3	29475492	RPS12P5	distal_enhancer
cg11123355	chr8	26231108
cg24397717	chr19	32519534
cg07784975	chr12	23360736
cg08279829	chr5	95023517	MCTP1-AS1	distal_enhancer
cg02971613	chr9	93207316	WNK2	GeneBody
cg10809658	chr7	27641757	HIBADH	distal_enhancer
cg11963786	chr7	155364683	BLACE	distal_enhancer
cg08741252	chr3	43178651
cg19645346	chr14	69263591	GALNT16	GeneBody	S_Shore
cg24949040	chr3	69182892	FRMD4B	distal_enhancer
cg18729084	chr13	49635097
cg07733765	chr5	16705675	MYO10	GeneBody
cg01993785	chr1	220992617	HLX-AS1	distal_enhancer
cg15059254	chr16	17462106	XYLT1;LOC107987234	GeneBody;GeneBody
cg05834228	chr5	56481590	LINC01948	prox_enhancer	S_Shore
cg16866107	chr2	238496096
cg16612631	chr1	6225308	ICMT-DT	distal_enhancer
cg22011039	chr17	1171167	ABR	GeneBody
cg09878710	chr13	94661199	RNA5SP36	distal_enhancer
cg08459648	chr3	52348969	PPP2R5CP	distal_enhancer
cg04265061	chr2	231161407	RNU1-93P	distal_enhancer
cg05662400	chr16	406384	DECR2	distal_enhancer	N_Shelf
cg09728080	chr18	59900672	PMAIP1	prox_enhancer	S_Shore
cg10100387	chr11	994379	MUC6	other_regul_region	S_Shore
cg01791027	chr15	57320735	LINC01413	prox_enhancer
cg03310569	chr1	206599262	EIF2D	GeneBody
cg02092782	chr21	41378422	MX2	GeneBody
cg14203018	chr9	121957120	TTLL11	distal_enhancer
cg02700275	chr6	169421274
cg02291208	chrX	25099600
cg07343669	chr4	168604542	PALLD;LOC124900807	GeneBody;GeneBody
cg23975037	chr19	4455046	UBXN6	GeneBody	N_Shelf
cg16092600	chr6	116680257	KPNA5	prox_enhancer	N_Shore
cg03151445	chr20	44407641	MIR3646	prox_enhancer
cg22084230	chr1	11434540	MTCYBP45	distal_enhancer
cg06258663	chr21	44839282
cg13281855	chr8	143546135			N_Shelf
cg13241517	chr7	77352852	GSAP	GeneBody
cg17020782	chr2	168013351	STK39	GeneBody
cg12108074	chr11	118642916	MIR6716	prox_enhancer
cg10662790	chr2	24836105	ADCY3	GeneBody
cg06977911	chr9	121546005	LOC107987016	GeneBody
cg00641609	chr13	28636549
cg01409313	chr1	151369787	SELENBP1	distal_enhancer
cg09190552	chr16	22857302	HS3ST2	GeneBody
cg01834989	chr1	203147091	ADORA1	GeneBody
cg12782339	chr1	47407997	LINC01389	prox_enhancer
cg19291087	chr2	3498989	ADI1	GeneBody	N_Shore
cg23285437	chrX	95763165
cg15834151	chr4	159047892	SPMIP2	GeneBody
cg04346750	chr2	236915795	RNU6-1051P	distal_enhancer
cg19293991	chr14	24084484	NRL	GeneBody	S_Shelf
cg13712554	chr9	66162447	LOC642929	GeneBody
cg24163149	chr19	13373819	CACNA1A	promoter
cg13399872	chr3	44799502	KIF15	GeneBody
cg25077383	chr20	23405716	NAPB	GeneBody
cg27782677	chrX	155147123	MTCP1	prox_enhancer
cg10749980	chr5	91312417	LUCAT1	promoter
cg21434600	chr10	47137091
cg12736767	chr22	46830513	TBC1D22A	distal_enhancer
cg16610864	chr11	73235793	P2RY2	GeneBody	S_Shore
cg06121784	chr15	51163305	TNFAIP8L3	distal_enhancer
cg01191619	chr1	110196444	SLC6A17	GeneBody
cg02124683	chr1	233006801	PCNXL2;PCNX2	distal_enhancer;distal_enhancer
cg08345012	chr3	55512992	ERC2	GeneBody
cg12449860	chr3	182660484	LINC02031	GeneBody
cg12012572	chr7	157920392	PTPRN2	GeneBody
cg08791317	chrX	100981299	ARL13A	distal_enhancer
cg05981721	chr9	113772733
cg08426457	chr22	46198538	PPARA	other_regul_region
cg02478772	chr2	16097035
cg26753812	chrX	17414781	NHS	GeneBody
cg17931780	chr12	94455964	CEP83	GeneBody	N_Shelf
cg05894937	chr16	56701699	DPPA2P4	distal_enhancer
cg15550265	chr5	171621778
cg19193097	chr13	112575664	TUBGCP3	distal_enhancer
cg16559490	chr8	93754343	TMEM67	prox_enhancer	N_Shore
cg02285351	chr1	248022308	OR2L13;OR2L5	GeneBody;GeneBody
cg14974301	chr10	43071175
cg00614716	chr9	128214457	CIZ1	distal_enhancer
cg02330172	chr2	37376475	QPCT	distal_enhancer
cg23049684	chr17	80031383	TBC1D16	distal_enhancer	N_Shelf
cg00707556	chr12	52678200	KRT1	distal_enhancer	S_Shelf
cg05395444	chr3	118803258	LOC105374060	GeneBody
cg09043193	chr22	26609602	CRYBA4;CRYBB1	GeneBody;GeneBody
cg18390532	chr12	132288573	GALNT9	GeneBody	S_Shelf;N_Shore
cg14359294	chr9	131505709	POMT1	promoter	S_Shelf
cg05523925	chr9	95189902	RNA5SP288	distal_enhancer
cg06137752	chr4	2832093	ADD1	distal_enhancer
cg02157487	chr22	36346414	MYH9	GeneBody
cg25270251	chr11	112272282	LINC02762	GeneBody
cg08529802	chr6	167945675	RP3-470B24.5	distal_enhancer
cg06687297	chr8	95225489
cg09930772	chr13	113411101	ADPRHL1	promoter	N_Shore;N_Shelf
cg14703891	chr12	122225514	DIABLO	prox_enhancer	Island
cg05067701	chr3	175258968	NAALADL2-AS2	distal_enhancer
cg23572512	chr3	185717752	IGF2BP2;IGF2BP2-AS1	GeneBody;GeneBody
cg18373551	chr12	131623374
cg02446036	chr21	45332684
cg06797895	chr9	137820055	EHMT1	GeneBody	S_Shore
cg19413907	chr17	19702400	SLC47A2	GeneBody
cg07749294	chr10	124911966
cg22280695	chr21	45716074	PCBP3	GeneBody
cg26848984	chr22	38506676	DDX17	TSS1500	Island
cg09086213	chr16	90036290	GAS8	GeneBody
cg17443621	chr12	31618513	RPL31P50	distal_enhancer	S_Shore
cg22861411	chr16	88578010	ZC3H18	distal_enhancer
cg12287196	chr1	178894534	RALGPS2	GeneBody
cg08712384	chr5	151055723	TNIP1	distal_enhancer
cg10246504	chr6	149968441	ULBP1	GeneBody	S_Shelf
cg27230429	chrX	78066223	PGK1	distal_enhancer
cg09915817	chr6	106167818
cg07800828	chr5	88772380	MEF2C	distal_enhancer
cg17694101	chr1	47823222	TRABD2B	GeneBody
cg17288364	chr2	177574695	TTC30B;IFT70B	distal_enhancer;distal_enhancer
cg00342071	chr21	41855647	PRDM15	GeneBody	S_Shore
cg15613153	chr4	141686587	IL15	distal_enhancer
cg09603787	chr6	55937466	NPM1P36	distal_enhancer
cg13333813	chr9	842534	DMRT1	promoter	Island
cg03887793	chr10	3113127	PFKP	GeneBody
cg08001107	chr1	87336014	LMO4	distal_enhancer	S_Shelf;S_Shore
cg13233049	chr19	14611356	ITGB1P1	distal_enhancer
cg10868351	chrX	53462040
cg23059219	chr17	80426864	ENDOV	GeneBody
cg14571444	chr10	29648670	SVIL	distal_enhancer
cg03202123	chr5	32538473	SUB1	distal_enhancer
cg20590877	chr3	72143403	LINC00870	distal_enhancer
cg04389867	chr2	239528311			S_Shore
cg19735924	chr14	77222568	TMEM63C	GeneBody
cg20677200	chr4	121478092	LOC107986309	GeneBody
cg15368272	chr10	89601625	PANK1	GeneBody
cg17660549	chr1	3267267	LOC124903828	exon1	S_Shore;N_Shore
cg05501392	chr3	129082033	GP9	distal_enhancer
cg19661052	chr15	74312502	CCDC33	distal_enhancer
cg21372733	chr9	130464278	ASS1	GeneBody
cg24278358	chr19	18922376	DDX49	promoter	S_Shelf
cg02782989	chr2	47529148	MSH2-OT1	prox_enhancer
cg24660126	chr12	112803802	RPH3A	other_regul_region
cg18050698	chr12	108386970	CMKLR1	distal_enhancer
cg02380270	chr2	231389651
cg22780297	chr17	61487326
cg14820560	chr18	63454877	SERPINB5	distal_enhancer
cg05352803	chr1	155026400	DCST2	distal_enhancer
cg05647979	chr3	147372860
cg14067469	chr9	106669408	LINC01505	GeneBody
cg26318289	chr22	37965792	POLR2F	GeneBody
cg08231040	chr7	18851635	HDAC9	GeneBody
cg03258494	chr16	26985550	C16orf82	distal_enhancer
cg27788725	chrY	2841401	RPS4Y1	promoter
cg01874160	chr1	206512885	RASSF5	distal_enhancer
cg06102159	chr4	1320013	MAEA	GeneBody
cg00291598	chr1	15884632	SPEN	GeneBody
cg02337966	chr2	3080363	LINC01250	distal_enhancer
cg20254058	chr15	37489990			N_Shore
cg22314556	chr17	21238716	RN7SL426P	distal_enhancer
cg14699371	chr10	13851581	FRMD4A	GeneBody
cg08137393	chr1	182865279	DHX9	GeneBody
cg21504813	chr8	37427768	LINC01605	GeneBody
cg20097645	chr3	73561594	PDZRN3	promoter
cg02271094	chr1	246791412	LINC01341	GeneBody	S_Shelf
cg06259217	chrX	109812281	RPS5P7	distal_enhancer
cg16641319	chr19	29882721
cg21738745	chr16	74869898
cg09736362	chr4	73677272	INKILN	distal_enhancer
cg11492274	chr8	935586	DLGAP2	GeneBody
cg03237628	chr2	101797285	MAP4K4	GeneBody
cg06915973	chr2	136159281
cg02133266	chr16	87184034
cg01572880	chr1	167787338	MPZL1	GeneBody
cg03910156	chr13	75704633	FAM204CP	distal_enhancer
cg04426594	chr2	241461018	FARP2	GeneBody
cg13618926	chr9	37081270	EBLN3P	GeneBody	S_Shore
cg25993226	chr17	53193653
cg14059881	chr6	140542845	LOC105378027	GeneBody
cg16090127	chr11	19554081	NAV2	GeneBody
cg00603404	chr1	37561941	DNALI1	distal_enhancer
cg11773859	chr5	88737523	MEF2C	GeneBody
cg09182835	chr19	46195550	IGFL1P1	prox_enhancer
cg00380350	chr3	14822186	FGD5	distal_enhancer
cg08452038	chr22	28030119	RN7SL757P	distal_enhancer
cg24872865	chr20	845099	FAM110A	distal_enhancer	S_Shelf;S_Shelf;Island
cg23657032	chr18	63406395	VPS4B	GeneBody
cg00630233	chr1	39625197	HEYL	GeneBody
cg11995722	chr8	17691150	MTUS1	GeneBody
cg03854540	chr4	1338440	UVSSA	distal_enhancer	N_Shore;N_Shore
cg06505469	chr15	39435687
cg11580900	chr10	124052431	CHST15	GeneBody
cg09045507	chr6	1334792	LINC01394	distal_enhancer
cg09195775	chr14	25102046
cg01810965	chr1	201227825	IGFN1	GeneBody	S_Shore
cg02675359	chr2	36579706	FEZ2	GeneBody
cg04750467	chr3	36988763	EPM2AIP1	exon1	N_Shelf
cg01269821	chr1	119326100			N_Shore
cg11389425	chr11	57560911	UBE2L6	GeneBody
cg01929146	chr7	139080371	ZC3HAV1	distal_enhancer
cg16302155	chr22	46485820	FAM136EP	distal_enhancer
cg10294753	chr19	38466364	RYR1	other_regul_region	Island
cg05064347	chr21	42975553	PKNOX1	prox_enhancer	Island
cg00650877	chr20	41345462	LPIN3	distal_enhancer
cg17892830	chr9	69015617			S_Shore
cg07043011	chr22	24554110	GUCD1	GeneBody	N_Shore
cg19020695	chr13	95355789	RNY4P27	distal_enhancer
cg08159245	chr5	77626208			N_Shore;N_Shelf
cg22107053	chr17	6130382
cg04513787	chr3	9168552	SRGAP3-AS2	distal_enhancer
cg05526883	chr3	131555177	CPNE4	GeneBody
cg05640540	chr4	31111642	PCDH7	GeneBody
cg16821462	chr3	67083398	KBTBD8	distal_enhancer
cg18245218	chr12	122703015	HCAR2	prox_enhancer
cg01122799	chr4	13523173	LOC124900669	GeneBody	S_Shore;N_Shore;N_Shore
cg15919239	chr2	201272754	CASP8	GeneBody
cg21447644	chr10	13074699	RPL5P25	promoter
cg17109988	chr11	132186012	NTM	distal_enhancer
cg04511641	chr19	42397619	LIPE-AS1	prox_enhancer	S_Shore;N_Shelf
cg01626050	chr1	175195627			S_Shelf
cg18388810	chr12	132237197	GALNT9	distal_enhancer	S_Shelf
cg16916907	chr9	35811216	SPAG8	prox_enhancer	N_Shore;N_Shelf
cg05932198	chr19	19070988	SLC25A42	GeneBody
cg09634816	chr9	89224896	SHC3	distal_enhancer
cg14032507	chr9	101487218	PGAP4	promoter	Island
cg04282662	chr13	112441804	LOC105370372	GeneBody
cg17268189	chr1	19864066	OTUD3	distal_enhancer
cg26796708	chr14	75004957	EIF2B2	GeneBody	S_Shore
cg03740556	chr11	110571700
cg15158069	chr11	123558572	GRAMD1B	prox_enhancer
cg06952173	chr11	46370275	MIR4688	distal_enhancer	S_Shelf
cg27081696	chrX	54994473	PFKFB1	TSS1500
cg00020617	chr4	185002723	LINC02437	GeneBody	N_Shelf
cg22125339	chr17	7283303	SLC2A4	GeneBody	S_Shore
cg00303507	chr1	17781766	ACTL8	GeneBody
cg21912170	chr16	87557034
cg10737125	chr1	31611761
cg25979615	chr21	46069782
cg11017592	chr7	51014351
cg05196167	chr12	130408196	PIWIL1;RIMBP2	GeneBody;GeneBody
cg06714663	chr4	75718864	G3BP2	distal_enhancer
cg18362679	chr12	131000397	ADGRD1	GeneBody	N_Shelf
cg16986474	chr11	120284929	POU2F3;LOC105369531	GeneBody;GeneBody
cg01402700	chr14	22775149	OXA1L	other_regul_region
cg14402575	chr9	133749081
cg07955677	chr2	112259528	ZC3H8	distal_enhancer
cg13962905	chr9	94911458	AOPEP	GeneBody
cg19419763	chr1	208059502	PLXNA2	GeneBody
cg17767782	chr5	115241554	PGGT1B	GeneBody
cg08631492	chr5	78324800
cg14634794	chr17	73156192
cg14806755	chr3	133169469	TMEM108	distal_enhancer
cg26707431	chrX	11678484
cg03444158	chr7	151550588
cg25232478	chr20	37807181	CTNNBL1	distal_enhancer
cg04207148	chr2	224281970
cg06014419	chr3	194588336	TMEM44-AS1;TMEM44	GeneBody;GeneBody
cg11209878	chr17	79978645	TBC1D16	GeneBody	S_Shore;N_Shelf
cg08583701	chr6	101296434	GRIK2	distal_enhancer
cg10474002	chr8	129559182	CCDC26	distal_enhancer
cg16191047	chr11	34163260	ABTB2	GeneBody
cg08143073	chr5	151551698	SLC36A1;FAT2	GeneBody;GeneBody
cg15729945	chr4	137532255	PCDH18	promoter
cg10150495	chr6	137894960
cg14480088	chrX	55722027	RRAGB	GeneBody
cg09147185	chr6	10343657
cg15153609	chr1	67060927	SLC35D1	distal_enhancer
cg27594872	chrX	133270375
cg27037522	chrX	50281401	CCNB3	other_regul_region	Island
cg20321937	chr15	43572653	PPIP5K1	GeneBody
cg15443733	chr10	97748518	ZFYVE27	GeneBody
cg00473686	chr1	27659600	LINC02574	distal_enhancer	N_Shore
cg18005900	chr12	103592167	LOC124900318	exon1
cg21862492	chr16	85125132	LINC02139	distal_enhancer	S_Shore
cg10957836	chr15	25200906	SNORD115-17	TSS1500
cg16502650	chr11	66820647	RCE1	distal_enhancer
cg16468168	chr3	195915340
cg17189914	chr12	3092376	TSPAN9	GeneBody
cg14450682	chr9	135778502	KCNT1	other_regul_region	N_Shore;N_Shelf
cg11009825	chr6	6010214			S_Shelf;S_Shelf;S_Shore
cg21882636	chr16	85944022	LINC02132	distal_enhancer
cg08396101	chr8	92503472	LOC105375639	GeneBody
cg24060829	chr19	8181250
cg04040773	chr2	204538742
cg10924844	chr7	41149552	LOC105375241	exon1
cg04889030	chr7	46745955
cg20361377	chr15	48325454	DUT-AS1	GeneBody
cg27612326	chr10	5548976
cg00503181	chr12	105148721	WASHC4	GeneBody
cg16027018	chr11	12114693	MICAL2	distal_enhancer	S_Shelf
cg09126588	chr5	80504098	RPL7P24	distal_enhancer
cg05225082	chr5	14760778	ANKH	GeneBody
cg00650273	chr9	1879539	LOC105375951	GeneBody
cg17100151	chr12	90826341
cg03975009	chr2	197206349	ANKRD44	exon1
cg10865375	chr9	93969045	BARX1-DT	promoter
cg15285808	chr10	79235026	ZMIZ1	GeneBody
cg03554491	chr9	130732876	ABL1	GeneBody
cg00440468	chr1	18784274	TAS1R2	distal_enhancer	Island
cg04620440	chr3	18450060	SATB1-AS1	distal_enhancer
cg19902676	chr14	95689607	TCL1B	distal_enhancer
cg12488833	chr9	116550221	ASTN2;ASTN2-AS1	GeneBody;GeneBody
cg21881162	chr18	79347312	LOC107985149	exon1
cg11668854	chr7	127629697	PAX4	other_regul_region
cg16969681	chr13	40648943	FOXO1	distal_enhancer
cg13830639	chr9	82554140	LOC107987087;LOC105376110	GeneBody;GeneBody
cg08600074	chr5	139364090	PAIP2	GeneBody
cg14263424	chr9	126640287	LMX1B	GeneBody
cg12650547	chr7	65955925	GUSB	distal_enhancer
cg05662083	chr5	2466964
cg03150234	chr1	226661242	ITPKB-AS1	distal_enhancer
cg14290404	chr9	128216869	DNM1	GeneBody	N_Shore
cg07282727	chr4	159349945	RAPGEF2	GeneBody
cg07829075	chr11	67407152	TBC1D10C	distal_enhancer	N_Shelf
cg16995089	chr11	120987591	GRIK4	GeneBody	S_Shore
cg12234946	chr10	52864584	Y_RNA	distal_enhancer
cg22740188	chr17	58194939	EPX	other_regul_region	N_Shelf
cg09132617	chr6	8436340	HULC	promoter	S_Shore
cg21892933	chr16	86533349	MTHFSD	GeneBody	S_Shore
cg05991098	chr5	78648022	LHFPL2	prox_enhancer	N_Shore
cg17167649	chr17	82643529	WDR45B	GeneBody	N_Shelf
cg05637610	chrX	23767381	ACOT9	prox_enhancer
cg14110085	chr16	53318670	CHD9	GeneBody
cg14925300	chr18	58698895	MRPL37P1	distal_enhancer
cg11968416	chr7	155544715	CNPY1	GeneBody
cg19528134	chr14	55663025	KTN1	prox_enhancer
cg08078235	chr19	56113510	ZNF787	distal_enhancer
cg02036679	chr17	41957375	CNP	distal_enhancer
cg15864242	chr10	133543977
cg04288961	chr14	95047057
cg06009628	chr3	194282272
cg01835462	chr1	203182778	CHI3L1	distal_enhancer
cg03498995	chr20	32069096	HCK	distal_enhancer
cg27460122	chr4	104557228	AC004063.1	other_regul_region
cg09736391	chr13	28475134	FLT1	GeneBody
cg09334240	chr12	53560482	ATF7-NPFF;ATF7;LOC124902937	GeneBody;GeneBody;GeneBody
cg13275070	chr15	30065611
cg16409558	chr6	169157273	LINC01615	distal_enhancer
cg12530705	chr8	48271122	IDI1P2	distal_enhancer
cg06140099	chr4	2955689	NOP14	distal_enhancer	S_Shore
cg24518516	chr19	39646016	RPS29P30	other_regul_region
cg12783517	chr2	170362129	MYO3B-AS1	distal_enhancer
cg19635648	chr14	68401142	PPIAP6	distal_enhancer
cg17130656	chr9	6008588	BRD10;KIAA2026	promoter;promoter	S_Shore
cg27237383	chrX	79368969
cg06754545	chr4	81252546
cg09104784	chr16	72020972	DHODH	GeneBody
cg15494524	chr4	109980076	EGF	GeneBody
cg14662820	chr10	11454051
cg08132483	chr18	79321157	ATP9B	GeneBody
cg23134592	chr1	35470626	KIAA0319L	GeneBody
cg15374910	chr22	37087868	TMPRSS6	GeneBody
cg04264228	chr2	231058445	LOC112268432	TSS1500	S_Shore
cg17005927	chr10	133143492	RPL5P28	prox_enhancer	S_Shore
cg08892648	chr5	172648279	NEURL1B	distal_enhancer
cg16810673	chr9	78005449	GNAQ	distal_enhancer
cg13230350	chr8	141239603	SLC45A4	distal_enhancer
cg20928938	chr16	349620	AXIN1	GeneBody	N_Shelf
cg25886227	chr21	41240706	BACE2	GeneBody
cg24662086	chr11	125108591	TMEM218	distal_enhancer	N_Shelf
cg24152329	chr19	12900498	RPS6P25	distal_enhancer
cg01370663	chr16	47074051
cg11047304	chr2	217995239	TNS1	GeneBody
cg08897222	chr5	172918336	ERGIC1	GeneBody
cg16639496	chr11	75772709	DGAT2	exon1	S_Shelf
cg07978113	chr9	22976297
cg07419489	chr20	37438941	RPL7AP14	distal_enhancer
cg05959797	chr8	21485194
cg04616879	chr2	97709019
cg02241976	chr14	23349271	SLC22A17	distal_enhancer	S_Shelf;N_Shelf
cg00311150	chr1	17016566	ATP13A2	distal_enhancer
cg23894004	chr19	1845942	REXO1	GeneBody	N_Shore;N_Shelf
cg01431011	chr1	153699019	RN7SL372P	distal_enhancer
cg10504089	chr18	76484199	ZNF516-AS1	distal_enhancer
cg21317637	chr16	27360705	IL4R	GeneBody
cg13444367	chr15	55108849
cg14919210	chr10	44046350	LINC00841	distal_enhancer
cg24334638	chr2	105321091	TGFBRAP1	GeneBody
cg20526085	chr14	100880523	MIR431;MIR433	TSS1500;TSS1500	N_Shore;N_Shelf
cg13837169	chr9	83468912	FRMD3	prox_enhancer
cg27772293	chrX	154398730	RPL10	promoter	Island
cg00926069	chr17	39214206	STAC2	distal_enhancer	S_Shelf
cg04376328	chr2	238889694	TWIST2	GeneBody	N_Shelf
cg06279406	chr1	219432733	LYPLAL1;LOC107984018	GeneBody;GeneBody
cg14318907	chr9	129546211			N_Shelf
cg09785999	chr5	135066084	EPIST	other_regul_region
cg10445654	chr6	167856695	AFDN	GeneBody
cg11868947	chr19	40116749
cg00169840	chr1	8134194	LOC107984915	GeneBody
cg05106635	chrX	50770740	SHROOM4	distal_enhancer
cg12331446	chr8	102627367	POU5F1P2	distal_enhancer
cg14586259	chr19	42656801
cg00204065	chr11	2718990	KCNQ1OT1	distal_enhancer
cg00562624	chr1	34176279	C1orf94	TSS1500	N_Shore
cg16883855	chr11	110791706	HNRNPA1P60	other_regul_region
cg02498708	chr9	129237278	IER5L-AS1	distal_enhancer
cg14021674	chr9	100021207	ERP44;LOC105376176	GeneBody;GeneBody
cg18382864	chr12	132027441	SNORA49	other_regul_region	N_Shelf
cg11962140	chr4	38452604	LINC01259	distal_enhancer
cg12344311	chr8	27413183	PTK2B	GeneBody
cg27423744	chrX	109475889	GUCY2F	promoter
cg02931257	chr19	18420373	SSBP4	prox_enhancer	S_Shore
cg22511774	chr13	113977504	C13orf46	distal_enhancer	S_Shelf;N_Shore
cg16976623	chr9	95876396	ERCC6L2-AS1	TSS1500	S_Shore
cg09504143	chr6	42953426	RPL24P4	distal_enhancer
cg21199451	chr16	16074743	RPL17P40	distal_enhancer
cg01213920	chr3	46359897	CCR2	distal_enhancer
cg06096776	chr4	1111857	RNF212;RNF212	TSS200;TSS1500	N_Shore;N_Shore
cg10732641	chr19	5397764
cg20820850	chr3	33441312	UBP1;UBP1	TSS1500;exon1	S_Shore;Island
cg16574954	chr11	70573406	SHANK2	GeneBody
cg13027227	chr10	132269246	STK32C	distal_enhancer
cg01630112	chr1	175756340
cg24227031	chr14	21499592	METTL3	GeneBody
cg10605269	chr8	100308839	RNF19A	prox_enhancer	N_Shore
cg23064444	chr17	80671849	RPL31P7	distal_enhancer
cg07758947	chr13	98542731	STK24	GeneBody
cg21920779	chr16	87868783	SLC7A5	prox_enhancer	N_Shore
cg08104877	chr5	31769626	PDZD2	GeneBody
cg20067379	chr14	105655861
cg23734762	chr18	74303578
cg03442190	chr4	154348948	DCHS2	GeneBody
cg15367299	chr6	149445454	ZC3H12D	distal_enhancer
cg09259560	chr6	21188954	CDKAL1	GeneBody
cg18320080	chr1	111681927	RAP1A	GeneBody
cg24278110	chr19	18913989	COPE	GeneBody
cg12478546	chr18	62528739	ZCCHC2	GeneBody	S_Shelf;S_Shore
cg13196844	chr6	13276950	PHACTR1;TBC1D7-LOC100130357;LOC100130357	GeneBody;GeneBody;GeneBody
cg00101286	chr17	9899280	RCVRN	GeneBody
cg12141665	chr19	18489273	ELL	distal_enhancer
cg05084329	chr3	71056643	FOXP1	GeneBody
cg07143450	chr4	140012643	LOC124900783	exon1
cg08056240	chr16	24256843	CACNG3	exon1	S_Shore
cg11925560	chr11	82793157	LINC02734	distal_enhancer
cg04731149	chr10	133260601			N_Shore
cg09519263	chr6	43915396	LINC01512	distal_enhancer
cg24731904	chr19	51122894	SIGLEC9	exon1
cg26220304	chr21	45492908	MIR6815	distal_enhancer	S_Shore
cg25516735	chr20	61439327	CDH4	GeneBody
cg24706210	chr19	49870429	AKT1S1	GeneBody	S_Shelf;S_Shore;N_Shelf
cg13314565	chr8	144548146	C8orf82	distal_enhancer	S_Shelf;Island
cg07531865	chr4	189202185	LOC124900838	TSS1500
cg03658714	chr1	18628881			N_Shore
cg04737625	chr2	104514209
cg12495189	chrY	22308231	RBMY2FP	TSS1500	N_Shore
cg12737422	chr8	54470767	LOC100129098	TSS1500	S_Shelf;S_Shore
cg11336232	chr10	101012348	PDZD7	GeneBody
cg25771671	chr5	124707956	ZNF608	GeneBody
cg19059246	chr13	99335543	UBAC2	GeneBody
cg22174056	chr17	9965092	GAS7	GeneBody
cg16827513	chr2	62504891	TMEM17	prox_enhancer	N_Shore
cg27529214	chrX	123961426	STAG2-AS1;STAG2;STAG2-AS1;STAG2	TSS200;TSS1500;TSS1500;exon1	S_Shore
cg25441034	chr6	159720560	SOD2	GeneBody
cg09473441	chr6	40485699	LRFN2	GeneBody
cg23013630	chr17	78460254	DNAH17	GeneBody	S_Shore
cg06006421	chr3	194084320	LOC102724877	GeneBody
cg12349840	chr1	41589534	HIVEP3	GeneBody
cg08448786	chr10	80498763	TSPAN14	GeneBody
cg04526525	chr5	95537798	SKIC3	GeneBody
cg05489688	chr14	100428893	WDR25	GeneBody
cg12831879	chr4	147482459	EDNRA	prox_enhancer	S_Shore
cg01928014	chr1	212567224	ATF3	prox_enhancer
cg00887018	chr1	201358702	TNNT2	distal_enhancer
cg26598931	chr1	151707226	RIIAD1	distal_enhancer
cg03565349	chr6	49384344
cg08054174	chr1	172720210
cg13381521	chr9	127912957	ST6GALNAC4	distal_enhancer	S_Shore;N_Shelf
cg07791934	chr3	117533205	LOC105374056	GeneBody
cg12884187	chr4	17975820	LCORL	GeneBody
cg16166442	chr20	2868226	PTPRA	GeneBody
cg19922569	chr14	97555429	LINC02325	GeneBody
cg19802750	chr14	86675132	LINC01148	other_regul_region
cg12013509	chr7	157977197	PTPRN2	GeneBody
cg08399978	chr17	18217566	LLGL1	distal_enhancer
cg00832811	chr5	154966830	MRPL22	GeneBody
cg07572318	chr5	1197961			S_Shore;N_Shelf
cg02016004	chr1	223774457	CAPN2	distal_enhancer
cg09080908	chr12	129799627	TMEM132D	GeneBody
cg02513152	chr12	88551834	KITLG	GeneBody
cg13382813	chr7	82879353	PCLO	GeneBody
cg04356291	chr2	237674719	LRRFIP1	GeneBody
cg27356016	chr18	74415806
cg06292936	chr4	14898315
cg04520144	chr3	9691719	CPNE9	distal_enhancer
cg10041288	chr2	105812863	NCK2	distal_enhancer
cg11376292	chr1	23472627	ASAP3	other_regul_region
cg10396038	chr6	163820761
cg07977900	chr3	197701932	MIR922	distal_enhancer
cg02496730	chr2	127137438
cg07438696	chrX	30725324	GK	GeneBody
cg06917501	chr4	105677782	ARHGEF38	GeneBody
cg12059026	chr8	1251891	DLGAP2	GeneBody
cg16192369	chr20	37192291	RPN2	GeneBody
cg00744981	chr2	10504749
cg26636553	chr1	10128741	UBE4B	GeneBody
cg03236852	chr2	101710714	MAP4K4	distal_enhancer
cg02456308	chr8	69697934	SLCO5A1	GeneBody
cg11252004	chr10	109437055
cg17356153	chr12	20044044	LINC02398	GeneBody
cg10334271	chr6	42069500	TAF8	GeneBody
cg22093531	chr6	52994775	GSTA4	prox_enhancer	Island
cg09208832	chr9	105230319	LOC112268038	GeneBody
cg17379749	chr12	118979050			N_Shelf;N_Shore
cg14270143	chr9	127122715	ANGPTL2;ANGPTL2	TSS200;TSS1500
cg15237875	chr1	109708467
cg09020242	chr16	1105759			S_Shelf;S_Shore
cg19991089	chr8	25886740	EBF2	GeneBody
cg25460698	chr10	132967833	LINC01168	distal_enhancer	S_Shelf
cg20393383	chr15	52115442	GNB5	GeneBody	S_Shelf
cg08583318	chr5	138055393	RNU6-1148P	distal_enhancer
cg11802424	chr10	129552444	MGMT	GeneBody
cg24116052	chrX	17787524
cg00561195	chr1	34047784	CSMD2	GeneBody
cg09422407	chr6	35739719	ARMC12	distal_enhancer
cg11364695	chr7	8023389	GLCCI1	GeneBody
cg06837772	chr4	92822544	GRID2	exon1
cg14611964	chrX	86736195	DACH2	GeneBody
cg07458456	chr8	133777014	LOC101927798	GeneBody
cg10895641	chr7	129054348	TNPO3	prox_enhancer	N_Shore
cg16813991	chr11	100684629	ARHGAP42-AS1	GeneBody	N_Shelf
cg19196347	chr13	112729825	ATP11A	GeneBody	S_Shore
cg06088393	chr4	852053	GAK	GeneBody	S_Shelf;S_Shore
cg11918661	chr7	151795600	PRKAG2-AS2	distal_enhancer
cg05043626	chrX	22118280	PHEX	distal_enhancer
cg23534455	chr18	48997111
cg11683229	chr9	134468855	RP11-473E2.2	distal_enhancer	S_Shore
cg16071694	chr16	4243830
cg05660452	chr3	149225554	LOC101927942	GeneBody
cg24639507	chr19	46984993	NPAS1	distal_enhancer
cg01260138	chr8	122721076	LOC107986904	GeneBody
cg04033464	chr9	35515685	RUSC2	GeneBody
cg02753020	chr12	9240472	PTMAP4;RP11-118B22.4	promoter;promoter	S_Shore
cg26781634	chrX	20026127	MAP7D2	GeneBody
cg27177477	chr14	52790196	GNPNAT1	GeneBody	N_Shore
cg24665603	chr19	48219273	CARD8	GeneBody
cg20716691	chr15	82850669	WHAMM	distal_enhancer
cg20649073	chr11	78908158	TENM4	GeneBody
cg20212482	chr5	1834358
cg09894556	chr15	95308977	LETR1	GeneBody
cg10896162	chr7	37527539
cg11250547	chr7	74582096	GTF2IRD1	GeneBody
cg14193320	chr4	80155133	RPSAP39	distal_enhancer
cg00801142	chr1	54969229	LOC124904184	GeneBody
cg02408947	chr6	127269196	RNF146	distal_enhancer	S_Shore
cg00068391	chr10	119516808	RGS10	distal_enhancer
cg00066110	chr18	13826629	MC5R	GeneBody	S_Shelf;S_Shore
cg01143451	chr10	1477767	ADARB2	GeneBody	S_Shelf
cg11563078	chr7	104202864	ORC5	GeneBody
cg15147986	chr6	41736986	TFEB	prox_enhancer	S_Shore
cg06107110	chr4	1494506			S_Shore
cg14450068	chr9	135758778	KCNT1	GeneBody
cg17057626	chr1	7538055	CAMTA1	GeneBody
cg16726605	chr11	86940257	FZD4	distal_enhancer
cg02229834	chr2	148999436	KIF5C	distal_enhancer
cg16405589	chr16	23686858	PLK1	GeneBody
cg15226160	chr19	11616879	ZNF627	GeneBody
cg06062374	chr8	22716246	PEBP4	GeneBody
cg26206723	chr7	2170173	MAD1L1	distal_enhancer
cg24467630	chr19	36720475	ZNF567	distal_enhancer
cg08792177	chr1	40768907	MIR30C1	distal_enhancer
cg04346898	chr2	236928486	RNU6-1051P	distal_enhancer
cg06980800	chr16	3365277	LOC105371059	GeneBody	S_Shore
cg15843719	chr16	27760272	Y_RNA	distal_enhancer
cg18370248	chr12	131414885
cg00448082	chr12	57443062	INHBC	GeneBody
cg14293875	chr9	128377010	URM1	GeneBody
cg09047115	chr8	968769	DLGAP2	GeneBody	S_Shelf
cg03405505	chr9	21586668	MIR31HG	distal_enhancer
cg21658165	chr16	68418668	SMPD3	GeneBody
cg19131218	chr13	107578331	NALF1	GeneBody
cg15983930	chr2	12948628
cg02994813	chr2	73069743	SFXN5	prox_enhancer	N_Shore
cg02148923	chr10	13440381	BEND7	GeneBody
cg20201781	chr15	31335859	KLF13	GeneBody
cg03833089	chr2	175462158	LOC105373752	GeneBody
cg15635786	chr8	66561961	MYBL1	distal_enhancer
cg24997654	chr16	70152806	PDPR	distal_enhancer
cg23745247	chr18	75175357
cg05145731	chr17	73590427	SDK2	GeneBody
cg06282926	chr11	65836972	SNX32	GeneBody	S_Shelf
cg12582228	chr8	54620543	RP1	distal_enhancer	N_Shore
cg09128205	chr6	7974602	PIP5K1P1	distal_enhancer
cg21648094	chr16	67825736	TSNAXIP1	GeneBody
cg26067028	chr22	19917217	TXNRD2	distal_enhancer
cg08896757	chr20	39828899
cg08619968	chr11	76143700	UVRAG	GeneBody
cg03605488	chr6	137487723			N_Shore
cg07995894	chr5	55658445	SLC38A9	GeneBody
cg23004653	chr14	103091291	EXOC3L4	distal_enhancer	Island
cg17765009	chr19	36972378	ZNF568	prox_enhancer	N_Shore
cg22686631	chr17	51369218
cg16723963	chr10	86229457	MIR346	distal_enhancer
cg02687510	chr17	80144790	EIF4A3	distal_enhancer	N_Shore
cg12363249	chr11	61710930	DAGLA	GeneBody
cg11784539	chr15	76211182
cg06146413	chr4	3304338	RGS12	GeneBody	N_Shelf
cg08980067	chr4	1295578	MAEA	distal_enhancer
cg26050425	chr22	19035706
cg26236173	chr22	31940682	YWHAH-AS1	GeneBody	N_Shelf
cg01869041	chr1	205920305	SLC26A9	GeneBody
cg10603666	chr7	4732176	FOXK1	GeneBody
cg00342506	chr5	116421143	SEMA6A-AS1	distal_enhancer
cg16273293	chr11	45234570	PRDM11	GeneBody
cg05568082	chr8	1988969	KBTBD11	GeneBody	N_Shore
cg00168937	chr5	149555579	ARHGEF37	GeneBody	S_Shelf
cg23945653	chr19	3492163	DOHH	GeneBody	Island
cg01055967	chr16	12100318	SNX29	GeneBody
cg15738114	chr10	126066428	ADAM12	GeneBody
cg07381194	chr1	235123965	TOMM20	GeneBody
cg02064636	chr12	2048521	CACNA1C-IT2	exon1	N_Shelf
cg03820315	chr2	174040345
cg22114640	chr17	6660800	ALOX15P1	GeneBody	S_Shelf
cg07521829	chr1	163322450	NUF2	prox_enhancer	S_Shore
cg06366666	chr17	38654071
cg18293886	chr3	5217327	EDEM1	GeneBody
cg19610635	chr14	65230216
cg01181566	chr1	109359208	SORT1	GeneBody
cg22442901	chr9	110115114	PALM2AKAP2;PALM2-AKAP2	distal_enhancer;distal_enhancer
cg25752970	chr21	28999024			N_Shelf
cg27154730	chr3	108102708	CD47	distal_enhancer
cg13402947	chr10	15140975	PPIAP30	distal_enhancer
cg10992956	chr7	47897060	PKD1L1	distal_enhancer
cg09523568	chr4	185163133	CFAP97	GeneBody
cg02845658	chr13	46614734	LRCH1	distal_enhancer
cg23679683	chr17	203208			N_Shelf
cg13756694	chr9	72875040	LINC01474	prox_enhancer
cg08922869	chr2	214996104	ABCA12	GeneBody
cg07233016	chr4	152641082	TMEM154	GeneBody
cg00283607	chr6	135953974	PDE7B	GeneBody
cg25099600	chr15	43115978
cg15341243	chr3	150324995	LINC01214	TSS1500
cg05271612	chr17	13776501	COX10-DT;COX10-AS1	distal_enhancer;distal_enhancer
cg26549797	chr22	50077818	MLC1	GeneBody	S_Shore
cg14192226	chr4	140360673	RPL14P3	distal_enhancer
cg25808447	chr21	34148017	RPS5P2	distal_enhancer
cg23987319	chr16	85246123	GSE1	GeneBody
cg02940415	chr9	91394300
cg02809697	chr2	51178908	NRXN1-DT	GeneBody
cg03755178	chr13	24630658
cg05193118	chr13	63517527
cg08426538	chr2	190584389	NEMP2;NEMP2-DT	GeneBody;GeneBody
cg01888859	chr1	208108589	PLXNA2;LOC105372887	GeneBody;GeneBody
cg02284274	chr10	72375471	RNU6-805P	distal_enhancer
cg04199227	chr1	6158024	CHD5	distal_enhancer
cg03601289	chrX	65987846
cg10770335	chr2	70558508	TGFA	distal_enhancer
cg13365674	chr9	4667692	SPATA6L	TSS1500
cg03533660	chr2	176824280
cg15512172	chr2	38542447
cg09234326	chr16	485206	RAB11FIP3	GeneBody	S_Shelf
cg13617432	chr8	138165768	FAM135B	GeneBody
cg23012711	chr17	78424343	PGS1;DNAH17	GeneBody;GeneBody	N_Shore
cg26941439	chrX	40492799
cg01557171	chr1	86706487	SH3GLB1	GeneBody	S_Shore
cg07326572	chr7	51224395	COBL	GeneBody
cg03546838	chr4	65175153
cg12026224	chr7	158572402	PTPRN2	distal_enhancer	S_Shelf
cg06051130	chr1	118335961	RNA5SP56	distal_enhancer
cg08501163	chr1	222591248	TAF1A	TSS1500	S_Shore
cg22767815	chrX	68777894
cg03198237	chr11	44139898	EXT2	distal_enhancer
cg13323916	chr15	23024183	TUBGCP5	GeneBody
cg14216498	chr4	2357808	ZFYVE28	distal_enhancer
cg08896857	chr5	172898550	ERGIC1	GeneBody
cg26455970	chr11	10604542	IRAG1-AS1	distal_enhancer
cg04827341	chr19	31422301	TSHZ3-AS1	GeneBody
cg11168862	chrX	71922582	NHSL2	GeneBody
cg25348043	chr20	48323871
cg21857186	chr16	84884236	CRISPLD2	GeneBody
cg23460935	chr7	80624349	CD36	TSS1500
cg09508331	chr6	43175722	SRF	distal_enhancer	S_Shelf;S_Shore
cg06338112	chr8	129581753	CCDC26	distal_enhancer
cg08564906	chr5	135654203	SLC25A48-AS1	TSS1500
cg09779280	chr4	165326375	MSMO1	prox_enhancer	N_Shore
cg19490122	chr14	51396452	RP11-255G12.3	prox_enhancer
cg03059309	chr4	111323974
cg02709116	chr9	112561969	KIAA1958	GeneBody
cg05005982	chr5	146507753	TCERG1	GeneBody
cg04962463	chr3	56220046	RNA5SP133	distal_enhancer
cg18241107	chr12	122437312	CLIP1	distal_enhancer
cg17694191	chr12	57905697
cg12393845	chr1	110783001			S_Shelf
cg09547578	chr12	27667852	REP15	distal_enhancer
cg25726434	chr21	25466045	LOC105372753	GeneBody
cg13531681	chr16	88825639	GALNS	GeneBody	S_Shore;N_Shelf
cg07480110	chr4	184903019
cg22202412	chr17	12546217	LINC00670	other_regul_region
cg14986219	chr21	44994671	LINC00165	prox_enhancer	S_Shelf
cg11205433	chr6	110567451
cg07825757	chr7	25013386
cg13842146	chr9	83962984	C9orf64;QNG1	distal_enhancer;distal_enhancer
cg07962291	chr7	66901385			N_Shore;N_Shelf
cg15897546	chr16	19266548	CLEC19A	other_regul_region
cg11825411	chr7	50564044	DDC	GeneBody
cg17316890	chr1	24713832
cg08814829	chr3	45508392	LARS2;LARS2-AS1	GeneBody;GeneBody
cg14521373	chr3	124476642	RNU6-143P	other_regul_region
cg08182984	chr5	80125971	SERINC5	GeneBody
cg16507464	chr11	67054267	RHOD	distal_enhancer	N_Shelf
cg10769981	chr7	23547123	TRA2A	promoter
cg10449312	chr6	168081983	FRMD1	distal_enhancer	S_Shelf
cg10322053	chr6	167949278	RP3-470B24.5	distal_enhancer	N_Shelf
cg02723763	chr2	42142564	EML4	distal_enhancer
cg11915110	chr7	151601947	PRKAG2	GeneBody	N_Shore
cg05997242	chr19	5052184	KDM4B	distal_enhancer	S_Shelf
cg03484201	chr8	73185276	LOC107986891	GeneBody
cg21651259	chr16	67978187	DPEP3	promoter	N_Shore
cg11306744	chr2	108957607	EDAR	distal_enhancer
cg04938963	chr3	53554701	CACNA1D	GeneBody
cg08573562	chr7	158313275	PTPRN2	distal_enhancer	S_Shelf;N_Shelf
cg03610145	chr2	144429586	ZEB2	prox_enhancer
cg06576031	chr4	54110296	GSX2	distal_enhancer	S_Shore
cg19339127	chr22	38740107	GTPBP1;SUN2	GeneBody;GeneBody
cg16202032	chr11	35523429	PAMR1	distal_enhancer
cg04962548	chr13	98961871	RPL7L1P12	distal_enhancer
cg09245721	chr6	19734123	LNC-LBCS	distal_enhancer
cg25389224	chr20	51014601	KCNG1	GeneBody
cg16093654	chr14	67429871	MIR5694	distal_enhancer
cg08312303	chr12	9634986	LOC374443	GeneBody
cg14247935	chr9	125449778	MAPKAP1	GeneBody
cg04686568	chr3	28140695
cg00588575	chr9	137065719	SAPCD2	GeneBody	N_Shelf
cg12883152	chr11	2390870	CD81	prox_enhancer
cg07377548	chr4	173264636	GALNT7;LOC124900812	GeneBody;GeneBody
cg22975360	chr17	76511030	RHBDF2	distal_enhancer
cg23762548	chr7	10939617	LOC107986767	TSS1500	N_Shore
cg05371354	chr3	114685009	ZBTB20	GeneBody
cg08115931	chr5	151790395	G3BP1	GeneBody
cg25903649	chr21	42236297	RNA5SP492	distal_enhancer	S_Shore
cg06724245	chr18	582630	CETN1	distal_enhancer	S_Shore
cg11010873	chr7	50409093
cg08412545	chr4	53801579
cg11888414	chr7	149866265	ZNF862	GeneBody
cg03756721	chr19	2332720	SPPL2B	GeneBody	S_Shelf;N_Shore
cg00593190	chr12	120440455	COX6A1	GeneBody	S_Shore
cg13766027	chr7	97158325	SDHAF3	GeneBody
cg11713098	chr7	131223340	MKLN1	GeneBody
cg09557023	chr16	3665392	TRAP1;DNASE1	GeneBody;GeneBody
cg06694588	chrX	18490788	CDKL5	GeneBody
cg12482133	chr8	42293909	IKBKB	distal_enhancer
cg02432480	chr2	10923364
cg06036089	chr3	195889630	TNK2	distal_enhancer	S_Shelf
cg02765847	chr2	46018298	RPL26P15	distal_enhancer
cg12493526	chr8	43091249	POMK	distal_enhancer	N_Shelf
cg17654017	chr6	143961168	PLAGL1	prox_enhancer
cg15555400	chr6	90219213	BACH2	distal_enhancer
cg21061050	chr16	5042521	ALG1	distal_enhancer
cg18085360	chr12	110832025
cg10880805	chr7	35906883	SEPTIN7	GeneBody
cg24015467	chr20	31605610	ID1	prox_enhancer	Island;S_Shore;N_Shelf
cg00037458	chr11	130426956	ADAMTS8	prox_enhancer	N_Shore
cg01486632	chr10	44967400	RASSF4	distal_enhancer
cg09459128	chr6	38773790	DNAH8	GeneBody
cg02631488	chr2	31256816	EHD3	distal_enhancer
cg14480075	chr9	136702464	FAM69B;DIPK1B	distal_enhancer;distal_enhancer	S_Shore
cg12177316	chr8	10965755	MIR598	distal_enhancer
cg16407511	chr11	2742403	COX6CP18	distal_enhancer
cg06944522	chr8	18806192	PSD3	GeneBody
cg14610472	chr10	6211327	PFKFB3	distal_enhancer	N_Shelf
cg04504624	chr11	134399431	B3GAT1	distal_enhancer
cg23522657	chr18	48098592	ZBTB7C	distal_enhancer
cg11416379	chr2	60972940	RNA5SP95	distal_enhancer
cg04281251	chr2	20587300	HS1BP3	GeneBody
cg16470527	chr11	65289767	POLA2	GeneBody
cg20974824	chr16	1589792	IFT140;LOC105371046	GeneBody;GeneBody
cg05945759	chr17	72031603	ROCR	prox_enhancer
cg18073875	chr12	110033903	ANKRD13A	GeneBody
cg24950598	chr2	120564597
cg26540635	chr17	35743458	RASL10B	GeneBody	S_Shore
cg04118651	chr1	41853861	HIVEP3	GeneBody
cg23450558	chr18	37534482	CELF4	GeneBody
cg10207061	chr18	68019334
cg02630315	chr2	31140340	GALNT14	other_regul_region	S_Shore
cg27575197	chrX	130545577
cg12585307	chr3	151145511	RNA5SP145	distal_enhancer
cg07177546	chr9	133664892	DBH-AS1	promoter
cg10753817	chr21	34632676
cg14665742	chr10	11707033	LOC105376413	TSS1500
cg19589375	chr14	63472917	PPP2R5E	GeneBody
cg03546233	chr2	134775057	VDAC2P4	distal_enhancer
cg15393364	chr13	44199396	MIR8079	distal_enhancer
cg08913726	chr4	189315229			S_Shore
cg17303068	chr15	67127636	SMAD3	prox_enhancer
cg01582458	chr1	2823200
cg05416758	chr7	157990390	PTPRN2	GeneBody
cg04520061	chr3	9685955	MTMR14	GeneBody
cg16502845	chr11	66835858	RCE1	distal_enhancer
cg07550601	chr5	376801	PDCD6-AHRR;AHRR	GeneBody;GeneBody	S_Shelf
cg27431507	chrX	110520799	CRIPTO3	prox_enhancer
cg21390190	chr3	195207772	RNU6-25P	distal_enhancer
cg02707225	chr2	39765900	THUMPD2	GeneBody
cg10506448	chr7	503289	PDGFA	GeneBody
cg01675403	chr1	181098286
cg06092123	chr18	76458025	ZNF516-AS1	distal_enhancer	N_Shore
cg07283983	chr17	77503987
cg14335811	chr9	130358413	RN7SL665P	distal_enhancer
cg23507272	chr5	160509059	MIR146A	distal_enhancer
cg03459567	chr6	27810469	H3C10	prox_enhancer	S_Shore;Island;N_Shelf
cg20972465	chr16	1508527	TELO2	GeneBody	N_Shore;S_Shelf
cg14184751	chr9	120403745	CDK5RAP2	distal_enhancer
cg07125336	chr8	143359386	TOP1MT	prox_enhancer	N_Shore
cg03274580	chrX	36962702	TFDP1P2	prox_enhancer	N_Shore
cg02755700	chr6	154972123
cg11994439	chr16	11129688	CLEC16A;LOC105371081	GeneBody;GeneBody
cg11725904	chr7	132502643	PLXNA4	GeneBody
cg16658657	chr11	77469967	PAK1	GeneBody	N_Shelf
cg09357510	chr5	31232241	CDH6	GeneBody
cg11575782	chr3	142854312	PCOLCE2	GeneBody
cg00674990	chr12	4645626	AKAP3	GeneBody	N_Shelf
cg00056003	chr4	48382993	SLAIN2	GeneBody
cg12376962	chr12	69940176	MYRFL	GeneBody
cg24804953	chr22	50700431	SHANK3	distal_enhancer	S_Shelf;N_Shelf
cg01946665	chr8	98179129	NIPAL2-AS1	GeneBody
cg26918695	chrX	38474743	BAG1P1	distal_enhancer
cg03817919	chr1	39980859
cg11339496	chr12	47377259
cg16435171	chr11	63623951	RP11-697H9.3	distal_enhancer
cg10767047	chr7	23349894	IGF2BP3	distal_enhancer
cg18833338	chr19	6874131	EMR1;ADGRE1	distal_enhancer;distal_enhancer
cg12379185	chr8	30573189
cg01031956	chr11	77071758	CAPN5	GeneBody
cg07542012	chr18	23632080	ANKRD29	distal_enhancer
cg09068546	chr16	66661284	CMTM4	distal_enhancer
cg27705358	chrX	147911005	FMR1-AS1	prox_enhancer	N_Shore
cg15426685	chr10	96540502	NPM1P26	distal_enhancer
cg10917881	chr2	37636727	CDC42EP3	distal_enhancer
cg14999208	chr10	45353804
cg08277766	chr5	94702238
cg06290817	chr5	151025921	GPX3	GeneBody
cg14937446	chr14	100883147	MIR127	prox_enhancer	S_Shore;Island
cg04591671	chr3	14916269	FGD5-AS1	other_regul_region
cg22035324	chr17	2072346	SMG6;LOC107984988	GeneBody;GeneBody
cg18054315	chr12	108692092	CORO1C	distal_enhancer
cg17551544	chr17	77690575
cg10358312	chr11	306488	IFITM2	prox_enhancer	S_Shelf
cg06111272	chr3	132284997	CPNE4	prox_enhancer
cg09127645	chr17	30926851	ADAP2	other_regul_region	S_Shelf
cg06415918	chr8	86482744	NTAN1P2	prox_enhancer
cg15751789	chr3	196237263	PCYT1A	GeneBody
cg01729180	chr15	39976543	H3P38	distal_enhancer	Island
cg05903442	chr3	183527699	KLHL6-AS1	distal_enhancer
cg15696885	chr19	516751	MADCAM1-AS1	distal_enhancer	N_Shelf
cg06669853	chr2	119455507	SCTR-AS1	distal_enhancer
cg15244252	chr2	215744969	LINC00607	GeneBody
cg14393304	chr20	59470053
cg07681182	chr5	10536948
cg16193078	chr22	18120554	TUBA8	GeneBody
cg07149630	chr4	140688960	RNY1P14	distal_enhancer
cg17019997	chr1	223023713
cg11722757	chr5	139985630	Y_RNA	distal_enhancer
cg11212334	chr1	47822869	TRABD2B	TSS1500
cg15173034	chr2	73218216	SMYD5	GeneBody	S_Shelf
cg22450667	chr17	35187956	UNC45B	GeneBody
cg09805975	chr19	55665245	U2AF2	GeneBody	N_Shore
cg14081855	chr1	8314059	SLC45A1	distal_enhancer	N_Shelf
cg01068931	chr17	72464098	LINC00673	GeneBody
cg16314619	chr11	48264218	OR4X1	exon1
cg03338864	chr18	79258848	ATP9B	GeneBody
cg03404030	chr16	30084739	PPP4C	GeneBody
cg11760356	chr2	99119777	TSGA10	GeneBody
cg20541121	chr15	66975565
cg02147871	chr1	235175292	ARID4B	GeneBody
cg13569205	chr9	33166822	B4GALT1-AS1	promoter	Island
cg15355790	chr6	170050137
cg05032443	chr8	35595559	UNC5D	distal_enhancer
cg15222485	chr2	55764992	PNPT1	other_regul_region
cg04819336	chr3	44720062	ZNF502;LOC105377056	GeneBody;GeneBody
cg18641453	chr6	6738252	LOC101928004	GeneBody
cg12366297	chr8	29314879	LOC124901922	GeneBody
cg03257217	chr11	77149621	MYO7A	GeneBody	S_Shore
cg21317665	chr16	27362423	IL4R	GeneBody
cg11888061	chr7	149846721	ZNF862	GeneBody
cg17629190	chr12	52953547	KRT8	distal_enhancer
cg20136312	chr22	45208373	KIAA0930	distal_enhancer
cg23760672	chr18	76444930	ZNF516-AS1	distal_enhancer	S_Shore
cg10908105	chr10	124671318	FAM53B	GeneBody
cg01823210	chr1	202145428	ARL8A	prox_enhancer	S_Shore
cg27211374	chrX	75247437	UPRT	promoter
cg22972108	chr17	76372851	SPHK1	distal_enhancer
cg07604655	chr3	13788283
cg14466883	chr8	38717047
cg09900361	chr1	17667966	ARHGEF10L	distal_enhancer
cg14344345	chr9	130768594	ABL1	GeneBody
cg23251704	chr17	15256902	PMP22	GeneBody	N_Shelf
cg27422762	chr9	68843341	PIP5K1B	GeneBody
cg10156382	chr15	59296168	MYO1E	GeneBody
cg26780856	chrX	19971674	BCLAF3	GeneBody
cg22759533	chr17	59752203	RP11-619I22.1	distal_enhancer
cg00418037	chr4	3510700	LRPAP1	other_regul_region	S_Shore;N_Shore;N_Shelf
cg13733643	chr11	20154803			N_Shore
cg13812182	chr20	61960179
cg15649411	chr16	56909698	RPS24P17	distal_enhancer
cg02153552	chr11	69762376
cg15622411	chr5	176779402
cg01771314	chr6	159931268	MAS1	distal_enhancer
cg14654976	chr10	10805645	CELF2	distal_enhancer
cg08320010	chr2	68477271	APLF	other_regul_region
cg10609239	chr12	6916710	ENO2	prox_enhancer	S_Shore
cg13262910	chr8	142757174	LYPD2	distal_enhancer
cg03274243	chr2	105977413
cg16077048	chr9	127093610	RALGPS1;ANGPTL2	GeneBody;GeneBody
cg09068069	chr6	3058553
cg01742249	chr4	6566393			S_Shelf
cg15149754	chr16	70390906	ST3GAL2	distal_enhancer
cg16753138	chr6	40434209	LRFN2	GeneBody
cg21862833	chr17	55238278	HLF	distal_enhancer	Island
cg05267579	chr3	98895252	DCBLD2	distal_enhancer
cg20456545	chr15	59438760	FAM81A	prox_enhancer	S_Shore
cg27438240	chrX	111682184	ALG13	prox_enhancer	S_Shore
cg23541808	chr18	3541381	RN7SL39P	distal_enhancer
cg17167821	chr12	1629543	WNT5B	prox_enhancer	N_Shore
cg24490706	chr19	38277927	SPINT2	GeneBody
cg00209676	chr1	227763734	SNAP47-AS1	distal_enhancer
cg24140911	chr19	12400047	ZNF799	prox_enhancer	N_Shore
cg02303074	chr7	2410281	CHST12	distal_enhancer
cg08397839	chr12	64891238	LINC02389	GeneBody
cg03552706	chr7	156990144
cg01970886	chr3	64942499	ADAMTS9-AS2;LOC105377124	GeneBody;GeneBody
cg14767187	chr1	165904313	UCK2	GeneBody
cg11086843	chr18	13625676	LDLRAD4	distal_enhancer
cg12808151	chr2	169805948	SSB	GeneBody
cg20976400	chr16	1646957	CRAMP1	GeneBody
cg04397811	chr2	239999892	NDUFA10	GeneBody
cg24824128	chr1	27875574	THEMIS2	distal_enhancer	S_Shelf
cg07888097	chr19	18532829	FKBP8	GeneBody
cg00994368	chr3	10339069	MIR378B	distal_enhancer
cg01989397	chr1	220529954	MARK1	GeneBody	S_Shore
cg12184344	chr4	94194038	SMARCAD1-DT	GeneBody
cg16720203	chr2	63873640	UGP2	GeneBody
cg21142788	chr16	11792619	ZC3H7A	distal_enhancer	N_Shelf
cg20482882	chr15	62289611
cg07716403	chr1	4664740	AJAP1	distal_enhancer	N_Shore
cg05012404	chr8	143174370	LY6H	distal_enhancer
cg02631686	chr6	161917825	PRKN;PARK2	distal_enhancer;distal_enhancer
cg07552638	chr17	67359685	PSMD12	GeneBody
cg01768653	chr13	58735970	LOC105370220	GeneBody
cg02350005	chr7	127837144	SND1	GeneBody
cg27009829	chrX	47958967	ZNF182	distal_enhancer
cg00092951	chr1	3634981	TPRG1L	other_regul_region
cg11379503	chr1	110766171	Y_RNA	promoter
cg05613610	chr17	21296306	MAP2K3	distal_enhancer
cg22442115	chr17	34366504
cg07562141	chr5	819197	SPCS2P3	other_regul_region
cg11028496	chr7	157897872	PTPRN2	GeneBody	Island;N_Shelf
cg06209337	chr4	7157168
cg13609714	chr20	1306752	SDCBP2	distal_enhancer	S_Shore
cg05929593	chr3	185322169	MAP3K13	distal_enhancer
cg03663576	chr8	119569794	ENPP2	distal_enhancer
cg20663588	chr15	82692092	AP3B2;CPEB1-AS1	GeneBody;GeneBody
cg11697404	chr7	129880947	UBE2H	distal_enhancer
cg24834960	chr5	66163363	SREK1	GeneBody
cg13060522	chr6	169165164	LINC01615	distal_enhancer	N_Shelf
cg08622196	chr21	21749753	LINC01425	GeneBody
cg19758509	chr20	50848466	TMSB4XP6	distal_enhancer
cg02886674	chr8	140514410	CHRAC1	GeneBody	S_Shelf
cg13810832	chr1	234882924
cg07547477	chr5	252792	PDCD6-DT	distal_enhancer
cg01733619	chr6	163710755
cg08863799	chr5	170254345	LCP2	distal_enhancer
cg27457776	chrX	114715236	MIR1298	other_regul_region
cg22201406	chr17	12422018
cg01969129	chr7	16496432	CRPPA;ISPD	distal_enhancer;distal_enhancer
cg01979516	chr1	219304784	LYPLAL1	GeneBody
cg11449128	chr6	13874343			S_Shore
cg01658360	chr9	137493086	NSMF	distal_enhancer	N_Shore
cg09662330	chr11	34150106
cg27782878	chrX	155181607
cg16457614	chr10	43044150	RET	distal_enhancer
cg00733319	chr1	48249909
cg01857812	chr7	50303456	IKZF1	prox_enhancer	Island
cg05413962	chr3	121198152	STXBP5L	GeneBody
cg14987405	chr13	49095436	FNDC3A	GeneBody
cg09861431	chr11	79284312	TENM4	GeneBody
cg12511474	chr7	139064155	RPL17P28	distal_enhancer
cg23887119	chr19	1644655	TCF3	distal_enhancer	N_Shore
cg14182787	chr10	13890304	NUTF2P5	distal_enhancer	N_Shore
cg14975553	chr10	43126758	RET	GeneBody
cg07998171	chr5	55916577	IL31RA	GeneBody
cg12077311	chr8	2066944	MIR7160	distal_enhancer
cg10883086	chr7	36117219	MARK2P13	distal_enhancer
cg00432898	chr9	131874887	MED27	GeneBody
cg01595531	chr16	88549309
cg03056176	chr14	92974569	CHGA	distal_enhancer
cg19381785	chr14	35407302	NFKBIA	distal_enhancer	S_Shelf
cg16895134	chr11	112075123	C11orf57;NKAPD1	prox_enhancer;prox_enhancer	S_Shore
cg12833803	chr8	90605651	LINC01030	GeneBody
cg19761358	chr2	239060236	MIR4440	distal_enhancer
cg12306120	chr8	23325706	LOXL2	GeneBody
cg12354990	chr8	28373490	ZNF395	GeneBody
cg12879475	chr7	35287397
cg27410890	chrX	107506042	FRMPD3	GeneBody	N_Shore
cg14885500	chr8	6139790
cg09413884	chr6	35150140	TCP11	prox_enhancer
cg08599911	chr5	139352762	PAIP2	distal_enhancer
cg10327480	chr6	157909449	HSPE1P26	distal_enhancer
cg24386625	chr3	132377124	G2E3P1	distal_enhancer
cg11935998	chr2	71504058	DYSF	distal_enhancer
cg17840373	chr20	1887169
cg23121403	chr17	82569040	FOXK2	GeneBody
cg10354790	chr6	159959518	IGF2R	distal_enhancer
cg20455273	chr15	59354675	MYO1E	GeneBody
cg02057811	chr1	227409474	LINC01641	GeneBody
cg14329672	chr9	130053463	GPR107;FNBP1	TSS1500;exon1	N_Shore
cg15701979	chr4	20553057	SLIT2	GeneBody
cg16661030	chr14	104172965	KIF26A	distal_enhancer	S_Shore;Island;N_Shore;N_Shore;N_Shelf
cg13046922	chr12	126484792	LINC02347	other_regul_region
cg12846227	chr3	50101039	RBM5-AS1	prox_enhancer
cg02951230	chr22	47113172	TBC1D22A	GeneBody
cg11314008	chr20	596673
cg04706155	chr17	782737	GLOD4	TSS1500	Island
cg08736786	chr5	154402574	SAP30L-AS1	distal_enhancer	N_Shelf
cg14382708	chr12	6996518	EMG1;LPCAT3	GeneBody;GeneBody
cg05967673	chr6	47686720	ADGRF4;GPR115	prox_enhancer;prox_enhancer
cg14247155	chr9	125411111	Metazoa_SRP	distal_enhancer	S_Shelf
cg05004907	chr5	116786712	LOC105379133	GeneBody
cg26274398	chr22	35432245	MCM5	GeneBody
cg03281588	chr18	76930534	ZNF236	GeneBody
cg06379956	chr4	26084663	LINC02357	distal_enhancer
cg02962611	chr8	140627013	AGO2	distal_enhancer
cg25945207	chr3	190701148	LINC02013	other_regul_region
cg20760009	chr15	87959489	NTRK3	GeneBody
cg00468184	chr1	27357345	MAP3K6	distal_enhancer	S_Shore;N_Shelf
cg04402945	chr10	128727127
cg17393162	chr12	25321567
cg22311231	chr17	21025617	USP22	distal_enhancer
cg07579663	chr9	87677674	CTSL	distal_enhancer
cg13770920	chr14	24900272	STXBP6	GeneBody
cg07566505	chr5	171596152
cg25992087	chr21	46666009	LOC124905058	TSS1500	S_Shelf;N_Shore
cg07022859	chr14	72701480	DPF3	GeneBody
cg10268015	chrX	13821940	GPM6B	distal_enhancer
cg20609591	chr2	148719512	EPC2	distal_enhancer
cg06762996	chr7	6655805	ZNF316	GeneBody	S_Shore
cg07464852	chr12	32705431	DNM1L	GeneBody
cg17049833	chr17	51366022	LINC02073	distal_enhancer
cg01508568	chr12	92486723	LINC02397	distal_enhancer
cg02837950	chr1	212693069	BATF3	distal_enhancer
cg00215865	chr1	10713930	CASZ1	GeneBody
cg01196224	chr1	198848315	MIR181B1	distal_enhancer
cg04503186	chr3	7978314	LMCD1-AS1	distal_enhancer
cg08752744	chr2	16630257	CYRIA	GeneBody
cg25522152	chr20	61722970	CDH4	GeneBody
cg15182287	chr2	2271082	MYT1L-AS1	distal_enhancer
cg10453575	chr6	168301625	DACT2	GeneBody
cg13871123	chr9	87146084			N_Shelf
cg07442244	chr10	100720236			N_Shelf
cg14601851	chr10	5693250	TASOR2;FAM208B	prox_enhancer;prox_enhancer
cg08516037	chr15	71898394	MYO9A	GeneBody
cg09335598	chr6	28788715			S_Shelf
cg13945206	chr9	93454184	FAM120AOS	prox_enhancer	S_Shore
cg01818095	chr1	201798182	NAV1;IPO9-AS1	GeneBody;GeneBody
cg08635062	chr13	51520862	INTS6-AS1	distal_enhancer
cg14532001	chr5	10576343	ANKRD33B	distal_enhancer
cg00715204	chr1	46483151			N_Shelf
cg02027971	chr10	132550912	INPP5A	distal_enhancer	S_Shelf
cg10531440	chr7	1264458
cg04335073	chr2	236097676	AGAP1	GeneBody	N_Shelf
cg15864828	chr6	149445909	ZC3H12D	distal_enhancer
cg22673713	chr17	50482696	RSAD1	distal_enhancer	S_Shelf
cg10606149	chr7	4808325	Y_RNA	distal_enhancer	N_Shore
cg15424816	chr9	92746994	BICD2	distal_enhancer
cg22414603	chr17	31702990
cg23363023	chr18	25503932	ZNF521	distal_enhancer
cg12560432	chr17	9705480	USP43	GeneBody
cg25945895	chr21	44620140	KRTAP10-9	other_regul_region
cg25611244	chr2	159211782	MIR6888	distal_enhancer
cg01873776	chr1	206490409	IKBKE	GeneBody
cg01734951	chr10	46001541	TIMM23	GeneBody
cg13180496	chr11	2143007	IGF2	prox_enhancer	S_Shore;N_Shore
cg00624378	chr1	93692607	BCAR3	distal_enhancer
cg21283470	chr16	24043726	PRKCB	GeneBody
cg02514994	chr2	20632301	HS1BP3	GeneBody
cg08440515	chr8	141000301	PTK2	prox_enhancer	N_Shore
cg13008002	chr11	66710940	SPTBN2	GeneBody
cg18090975	chr12	111230869	MIR6760	other_regul_region
cg08338284	chr10	94089306	PLCE1	promoter
cg22697704	chr17	53183639
cg17224792	chr12	6071282	RN7SL69P	distal_enhancer
cg15150086	chr19	18203293	LOC102725254	TSS1500	S_Shore;Island
cg05478117	chr3	127465997
cg17922392	chr12	93410774	UBE2N	distal_enhancer
cg16249536	chr13	65927390
cg11383162	chr7	92619655	CDK6	GeneBody
cg14886648	chr10	33008967	MTND4LP11	distal_enhancer
cg09288230	chr2	172462642	ITGA6-AS1	distal_enhancer
cg22437531	chr17	33751231	ASIC2	GeneBody
cg14377094	chr9	132519973	CFAP77	GeneBody
cg12579870	chr8	129689178	CCDC26	distal_enhancer
cg24871877	chr17	60561041
cg16508124	chr11	67082057	RHOD	distal_enhancer
cg03158682	chrX	133218763	TFDP3	TSS1500
cg19051544	chr13	98662070
cg13589856	chr3	128504487	GATA2	distal_enhancer
cg14601814	chr10	5692596	TASOR2;FAM208B	prox_enhancer;prox_enhancer
cg17613897	chr12	51824087	FIGNL2	GeneBody	S_Shore
cg09006683	chr5	123091652	PRDM6-AS1	distal_enhancer	S_Shelf;N_Shelf;S_Shore
cg01762584	chr1	2905084
cg22499547	chr17	39027680	LRRC37A11P	prox_enhancer
cg00153141	chr1	7070381	CAMTA1	GeneBody
cg11198869	chr19	44457824
cg09592900	chr12	18429384	PIK3C2G;LOC124902891	GeneBody;GeneBody
cg08160592	chr1	29712144
cg12068606	chr8	1689877	DLGAP2	GeneBody	N_Shore
cg14319603	chr9	129573139			S_Shelf
cg26865658	chrX	30670371	GK	GeneBody
cg13038236	chr15	58242303	LOC124903499	GeneBody
cg05697134	chr2	127860139	POLR2D	distal_enhancer	S_Shore
cg16474815	chr11	65487233	LINC02736	GeneBody
cg00141611	chr5	172837361	ERGIC1;LOC124901135	GeneBody;GeneBody	S_Shelf
cg03610561	chr2	144489923	ZEB2	GeneBody
cg11795881	chr7	93245898	VPS50;CCDC132	distal_enhancer;distal_enhancer
cg10571973	chr7	2666951
cg01164919	chr8	124202689	LOC101927588	GeneBody
cg07868624	chr11	64608578	NRXN2	GeneBody	S_Shore
cg22538958	chr17	41822265	FKBP10	distal_enhancer
cg00005599	chr14	22505310
cg03554336	chr12	130576285	RIMBP2	GeneBody
cg12911676	chr8	100501039	KB-1615E4.3	distal_enhancer
cg06040517	chr18	71835642	LOC102725148	GeneBody
cg07567702	chr2	8307377	LINC00299	distal_enhancer
cg14893466	chr10	33732646
cg02188667	chr22	38904233	CTA-150C2.13	promoter
cg02916841	chr16	27243071	NSMCE1-DT	distal_enhancer
cg20267241	chr11	74784400	RNF169	GeneBody
cg06215811	chr4	7490417	SORCS2	GeneBody
cg18781729	chr10	99845932	NANOGP6	distal_enhancer
cg13378737	chr11	18802384
cg09935880	chr6	108057272	OSTM1	GeneBody
cg13431129	chr9	14062930	ATP5PDP3	distal_enhancer
cg04380352	chr2	239087431	HDAC4	GeneBody	S_Shelf;S_Shore
cg05447901	chr3	124993188	MUC13	distal_enhancer
cg02578100	chr22	32152066	C22orf42	GeneBody
cg11931258	chr18	55097019
cg09110334	chr6	6656955
cg22267927	chr5	55191894
cg00500335	chr10	130022264	EBF3	distal_enhancer
cg05482177	chr12	95049274	NR2C1	GeneBody
cg05674903	chr9	136701407	FAM69B;DIPK1B	distal_enhancer;distal_enhancer	Island
cg11895044	chr10	133279863	TUBGCP2	GeneBody	S_Shelf
cg09704075	chr10	71707009	C10orf105	distal_enhancer
cg17200589	chr5	157575529	ADAM19	promoter	S_Shore;Island
cg26235159	chr22	31871243	DEPDC5	GeneBody
cg15832232	chr9	131462045	PRRC2B	GeneBody
cg17302532	chr8	47621246	SPIDR	GeneBody
cg08576768	chr9	99816607	RP11-554F20.1	distal_enhancer	N_Shelf
cg14309772	chr9	129111115	PTPA;CRAT	TSS1500;TSS1500	Island
cg02460440	chr8	130416100	ASAP1	distal_enhancer
cg09290245	chr6	157013788	ARID1B	distal_enhancer
cg08872467	chr19	18989528	RN7SL70P	distal_enhancer
cg02099475	chr7	57403828	MIR3147HG	prox_enhancer	N_Shore
cg05140943	chr9	92729953	BICD2	distal_enhancer
cg07594220	chr5	2136063			N_Shore
cg02703919	chr2	39390544	MAP4K3	distal_enhancer
cg03255985	chr14	23549173	ZFHX2	distal_enhancer	N_Shore
cg20580788	chr17	339619	RPH3AL-AS1	distal_enhancer
cg05940002	chr17	55315247	HLF	GeneBody
cg05019186	chr3	62503296	CADPS	GeneBody
cg08074718	chr5	66758573	MAST4	other_regul_region
cg04716228	chr3	32417306	CMTM7	GeneBody
cg10508161	chr14	102210970	WDR20	GeneBody	N_Shelf
cg15062982	chr5	85882	PLEKHG4B	other_regul_region	S_Shore
cg14504944	chr9	137397497	EXD3	distal_enhancer	S_Shelf;N_Shore
cg08415295	chr5	116418821
cg13239855	chr8	141666888
cg13905266	chr9	90095892
cg03086379	chr22	28173272	SNORD42	distal_enhancer
cg10316387	chr5	135830148	SLC25A48	GeneBody
cg15318748	chr8	78854274	LINC02605	distal_enhancer
cg26307958	chr22	37520077	CARD10	prox_enhancer	S_Shore;S_Shelf
cg20474604	chr9	10045770	PTPRD	GeneBody
cg14240629	chr9	124948148	GOLGA1	distal_enhancer
cg10603768	chr3	167156342	PPIAP74	promoter
cg21660667	chr16	68611951
cg05053928	chr13	51147973	RPL5P31	distal_enhancer
cg26012044	chr9	75579596
cg15576188	chr14	74809390	YLPM1	GeneBody
cg05490275	chr17	49454443
cg21970292	chr16	89556125	SPG7	GeneBody
cg00836041	chr1	59699803	FGGY	GeneBody
cg18028617	chr2	74427549	WDR54	distal_enhancer
cg01049520	chr17	48501162	Y_RNA	distal_enhancer
cg13367849	chr14	25252669	LOC105370415	GeneBody
cg09400310	chr6	34190677	KRT18P9	prox_enhancer
cg27886221	chrY	19622672
cg14613101	chr9	105054524
cg10815461	chr7	28292970	CREB5	distal_enhancer
cg02219444	chr7	44516157	NPC1L1	GeneBody
cg20761965	chr8	135725380
cg13980456	chr9	96246422	HSD17B3-AS1	promoter
cg03756975	chr2	241195261	ANO7	GeneBody
cg15882149	chr17	21052183	USP22	distal_enhancer
cg13896628	chr9	89403198	SEMA4D	distal_enhancer
cg01718585	chr17	49588996	NXPH3	distal_enhancer
cg07905372	chr19	31267060	TSHZ3	GeneBody
cg13890634	chr1	212915744	LOC124904507	TSS1500
cg00063348	chr5	138952067	LOC124901079	exon1
cg01186209	chr1	109738805	GSTM3	GeneBody	N_Shore
cg05770147	chr9	137583205	ZMYND19	GeneBody	S_Shelf
cg09381055	chr6	32848276	TAP1	GeneBody
cg25988832	chr21	46439560	PCNT	GeneBody	S_Shelf
cg11317511	chr6	42722253	PRPH2	other_regul_region
cg08364025	chr9	129580861	LOC105376292	GeneBody
cg04048200	chr2	39871314
cg14625578	chr10	7486014	RNU6-535P	prox_enhancer
cg02058934	chr15	80650787
cg16583702	chr11	71153065	SHANK2	distal_enhancer
cg07571338	chr1	38053039	MIR3659HG	GeneBody
cg13498348	chr4	41610115	LIMCH1	distal_enhancer
cg02750668	chr9	96735375
cg06343180	chr18	74451301	DIPK1C	distal_enhancer
cg12582690	chr15	69664987	PCAT29	GeneBody
cg23924005	chr19	2728759			N_Shelf;N_Shelf
cg20872069	chr15	98403889	LINC02351	other_regul_region
cg17936925	chr13	32430128	N4BP2L1	distal_enhancer	S_Shelf
cg00825905	chr1	58391714	DAB1	GeneBody
cg22100734	chr17	5617402
cg07548766	chr5	304634	PDCD6-AHRR;PDCD6	GeneBody;GeneBody	N_Shelf
cg17267793	chr12	9101644	A2M	other_regul_region
cg03411401	chr11	127374995
cg01145066	chr8	86489043	RMDN1	GeneBody
cg06409503	chr9	113392398	ALAD	GeneBody
cg06506762	chr4	42636943	ATP8A1	distal_enhancer
cg10981696	chr1	63448875	ITGB3BP	GeneBody
cg02262283	chr1	246067777	SMYD3-AS1	distal_enhancer
cg27290613	chr12	11925815
cg09160932	chr9	114287390	ORM1	distal_enhancer
cg21891902	chr16	86508104	FENDRR	GeneBody	S_Shelf;Island
cg18379133	chr12	131878683	ULK1	distal_enhancer
cg18554180	chr13	28483689	FLT1	GeneBody
cg14232676	chr9	124424110	PSMB7	promoter
cg07022508	chr10	96672251	PIK3AP1	distal_enhancer
cg07451466	chr4	182801357	TENM3	GeneBody	S_Shore
cg27622552	chr13	113117129	F10	other_regul_region	N_Shore;N_Shore
cg02576226	chr9	1047414	LINC01230	TSS1500	S_Shore;N_Shelf
cg14147852	chr9	114807457	TNFSF15	TSS1500
cg20430031	chr15	56734025	ZNF280D	TSS1500	S_Shore
cg16317378	chr11	69967462	ANO1	GeneBody	S_Shore
cg23819481	chr18	79748161	CTDP1	GeneBody	S_Shore;S_Shore
cg13930703	chr9	92483523	ASPN	TSS1500
cg15472172	chr10	100563712			S_Shore;S_Shore
cg06735349	chr15	59296314	MYO1E	GeneBody
cg09245899	chr11	70667336	SHANK2	other_regul_region
cg02046054	chr6	168309385	DACT2	GeneBody	S_Shore;Island
cg15210533	chr11	72331264	CLPB	GeneBody
cg00779989	chr22	39466804	MGAT3	distal_enhancer
cg01571275	chr1	167645149	RCSD1	GeneBody
cg00341770	chr1	19087007	UBR4	distal_enhancer
cg11122136	chr14	73600864	HEATR4	GeneBody
cg19304311	chr14	25110251	LINC02286	distal_enhancer
cg11925237	chr7	11212496
cg02133182	chr4	78563563	ANXA3	GeneBody
cg01368045	chr1	147073208	RNU1-151P	distal_enhancer	S_Shore
cg02234032	chr6	6494795	CNN3P1	distal_enhancer
cg02049324	chr1	226639818	ITPKB-AS1	distal_enhancer	N_Shelf
cg15590213	chr9	137959674	CACNA1B	GeneBody
cg21058147	chr2	113148795	IL1RN	distal_enhancer
cg15885460	chr11	775277	PDDC1;GATD1	distal_enhancer;distal_enhancer	N_Shore
cg04280089	chr3	193790690	LOC105374283	GeneBody
cg05076591	chr19	5849403	FUT3	TSS1500
cg09615953	chr1	7826573	PER3;LOC124903833	GeneBody;GeneBody	N_Shore
cg13980033	chr9	96217902	HSD17B3-AS1	distal_enhancer	N_Shore;N_Shore
cg14047598	chr10	101331102
cg13623190	chr9	37498443	POLR1E	GeneBody
cg13236059	chr7	105691465	ATXN7L1	distal_enhancer
cg16626936	chr11	74694223
cg25554833	chr5	139514635			N_Shelf
cg01890161	chr1	208237503	PLXNA2	distal_enhancer
cg05671806	chr16	88307376	LA16c-444G7.1	distal_enhancer
cg13243923	chr8	141903112	DNAJC8P3	other_regul_region	Island
cg06477045	chr8	36764470
cg15275383	chrX	16123464	GRPR	promoter
cg04978138	chr11	12937303	TEAD1	GeneBody
cg14513467	chr21	41743450	MIR6814	distal_enhancer	S_Shore
cg25965751	chr21	45461051	COL18A1	GeneBody
cg17382065	chr3	123149800	MIR7110	other_regul_region
cg24073348	chr3	116864441	MIR4447	distal_enhancer
cg00812145	chr4	1551189			N_Shore
cg13620119	chr7	137821215	DGKI	distal_enhancer
cg18533677	chr8	144448336			S_Shelf;N_Shore
cg18328528	chr12	128754608
cg00441476	chr15	73748931	INSYN1	distal_enhancer	N_Shelf
cg10641508	chr7	6424880	DAGLB	distal_enhancer	S_Shelf
cg21131894	chr16	11173361	CLEC16A	GeneBody	N_Shore
cg07934484	chr7	56537840	LOC101928401	GeneBody
cg24473481	chr17	79770285	CBX2	distal_enhancer
cg14874563	chr3	42846614	ACKR2;LOC124909373	GeneBody;GeneBody
cg06853357	chr4	95181246	UNC5C	GeneBody
cg08237705	chr16	81542930	MIR7854	distal_enhancer
cg25870838	chr21	39673033	B3GALT5	GeneBody
cg03039559	chr9	137512605	PNPLA7	GeneBody
cg10952491	chr7	44197195			N_Shelf
cg24238298	chr19	17326634	ANO8	distal_enhancer	S_Shelf;N_Shore
cg16075800	chr1	19367290	PQLC2;SLC66A1	distal_enhancer;distal_enhancer
cg13718098	chr17	21040803	USP22	distal_enhancer	N_Shore;N_Shore
cg15360171	chr18	62261154	RELCH	GeneBody
cg05549168	chr3	134429549
cg06094972	chr2	233079205	INPP5D	distal_enhancer
cg15204882	chr20	32544734	NOL4L	GeneBody
cg27227440	chrX	77786374	ATRX;ATRX	TSS200;TSS1500	S_Shore
cg09019253	chr5	180716283
cg00741060	chr11	57305378	TNKS1BP1	GeneBody
cg13602700	chr9	35870462	OR13J1;OR13J1	TSS200;TSS1500
cg22002405	chr17	863074	NXN	GeneBody
cg25056074	chr20	21197564	KIZ;KIZ-AS1	GeneBody;GeneBody
cg05980674	chr2	196410879	RN7SL820P	distal_enhancer
cg18884912	chr4	155906989	TDO2	GeneBody
cg20457810	chr15	59553915
cg08681617	chr5	147859477
cg19575268	chr14	61506198	PRKCH	GeneBody
cg24627516	chr12	119274699
cg09901745	chr2	33360727	RNA5SP92	distal_enhancer
cg17138405	chr11	134527832			S_Shelf
cg15519760	chr10	103790923	SH3PXD2A-AS1	distal_enhancer
cg09612304	chr6	153267517
cg20032896	chr14	104333573			N_Shore
cg11045916	chr7	54791391	SEC61G-DT	GeneBody
cg25815875	chr21	34893233	RUNX1	GeneBody	S_Shore
cg05508641	chr3	129530161	RHO	GeneBody
cg17011394	chr3	127024557	PLXNA1	GeneBody
cg06463874	chr4	38832934	TLR6	other_regul_region
cg27557307	chr2	242040013	LOC105373980	TSS1500
cg16695839	chr1	61670229
cg17574141	chr12	48937345	FKBP11	distal_enhancer
cg00531320	chr1	31881027
cg25702826	chr13	18950453
cg05038287	chr20	61759875	CDH4	GeneBody
cg02724186	chr10	12070288	DHTKD1	GeneBody	S_Shore
cg17603393	chr20	58708249	STX16-NPEPL1;NPEPL1	GeneBody;GeneBody
cg09794733	chr8	25395362	DOCK5	GeneBody
cg06973275	chr8	94372719	RPS4XP10	distal_enhancer
cg12400812	chr3	197509879	LINC02012	distal_enhancer
cg13964560	chr9	95033088	MIR6081	distal_enhancer
cg20668100	chr15	78324575	CRABP1	distal_enhancer
cg01574410	chr22	44189552	PARVG	GeneBody
cg00132219	chr3	182920082	ATP11B	GeneBody
cg11530262	chr21	41929447	C2CD2	distal_enhancer
cg14927133	chr10	99668951	ENTPD7	GeneBody
cg02361196	chr9	128104221	SLC25A25	distal_enhancer
cg02484746	chr21	42584136			N_Shelf
cg08367738	chr13	113598139	TFDP1	distal_enhancer
cg05733063	chr9	82498626	LOC107987087	GeneBody
cg14391652	chr11	17811513	KCNC1	distal_enhancer
cg16269204	chr11	44919702	TSPAN18	GeneBody
cg13526025	chrX	114390437	SSU72P1	promoter	N_Shore
cg05262617	chr16	8869422	CARHSP1-DT	promoter	S_Shore
cg07980507	chr5	53822839
cg17266249	chr12	8921748	PHC1	GeneBody
cg04723739	chrX	149970479	EOLA2-DT	other_regul_region
cg09034866	chr6	504028	EXOC2	GeneBody
cg00554383	chr1	33343126	RN7SKP16	distal_enhancer
cg16032595	chr11	12694769	TEAD1	distal_enhancer
cg19269925	chr14	21867041
cg23254109	chr1	21918186	HSPG2	GeneBody
cg05719146	chr3	179671924	USP13	distal_enhancer
cg09025494	chr5	181171011			S_Shore
cg23796749	chr16	52255310	LOC105371261	GeneBody
cg22800426	chr17	63392580	TANC2;LOC105371856	GeneBody;GeneBody
cg15976641	chr11	6722679	GVINP1	TSS1500
cg17027898	chr11	124439952	OR8B8	GeneBody
cg04101316	chr5	31945255	MIR4279	distal_enhancer
cg04137883	chr2	217365732	DIRC3	GeneBody
cg07942554	chr11	17501732	USH1C	GeneBody
cg15966259	chr22	37433992	ELFN2	distal_enhancer
cg12767055	chr11	110711299	ARHGAP20	prox_enhancer	Island
cg12833383	chr2	71063653
cg03693277	chr2	157267765	GALNT5	distal_enhancer
cg15823091	chr10	132123654	JAKMIP3	other_regul_region	N_Shore
cg21278982	chr9	21369269	IFNA13	TSS1500
cg03452993	chr10	392584	RN7SL754P	distal_enhancer
cg10528609	chr7	1186603
cg07713083	chr5	14430043	TRIO	GeneBody
cg11098316	chr11	43565248	HSD17B12	GeneBody
cg18115719	chr12	113113315	RASAL1	GeneBody	S_Shore
cg14787489	chr10	22723520	PIP4K2A	distal_enhancer
cg15045671	chr10	50556857	RNU7-107P	distal_enhancer
cg08303004	chr11	117187470	SIDT2	distal_enhancer
cg10556066	chr7	2094921	MAD1L1	distal_enhancer
cg18679194	chr8	10679023	C8orf74	GeneBody
cg27226698	chrX	35439193
cg22152180	chr1	172589040	RNU6-693P	distal_enhancer
cg06463538	chr4	38800542	TLR1	distal_enhancer
cg13937775	chr9	93023460	FGD3	GeneBody
cg03637598	chr2	148965632	KIF5C	GeneBody
cg09105346	chr9	133641743	DBH	promoter
cg00055486	chr2	235502556	AGAP1-IT1	distal_enhancer
cg07828009	chr2	33107858	LTBP1	distal_enhancer
cg19368762	chrX	86047665	CHM	promoter
cg23020213	chr3	18234658	BALR6	GeneBody
cg20120952	chr15	23823691	RNU6-741P	other_regul_region
cg17774988	chr12	69331523
cg06490558	chr3	158809692	MFSD1	distal_enhancer
cg08948042	chr7	101219935	ZNHIT1	GeneBody	S_Shelf
cg08425623	chr16	89727892	ZNF276	distal_enhancer
cg15843044	chr9	27567156	C9orf72	distal_enhancer
cg05277800	chr19	12596891	ZNF490	distal_enhancer	Island
cg14219150	chr9	123402639	MIR601;MIR601	TSS200;TSS1500
cg08135389	chr22	44129646	PARVB	GeneBody
cg22288903	chr17	19263203	EPN2	GeneBody
cg14665292	chr20	34391317	Y_RNA	distal_enhancer
cg04957186	chr3	55503960	WNT5A	GeneBody
cg15653864	chr7	87199937	LOC105375384	exon1
cg11722578	chr16	11325759	Y_RNA	distal_enhancer
cg17543971	chr12	45577106	U6	distal_enhancer
cg00347517	chr1	19466474	MICOS10;MINOS1	distal_enhancer;distal_enhancer
cg00527254	chr11	82996227	RAB30	prox_enhancer
cg10401419	chr7	143880177	TCAF1	GeneBody
cg04999087	chr15	99409167	LOC105371017	GeneBody
cg18919239	chr13	79131509
cg07356600	chr4	170008162	MFAP3L	distal_enhancer
cg25974416	chr21	45876868	PCBP3	GeneBody
cg26519924	chr22	48783315	MIR4535	distal_enhancer
cg21052113	chr16	4652466	Metazoa_SRP	distal_enhancer	S_Shelf;N_Shore
cg06618864	chr2	240393229	GPC1	distal_enhancer
cg16283012	chr8	140531538	CHRAC1	distal_enhancer	N_Shelf
cg12450906	chr8	39113511	ADAM32	GeneBody
cg08532304	chr1	30942479	PUM1	GeneBody
cg09760564	chr3	15753294	RN7SL4P	distal_enhancer
cg19862091	chr14	92438226	SLC24A4	GeneBody
cg12264115	chr8	20059574
cg04580455	chr6	148180275
cg09227295	chr16	87663831	JPH3	GeneBody
cg16453743	chr11	124837305	ROBO3	distal_enhancer	N_Shelf
cg20163662	chr15	28118151	OCA2	distal_enhancer	S_Shore
cg15955245	chr9	28027263	LINGO2	GeneBody
cg03479403	chr17	18245753	FLII	distal_enhancer	N_Shore
cg19860299	chr21	16539922	MIR99AHG	GeneBody
cg00443753	chr1	25899264	STMN1	distal_enhancer
cg22845135	chr17	66931291	CACNG4	promoter
cg21679051	chr1	220219827	RAB3GAP2	GeneBody
cg01538011	chr2	237969566	UBE2F	prox_enhancer	S_Shore
cg23244224	chr18	10723734	PIEZO2	GeneBody	N_Shelf
cg14814789	chr4	16573272	LDB2	GeneBody
cg18304081	chr12	126388010
cg16374849	chr22	38080514	SLC16A8	distal_enhancer	N_Shore
cg10630492	chr20	52742937
cg10302527	chr6	155628496	RNU7-152P	distal_enhancer
cg24634299	chr19	46721651	PRKD2	distal_enhancer
cg06260507	chr21	44640979	TSPEAR	GeneBody
cg20282407	chr15	40693982	RAD51-AS1	prox_enhancer	N_Shore
cg15613213	chrX	12956931
cg06597593	chr9	129061476	MIGA2	GeneBody
cg04868975	chr3	48682915	NCKIPSD	distal_enhancer	N_Shelf
cg15515615	chr9	97603588	TSTD2	GeneBody
cg09354483	chr20	62931493	DIDO1	GeneBody	S_Shore
cg11969320	chr7	155588791	CNPY1	other_regul_region
cg13475003	chr9	129138774	PTPA;PPP2R4	prox_enhancer;prox_enhancer
cg04727043	chr1	29248830	PTPRU	other_regul_region
cg13953103	chr15	88654283	ISG20	GeneBody
cg27088088	chrX	55907627	KLF8	TSS1500
cg12593397	chr2	102340820	IL1RL1	distal_enhancer
cg08808911	chr8	139739616	KCNK9	promoter
cg08046469	chr10	32338547	EPC1	GeneBody
cg17224918	chr12	6077652	VWF	GeneBody
cg13090173	chr8	125383912
cg22557391	chr17	42815637	BECN1	GeneBody
cg14974199	chr9	125951328	PBX3	GeneBody
cg16907675	chr11	113540194
cg02408601	chr6	133983651	TBPL1	GeneBody
cg02331158	chr9	81596288	TLE1	distal_enhancer
cg08895699	chr8	104484377	MIR548A3	exon1
cg00677471	chr1	43582204	PTPRF	GeneBody
cg05390874	chr3	117980828	LINC03051	GeneBody
cg16463079	chr3	9794675	ARPC4	prox_enhancer	S_Shore
cg24442069	chr19	35315865	CD22	distal_enhancer
cg05347537	chr17	39606138	NEUROD2	prox_enhancer	Island;N_Shore
cg22467638	chr17	36646218			S_Shelf
cg06227144	chr4	8084780	ABLIM2	distal_enhancer	N_Shore
cg09361289	chr6	31167056	POU5F1	exon1
cg27061644	chr9	131027512	LAMC3	GeneBody	S_Shore
cg17938916	chr12	95116639	FGD6	GeneBody
cg09420214	chr6	155101288	TIAM2	GeneBody
cg08849658	chr18	78768234
cg08202300	chr8	117847447	EXT1	GeneBody
cg13908066	chr19	2216561	LOC124904611	TSS1500	S_Shelf;Island;N_Shore
cg08968069	chr16	72869104	ZFHX3	GeneBody
cg03938064	chr2	191411236	MYO1B	GeneBody
cg17737751	chrX	27806917	MAGEB10	TSS1500
cg26443476	chr22	44848829	RPL6P28	promoter
cg03299713	chr2	108880890	RANBP2;CCDC138	GeneBody;GeneBody
cg20874936	chr15	98610057
cg20500507	chr3	98557416
cg03067385	chr4	184313454	MYL12BP2	distal_enhancer
cg23116193	chr17	79163042	RBFOX3	GeneBody
cg03756660	chr3	123298935	ADCY5	GeneBody
cg02570721	chr9	68894490	RNU6-820P	distal_enhancer
cg17177710	chr11	107253417	LOC124902745	exon1
cg03147531	chr22	39657452	CACNA1I	distal_enhancer
cg15206072	chr17	5021878	KIF1C	GeneBody
cg11623216	chr8	124261857	RNU6-756P	prox_enhancer
cg11709522	chr17	64044032	ICAM2	distal_enhancer
cg22727668	chr17	57243666	MSI2	distal_enhancer
cg09416569	chr6	35359506	PPARD	distal_enhancer
cg18217763	chr22	38305321	CSNK1E;TPTEP2-CSNK1E	GeneBody;GeneBody
cg15648998	chr4	55387120	SRD5A3-AS1	prox_enhancer
cg06023262	chr1	84764593
cg24131884	chr22	43578919	EFCAB6	GeneBody
cg03345948	chr2	113480360	ZNG1B	GeneBody
cg22342380	chr7	6556631
cg09130634	chr10	133302687	TUBGCP2	GeneBody
cg04365269	chr2	238195768	ILKAP	TSS1500
cg11632886	chr22	25351848	LRP5L	GeneBody
cg04404161	chr2	240389009	GPC1	distal_enhancer
cg09112160	chr15	90881428	FES	distal_enhancer	Island;N_Shelf
cg20928324	chr16	325307	AXIN1	TSS1500	Island
cg14835914	chr10	27987442	ODAD2;ARMC4	distal_enhancer;distal_enhancer
cg25363307	chr20	49385890	LOC105372649;KCNB1	GeneBody;GeneBody
cg14358077	chrX	45747241	MIR222	promoter
cg27571015	chrX	130132217	RAB33A;AIFM1	GeneBody;GeneBody
cg00870713	chr1	184753772	EDEM3	prox_enhancer	N_Shore
cg06701228	chr4	73653906	RASSF6	distal_enhancer
cg03490431	chr4	140525495	ELMOD2	GeneBody	S_Shore
cg01994028	chr10	104082046	COL17A1	prox_enhancer
cg23230826	chr18	9576120	PPP4R1	GeneBody
cg12312131	chr9	129712194	PRRX2	GeneBody
cg08828848	chr18	55465128	TCF4-AS1	distal_enhancer
cg14555775	chr21	43948831	AGPAT3	prox_enhancer
cg26508427	chr22	48278518
cg12775795	chr2	196988089	HNRNPA3P15	distal_enhancer
cg26313010	chr22	37741443	TRIOBP	distal_enhancer
cg02898059	chr4	159343509	RAPGEF2	GeneBody
cg25042989	chr20	19914065	RIN2	distal_enhancer
cg03705911	chr2	158933342
cg15867333	chr11	243633	PSMD13	GeneBody
cg12442781	chr8	38440271	RPS20P22	distal_enhancer
cg06264945	chr19	54127842	PRPF31	GeneBody
cg01646149	chr1	178122289	RASAL2	distal_enhancer
cg26117318	chr22	23253570	BCR	GeneBody
cg15375263	chr14	22881186	REM2	distal_enhancer
cg17365299	chr7	79617044
cg09460132	chr11	71803120	ALG1L9P	GeneBody
cg07537563	chr16	2401007	ABCA17P	GeneBody
cg06592908	chr17	62917188	MIR633	distal_enhancer
cg21925004	chr16	88028751	BANP	GeneBody	S_Shore
cg18322959	chr12	128308802	TMEM132C	GeneBody
cg24888665	chrY	8909498
cg22741748	chr14	53924987
cg00557400	chr1	33619349	CSMD2	GeneBody
cg14807166	chrX	100674489	SRPX2	GeneBody
cg24939019	chr5	142025290
cg04961608	chr3	56077166	ERC2	GeneBody
cg06203079	chr20	17653178	RRBP1	distal_enhancer
cg13439810	chr6	167642529
cg18608637	chr5	78758130	LOC124900191	GeneBody
cg16602189	chr3	47406816	PTPN23	distal_enhancer
cg07160467	chr4	142405497	INPP4B	distal_enhancer
cg15586258	chr8	128794738	CCDC26	distal_enhancer
cg24585774	chr19	44261943	ZNF233	GeneBody	S_Shore
cg23010861	chr2	127771266	RNY4P7	distal_enhancer
cg07847146	chr21	46425151	RPL18AP2	distal_enhancer	N_Shore;N_Shelf
cg06397009	chr3	53271415	TKT	distal_enhancer
cg01373963	chr1	147744634	LOC102723321	GeneBody
cg21301469	chr16	25679202	HS3ST4	other_regul_region
cg12384372	chrX	133083420	USP26	other_regul_region
cg11244843	chrX	76656002
cg14770918	chr10	21270827	NEBL	GeneBody
cg24218398	chr8	144632254	ARHGAP39	GeneBody
cg00942434	chr5	138923733	CTNNA1	GeneBody
cg24216293	chr22	38727478	PRDX3P1	distal_enhancer
cg08534115	chr3	126197789	ALDH1L1	exon1
cg07828394	chr6	142035224	LOC107986654	GeneBody
cg00789121	chr1	54126005			S_Shelf
cg05649245	chr3	9164792	SRGAP3	GeneBody
cg09496201	chr9	134931438
cg06419013	chr16	81500967	CMIP	distal_enhancer
cg16407683	chr2	190529777	NEMP2	GeneBody
cg05006973	chr13	101735225	FGF14	GeneBody
cg12371345	chr16	697515	FBXL16	GeneBody	S_Shelf;S_Shore;S_Shore;N_Shelf
cg00500995	chr1	29391001	LINC01756	other_regul_region
cg08384819	chr6	40922339	LOC101929555	GeneBody
cg17305060	chr12	13023177
cg04313847	chr2	234678940	LINC01173	distal_enhancer
cg08628471	chr5	141404550	PCDHGA9	exon1	N_Shelf
cg23249839	chr19	3682897	PIP5K1C	GeneBody
cg27462811	chrX	115428367
cg17022395	chr1	15786630
cg08511963	chr5	159782271	LINC01847	GeneBody
cg16086945	chr12	1689150			N_Shore
cg02870799	chr18	46357953	ARK2C;RNF165	distal_enhancer;distal_enhancer
cg14295786	chr15	68343151	ITGA11	GeneBody
cg10538984	chrX	63506874	LINC01278	GeneBody
cg27403452	chrX	106425176
cg09921358	chr6	106787375	RP1-60O19.1;LINC02532	promoter;promoter
cg26423888	chr22	43823594
cg00897738	chr1	67281262
cg10977648	chr17	17091008	MPRIP-AS1	distal_enhancer
cg02015241	chr1	223722773	CAPN2	distal_enhancer
cg00023196	chr7	158314488	PTPRN2	other_regul_region	S_Shelf;N_Shelf;N_Shelf
cg05668105	chr2	27126081	ABHD1	GeneBody	S_Shelf
cg17957543	chr14	93097424	ITPK1	distal_enhancer
cg07716386	chr20	38567463	ADIG	distal_enhancer
cg02892434	chr12	8015380			N_Shelf
cg24575723	chr19	43500479	PHLDB3	GeneBody	N_Shelf
cg04522267	chr9	126506925	MVB12B	GeneBody
cg16729359	chr11	87262757	TMEM135	GeneBody
cg25049766	chr2	101185356	TBC1D8-AS1	distal_enhancer
cg08511308	chr7	38846533	VPS41	distal_enhancer
cg03901393	chr16	72995389	ZFHX3	GeneBody
cg13828532	chr20	58955488	LOC107985382	GeneBody
cg20521604	chr15	65401534	IGDCC4	distal_enhancer
cg16952178	chr11	117856576	FXYD6	distal_enhancer
cg14352105	chr9	131132483	NUP214	GeneBody
cg21130005	chr16	11038896	RPL7P46	distal_enhancer
cg04175059	chr8	100501372	KB-1615E4.3	distal_enhancer
cg05465974	chr3	126498960	UROC1	GeneBody
cg13232468	chr3	42544967	VIPR1-AS1	distal_enhancer
cg08712282	chr5	151045905	TNIP1	distal_enhancer
cg08303043	chr1	197485665
cg27031149	chrX	49259832	FOXP3	prox_enhancer
cg11998591	chr7	157397822	DNAJB6	distal_enhancer	N_Shelf
cg03405927	chr2	120526049			S_Shelf
cg02393637	chr2	8458017	LINC00299	distal_enhancer	S_Shore
cg13152329	chr14	100223752	YY1-DT	distal_enhancer
cg16341115	chr1	154304783	RNU6-121P	distal_enhancer
cg15301792	chr9	136412011	ENTR1	TSS1500	S_Shore
cg08415868	chr5	2258484
cg15313608	chr1	151819040	RORC	GeneBody
cg03238715	chr16	30115271	MAPK3	GeneBody
cg09356213	chr6	30782038	HCG20	promoter
cg18173531	chr12	3202593	TSPAN9	prox_enhancer	S_Shore
cg01591481	chr2	24937339	ADCY3	promoter
cg04452478	chr3	31712361	OSBPL10;OSBPL10-AS1	GeneBody;GeneBody
cg16593468	chr3	123125155	MIR7110	distal_enhancer
cg02924981	chr2	65422027	SPRED2	distal_enhancer
cg18461830	chr17	75707992	ITGB4	distal_enhancer
cg12279119	chr9	98255887	TBC1D2	promoter	Island
cg12365998	chr15	61228038	RORA	prox_enhancer	S_Shore;N_Shore
cg01696373	chr1	183501020	SMG7;SMG7	TSS1500;exon1
cg08693067	chr19	9672231	ZNF562	GeneBody	N_Shelf
cg08718442	chr3	129000075	EFCC1	prox_enhancer	N_Shore;N_Shelf
cg17540295	chr12	45052649	DBX2	other_regul_region	S_Shore
cg16095947	chr11	20163256	DBX1	distal_enhancer	S_Shelf;Island
cg14275835	chr6	126180697	PPP1R14BP5	distal_enhancer
cg02867426	chr15	82699699	AP3B2	GeneBody
cg17120186	chr12	93887760	CRADD	GeneBody
cg04170050	chr2	219674467
cg20411628	chr15	54501998	UNC13C	GeneBody
cg18119144	chr11	62513709	AHNAK	distal_enhancer
cg03359918	chr12	54268016	CBX5;SCAT2	GeneBody;GeneBody
cg04354841	chr2	237586410	RAB17	GeneBody
cg09272864	chr14	31084577	AP4S1	distal_enhancer
cg14680253	chr20	63444953	KCNQ2	GeneBody	S_Shore;N_Shelf
cg11427713	chr7	143415693	EPHA1	distal_enhancer
cg05449679	chr3	125152350	MIR5092	TSS1500
cg09246901	chr20	62203773	HRH3	distal_enhancer	S_Shelf;N_Shelf
cg12637711	chr8	61694838	ASPH	GeneBody
cg13843679	chr12	119887468
cg10837005	chr13	47271361
cg17391407	chr10	124911249
cg15739510	chr10	126186110	RNA5SP328	distal_enhancer
cg05180728	chr9	19788575	SLC24A2	prox_enhancer	Island
cg01610584	chr3	100866890	ABRAXAS1P1	distal_enhancer
cg07993897	chr8	122698839	RP11-973F15.2	distal_enhancer
cg17019928	chr11	123455583	GRAMD1B	distal_enhancer
cg13959986	chr9	94656833
cg02908956	chr10	125036847	MIR4296	distal_enhancer
cg13716222	chr19	11549388	CNN1	GeneBody	N_Shore
cg00674429	chr1	43374841	LOC112268225	exon1
cg00033710	chrX	53629354	HUWE1	GeneBody
cg02347535	chr5	175243673	ARL2BPP6	other_regul_region
cg11614930	chr9	133030810	GTF3C5;GTF3C5;LOC105376306;GTF3C5	TSS200;TSS1500;TSS1500;exon1	Island
cg21979086	chr16	89837961	SPIRE2	distal_enhancer	S_Shelf
cg17748288	chr12	65892417	HMGA2-AS1	distal_enhancer
cg25307284	chr20	45253417	SLPI	prox_enhancer
cg11834898	chr10	131198701	TCERG1L-AS1	other_regul_region
cg07242524	chr15	31331022	KLF13	distal_enhancer	S_Shelf;S_Shore
cg09641623	chr16	84183145	TAF1C	GeneBody	S_Shore;N_Shelf
cg12522160	chr9	114241922	COL27A1	GeneBody
cg27626157	chr11	102839161	MMP3	GeneBody
cg02696960	chr8	19696950	CSGALNACT1	distal_enhancer
cg15459891	chr2	62361753
cg06564391	chr4	52663378			S_Shelf
cg11470700	chr5	150558618
cg12843927	chr8	92283221
cg17215325	chr3	33688784	CLASP2	distal_enhancer
cg00838930	chr13	20945585	LINC00367	GeneBody	N_Shore
cg16367311	chr11	57660774	CLP1	GeneBody	S_Shelf
cg09871005	chr12	115949210
cg00644963	chr18	79449372	NFATC1	GeneBody	S_Shore;S_Shore;N_Shore
cg03177564	chr3	196108648	TFRC	distal_enhancer
cg08544160	chr5	134046515	VDAC1	GeneBody
cg12128687	chr1	170296888	LINC01142	distal_enhancer
cg10984450	chr2	1789285	MYT1L	GeneBody
cg08133383	chr7	55376768	LANCL2	GeneBody
cg00138547	chr3	46960813	CCDC12	GeneBody
cg00697807	chr16	9567701	RNA5SP403	distal_enhancer
cg07038418	chr1	151824460	RORC	prox_enhancer
cg06411776	chr12	47837354	LINC02354	distal_enhancer
cg00792011	chr22	21686948	PPIL2	GeneBody
cg00534386	chr3	41682570	ULK4	GeneBody
cg23923159	chr19	2700854	GNG7	GeneBody	N_Shore
cg15050420	chr10	51216532	PRKG1	GeneBody
cg12370852	chr16	29785804	KIF22	distal_enhancer	S_Shore
cg20308138	chr5	67301694
cg02036358	chr8	102219229	RRM2B	GeneBody
cg09803711	chr22	49801733	BRD1	GeneBody	N_Shore
cg00973139	chr5	72660225	TNPO1-DT	GeneBody
cg02044738	chr3	119463533	TMEM39A	exon1
cg21908507	chr17	7107802	ASGR2	other_regul_region
cg05863691	chr12	131620189
cg18125885	chr18	73042738
cg11667453	chr5	2099955	LOC105374618	GeneBody
cg13893820	chr9	89176027	SHC3	distal_enhancer	N_Shore
cg15473198	chr10	100649328	Metazoa_SRP	distal_enhancer
cg04104068	chr18	33371481	CCDC178	TSS1500
cg06747634	chr4	3470794	DOK7	distal_enhancer	N_Shelf
cg23800036	chr18	78969375	LINC01896	other_regul_region	N_Shelf
cg06022867	chr2	8657961
cg11051615	chr7	55310281
cg02734470	chr2	43000141
cg04617301	chr3	17982568	BALR6	GeneBody
cg03943062	chr20	47281015	ZMYND8	GeneBody
cg22867435	chr17	68388402	ARSG	GeneBody
cg17584201	chr12	49522766	SPATS2	GeneBody
cg25556145	chr20	62901210	DIDO1	distal_enhancer
cg11785651	chr7	139359082	LUC7L2	TSS1500	N_Shore
cg05113284	chr8	17763936	MTUS1	GeneBody
cg15945040	chr11	3208708	MRGPRG-AS1	other_regul_region
cg15796409	chr1	15230176
cg26539832	chr22	49752488	RPL5P35	distal_enhancer	S_Shore
cg19035062	chr13	97240842	MBNL2	distal_enhancer
cg22300522	chr10	19768150	MTND2P16	distal_enhancer
cg27560391	chr14	94080135	DDX24	prox_enhancer	N_Shore
cg16889622	chr11	111549660	LAYN	distal_enhancer
cg09460523	chr4	77783362	CNOT6L	GeneBody
cg03022033	chr2	75565498	EVA1A	GeneBody
cg07866303	chr5	35159501	PRLR	distal_enhancer
cg19916035	chr9	76987431
cg07842706	chr5	32276254	RNU6-378P	distal_enhancer
cg13265294	chr6	166871123			S_Shore
cg08705369	chr3	139046467			S_Shore
cg12407600	chr22	46909775	TBC1D22A-AS1	distal_enhancer
cg12655881	chr1	76496288	ST6GALNAC3	GeneBody
cg08737694	chr5	154473745	HAND1	distal_enhancer	Island;N_Shore;N_Shelf
cg13122281	chr8	129582449	CCDC26	distal_enhancer
cg13305265	chr2	24025593	MFSD2B	GeneBody
cg02676867	chr19	2936514	ZNF77	GeneBody
cg15089821	chr7	155982954
cg05410915	chr11	981891	RNU6-1025P	distal_enhancer	S_Shore
cg05649498	chr16	23464001	GGA2	GeneBody
cg26389202	chr10	27147737	YME1L1	GeneBody
cg05653778	chr3	190155669
cg10854587	chr6	44356242	SPATS1	GeneBody
cg07113520	chr8	93230227	LOC105375643	GeneBody
cg20465815	chr15	60384674	RPL36AP44	distal_enhancer
cg21231808	chr16	19308564	CLEC19A	GeneBody
cg14143150	chr9	114396905	AKNA	GeneBody	N_Shore
cg04381100	chr19	2926083			N_Shore
cg12387540	chr6	135053741	LOC124901405	TSS1500	N_Shore
cg16979686	chr21	42460947	RSPH1	distal_enhancer
cg24604274	chr3	100848283	ABI3BP	GeneBody
cg16989199	chr11	120527087	GRIK4	distal_enhancer
cg05296481	chr6	167767618
cg10940247	chr7	43150912	MIR3943	exon1
cg10565285	chr7	2438746	CHST12	GeneBody
cg15258353	chr10	76442251	LRMDA	GeneBody
cg06346271	chr5	1288974	TERT	promoter	S_Shelf;N_Shore
cg13630137	chr9	38042764	SHB	GeneBody
cg00944794	chr2	8110599	LINC00299	distal_enhancer
cg15437561	chr5	150528181	NDST1	distal_enhancer	S_Shore
cg15175589	chr3	185831386	IGF2BP2	distal_enhancer
cg07981299	chr4	17490768	QDPR	distal_enhancer
cg00416538	chr2	28361135	FOSL2	distal_enhancer
cg16642946	chr11	76158011
cg19471902	chr14	49640751
cg17759438	chr10	122258199	BTBD16	distal_enhancer
cg03423685	chr2	121777256
cg16397661	chr5	6481123	UBE2QL1	distal_enhancer
cg08905369	chr3	193705982
cg13889557	chr9	88693116	LINC02843	distal_enhancer
cg17236143	chr1	15284680	FHAD1	distal_enhancer
cg17420876	chr21	45383429			S_Shelf
cg11447102	chr6	156497076	LOC105378073	GeneBody
cg16171918	chr11	32392704	WT1	GeneBody
cg24246540	chr19	17676108	UNC13A	GeneBody
cg05130503	chr5	93028815
cg24337637	chr10	97045387	SLIT1	GeneBody	S_Shore
cg19102043	chr15	71387370	THSD4	GeneBody
cg03694035	chr11	59575154	LINC02739	distal_enhancer
cg10883177	chr17	18322771	SMCR8	distal_enhancer
cg11385067	chr4	67885825	TMPRSS11D	prox_enhancer
cg11830877	chr7	143579026
cg07027090	chr2	174051307	RPSAP24	distal_enhancer
cg00566532	chr1	214640390	CENPF	GeneBody
cg12525182	chrX	65586948	FRMD8P1	distal_enhancer
cg23107173	chr17	82081434	FASN	GeneBody	S_Shore;S_Shore;N_Shore;N_Shelf;N_Shelf
cg12040613	chr8	302832			N_Shore
cg09320999	chr17	16516962
cg10139123	chr6	136594954	MAP3K5-AS1	distal_enhancer
cg25596028	chr20	64192166	MYT1	GeneBody
cg14864135	chrX	4633666	LOC101928201;LOC101928201	TSS200;TSS1500
cg15312110	chr8	76673554	ZFHX4	distal_enhancer
cg16783549	chr15	98511332	FAM169BP	GeneBody
cg12877227	chr7	32870108	KBTBD2	GeneBody
cg02088508	chrX	150483109	MTM1	distal_enhancer
cg02045342	chr2	208359713	PTH2R	promoter	N_Shore
cg03379540	chr1	234554013
cg15377219	chr4	713545	PCGF3	distal_enhancer
cg16233076	chr1	38064497	MIR3659HG	GeneBody
cg09145313	chr6	10163453	RPL7AP36	distal_enhancer
cg21251814	chr16	21261215	CRYM	distal_enhancer
cg14404389	chr3	65381681	MAGI1;LOC124906246	GeneBody;GeneBody	S_Shelf
cg24917265	chr20	4250897	ADRA1D	prox_enhancer	S_Shore
cg07391028	chr21	45266283	POFUT2	distal_enhancer	S_Shore;N_Shore
cg10597426	chr7	4340064
cg21336189	chr16	28586768	SULT1A2	distal_enhancer
cg26055458	chr7	26202798	CBX3	prox_enhancer	S_Shore
cg10415294	chr6	165889478	PDE10A	GeneBody
cg16781697	chr11	95512480
cg21357016	chr3	179149374	PIK3CA	prox_enhancer	S_Shore
cg12962981	chr22	30598435	PES1	GeneBody
cg03650274	chr3	63941375	ATXN7	GeneBody
cg04365006	chr2	238175504	ERFE;FAM132B	distal_enhancer;distal_enhancer
cg12953445	chr16	87023266
cg10618282	chr9	128838506	SPOUT1;C9orf114	distal_enhancer;distal_enhancer
cg11485983	chr18	62175745	PIGN	other_regul_region
cg16961314	chr11	118600061	ARCN1	GeneBody
cg17437125	chr1	185318352	IVNS1ABP	TSS1500	S_Shore
cg10641760	chr7	6435834	DAGLB	distal_enhancer
cg14997959	chr10	45200088	LOC105378283	GeneBody	S_Shore
cg02410162	chr16	72827358	ZFHX3	GeneBody
cg03140770	chr8	63402020	IFITM8P	promoter
cg25185611	chr20	34539212	MAP1LC3A	other_regul_region
cg12910466	chr1	183566596	NCF2	distal_enhancer
cg15991841	chr11	8611041	STK33	distal_enhancer
cg19978821	chr14	101588539	DIO3	distal_enhancer	S_Shelf;S_Shore
cg24998969	chrX	21659290	KLHL34	other_regul_region	S_Shore
cg09701712	chr14	50590316	ATL1	GeneBody
cg10042399	chr6	122771214	FABP7	GeneBody
cg09979763	chr1	245336602	DNAJC19P8	distal_enhancer	S_Shore
cg03780370	chr2	169813580	METTL5	GeneBody
cg04389750	chr2	239522700
cg22149532	chr17	8354944
cg07840597	chr20	2263330	TGM3	distal_enhancer
cg02686205	chr2	37684428	CDC42EP3	distal_enhancer
cg20078212	chr14	106619587
cg06532709	chr10	124469801	LHPP	GeneBody
cg09737306	chr21	29232534	LINC00189	GeneBody
cg26442185	chr22	44789442	PRR5-ARHGAP8;ARHGAP8	GeneBody;GeneBody	S_Shelf
cg14877202	chr10	31937164	ARHGAP12	distal_enhancer
cg14839263	chr5	176576373	CDHR2	GeneBody
cg06772138	chr14	65070634	MAX	GeneBody
cg17459642	chr12	32922112
cg13998375	chr11	64987785
cg09214447	chr1	26723253	ARID1A	distal_enhancer
cg17347828	chr5	142134792	NDFIP1	GeneBody
cg06884132	chr21	42569773	SLC37A1	GeneBody	N_Shore
cg17419807	chr12	28817751
cg07276867	chr9	32426366	ACO1	distal_enhancer
cg03580305	chr1	18373840	IGSF21	GeneBody	N_Shelf
cg05940363	chr3	186183135	DGKG	GeneBody
cg09188928	chr6	14210352			N_Shore
cg10692325	chr3	177442093	LINC00578	promoter
cg13099820	chr8	126557918	LRATD2;PCAT1	promoter;promoter	Island
cg12980004	chr7	3379142	SDK1	GeneBody
cg05937916	chr19	55242154	MIR6802	distal_enhancer
cg12411247	chr3	12187520	MTCO1P5	distal_enhancer
cg14670573	chr9	92255240	MIR3651	distal_enhancer
cg13078096	chr8	124166539	FER1L6-AS2	GeneBody
cg20749107	chr8	22242538			N_Shelf
cg12827134	chr7	4829950	Y_RNA	distal_enhancer
cg02002737	chr1	222371538
cg06521878	chr9	109867541	PALM2AKAP2;PALM2-AKAP2	distal_enhancer;distal_enhancer
cg02425728	chr2	10504802
cg03105458	chr2	86861026	ANAPC1P1	TSS1500	N_Shore
cg24769698	chr10	97408894
cg11927190	chr5	1125236	SLC12A7	distal_enhancer
cg03577347	chr13	44628545
cg16378934	chr11	59198703	DTX4	GeneBody
cg15720107	chr10	124717271	FAM53B-AS1	distal_enhancer
cg20797575	chr15	90755294	LOC124903590	exon1
cg14530462	chr14	92725152	LGMN	distal_enhancer
cg19848984	chr14	91326949	CCDC88C	GeneBody
cg25910274	chr21	42595456	LINC01671	distal_enhancer
cg15688856	chr10	122290012	BTBD16	GeneBody
cg13102113	chr7	149210926	ZNF282	GeneBody
cg17401921	chr3	121094343	STXBP5L	GeneBody
cg01669573	chr18	3758773	DLGAP1	GeneBody
cg11184374	chr7	69773209	AUTS2	distal_enhancer
cg02598763	chr2	27996470	MIR4263	promoter
cg10330410	chr11	64875150	EHD1	distal_enhancer	N_Shelf
cg10189236	chr6	143084487	AIG1	GeneBody
cg18635065	chr13	38207820
cg06848823	chr4	94568077	PDLIM5	GeneBody
cg09113011	chr13	44732868
cg20602131	chr15	97693007
cg16582790	chr8	124226810	LOC101927588	GeneBody
cg09160239	chr6	11318984	NEDD9;LOC105374925	GeneBody;GeneBody
cg11462434	chr3	129578274	RN7SL752P	distal_enhancer
cg10234664	chr6	148972523	UST-AS1	distal_enhancer
cg24960477	chr20	9568122	PAK5;LOC105372523	GeneBody;GeneBody
cg14289018	chr9	128151518	LCN2	prox_enhancer
cg15468053	chr10	100235961	CWF19L1	GeneBody
cg19085802	chr6	166747094	RPS6KA2	GeneBody
cg18851534	chr20	5552053	GPCPD1	GeneBody
cg04346758	chr2	236916099	COPS8-DT	GeneBody
cg16529600	chr3	110456598	LOC105374036	GeneBody
cg13197256	chr12	242525	SLC6A13	GeneBody
cg06978680	chr7	90211117	STEAP2-AS1	prox_enhancer	N_Shore
cg16860551	chr13	20402550
cg08920454	chr5	174801097
cg01628686	chr1	175555711	TNR	GeneBody
cg27245115	chrX	80720030	BRWD3	GeneBody
cg15519541	chr16	1169001	LNCPTCTS	distal_enhancer	S_Shore;N_Shore;N_Shelf
cg20056301	chr14	105275119	BRF1	GeneBody	S_Shelf
cg14813272	chr1	203522861	LOC124904488	GeneBody
cg15235512	chr10	73983899	VCL	distal_enhancer
cg10934996	chr10	71988157	CHST3	GeneBody
cg20606226	chr15	73330330	HCN4	GeneBody
cg18354441	chr12	130544909	RIMBP2	other_regul_region
cg04308510	chr22	48581138	TAFA5;LOC124900480	GeneBody;GeneBody	N_Shore
cg09136971	chr3	59450551	CFAP20DC-DT	GeneBody
cg06682051	chr4	70775171	RUFY3	GeneBody
cg03133256	chr22	24406921	SPECC1L-ADORA2A;SPECC1L	GeneBody;GeneBody
cg20843366	chr15	95080161	LOC105370991	GeneBody
cg23477492	chr18	42186072	LINC00907	TSS1500
cg23613834	chr3	52012723	RPL29	distal_enhancer
cg04185263	chr2	221718270	LOC105373899	GeneBody
cg25949880	chr21	44831375
cg24732428	chr19	51166602	SIGLEC17P	prox_enhancer
cg12303158	chr9	113478675	RGS3	GeneBody
cg24309276	chr19	21081549	ZNF714	TSS1500	N_Shore
cg08913130	chr18	8952970
cg05229683	chr2	30160133	YPEL5	distal_enhancer
cg03346477	chr2	113504558			S_Shore
cg05150988	chr12	130575780	RIMBP2	GeneBody
cg14316592	chr9	129434712			N_Shelf
cg05961420	chrX	21489264	CNKSR2	GeneBody
cg05506818	chr16	50683867	SNX20	distal_enhancer
cg04085530	chr1	173268464	TNFSF4;LOC100506023	GeneBody;GeneBody
cg16603888	chr11	72633603	PDE2A	GeneBody
cg11437096	chr7	98988672	TRRAP	GeneBody
cg13008881	chr2	85556943	GGCX	other_regul_region
cg04598211	chr3	15496599	MIR4270	prox_enhancer
cg09117954	chr6	7219554	RREB1	GeneBody
cg13614819	chr12	132802276	GOLGA3	GeneBody	S_Shore
cg22075386	chr17	4269594	UBE2G1	GeneBody
cg22123313	chr18	78982373	SALL3	distal_enhancer	S_Shore
cg14287486	chr11	134371496	B3GAT1	distal_enhancer
cg02375533	chr12	131692779	SFSWAP	other_regul_region
cg15398129	chr10	93208888	XRCC6P1	prox_enhancer
cg18974450	chr16	86387730	LINC00917	distal_enhancer
cg11481553	chr7	101415433	COL26A1	GeneBody
cg27601822	chrX	134142505
cg15470431	chr16	2595615	PDPK1	GeneBody
cg02388603	chr10	132132359	JAKMIP3	distal_enhancer	N_Shelf
cg09544329	chr5	159087564	EBF1	GeneBody
cg06121692	chr11	120929745	HMGB1P42	distal_enhancer
cg11533893	chr22	23590956	DRICH1	GeneBody
cg16318598	chr2	219924637	LOC105373890	GeneBody
cg03948510	chr16	84951404	LINC02176	distal_enhancer
cg05147646	chr9	38369852	LOC107987065;LOC105376040	GeneBody;GeneBody
cg03961485	chr5	176975448	UIMC1	GeneBody
cg03707061	chr22	46453493	FAM136EP	distal_enhancer
cg13103835	chr1	245931102	SMYD3	GeneBody
cg19033214	chr12	128782278
cg08018816	chr10	66924866	LRRTM3	TSS1500
cg20525225	chr3	138032727	CLDN18	distal_enhancer
cg20625156	chr15	74817317	LMAN1L	GeneBody
cg19903593	chr16	68678773	CDH3	GeneBody
cg22061946	chr17	3624427	SHPK	GeneBody	S_Shore
cg05662003	chr3	46679419	ALS2CL	GeneBody
cg27749838	chrX	153398801	PNMA6E	other_regul_region	N_Shore
cg03010539	chr2	74423324	WDR54	prox_enhancer	S_Shore
cg10179256	chr17	77126660	SEC14L1	distal_enhancer
cg02797907	chr14	65239340
cg07273545	chr5	33984503	SLC45A2	exon1
cg06880038	chr6	158864595	LINC02901;C6orf99	distal_enhancer;distal_enhancer
cg24776903	chr3	185251029	MIR5588	distal_enhancer	N_Shelf
cg01399402	chr19	46718146	PRKD2	prox_enhancer	S_Shelf;S_Shore
cg27150868	chrX	68538910
cg19895526	chr14	95141120	DICER1	GeneBody
cg16362458	chr14	53720774	LOC105370504;LINC02331	GeneBody;GeneBody
cg25676753	chr4	38319641
cg04654562	chr3	23751443	UBE2E1	distal_enhancer
cg15240369	chr17	686471	VPS53	GeneBody
cg20980749	chr16	1777194	MRPS34	distal_enhancer	S_Shelf;Island
cg16843841	chr20	32664930	C20orf203	distal_enhancer
cg21326516	chr3	178778348	KCNMB2	distal_enhancer
cg24477574	chr19	37470537	ZNF570	prox_enhancer	S_Shelf;S_Shore
cg10989328	chr8	40770196	ZMAT4	GeneBody
cg24064834	chr19	8366017	ANGPTL4	prox_enhancer	S_Shore
cg15471278	chr3	133852045	RAB6B	distal_enhancer
cg11514417	chr7	117536307	CFTR	GeneBody
cg03820108	chr2	174025765	LINC01960	exon1	Island
cg26701255	chrX	10741692	MID1	distal_enhancer
cg09245554	chr6	19714704	LNC-LBCS	distal_enhancer
cg11756425	chr3	98014173	GABRR3	GeneBody
cg08188584	chr4	7481670	SORCS2	GeneBody	N_Shore
cg13782795	chr2	17655255	VSNL1	GeneBody
cg23323209	chr4	11819621	LINC02360	other_regul_region
cg14714225	chr8	2007048			S_Shelf;N_Shore
cg01107534	chr10	74589454	Y_RNA	distal_enhancer
cg12849530	chr20	37538534	PPIAP3	distal_enhancer
cg04064332	chr2	207334116	MIR1302-4	distal_enhancer
cg05198762	chr3	86907555	LOC105377196	GeneBody
cg09592365	chr16	59946984	LINC02141;LOC105371299	GeneBody;GeneBody
cg09308534	chr8	1536551	DLGAP2	other_regul_region
cg15793887	chr6	170017895
cg18588996	chr5	10248495	CCT5	TSS1500	N_Shore
cg21496105	chr11	66686054	SPTBN2	GeneBody
cg16303403	chr11	47452768
cg06673170	chr15	101278110	VIMP;SELENOS	prox_enhancer;prox_enhancer	S_Shore
cg13369713	chr20	21104373	LINC00237	GeneBody	S_Shelf;S_Shore;N_Shore
cg05469931	chr3	126858918	CHCHD6	GeneBody
cg22220258	chr7	30860339	INMT-MINDY4;MINDY4	GeneBody;GeneBody
cg24285250	chr19	19256504	HAPLN4	GeneBody	N_Shore
cg01168347	chr7	28922314	AC005013.5	distal_enhancer
cg23355267	chr18	24530887	EIF4A3P1	distal_enhancer
cg02217408	chr8	26864634	ADRA1A	prox_enhancer	Island
cg13129347	chr1	182642957	RGS8	GeneBody
cg02051708	chr17	38538908	SRCIN1	GeneBody
cg15256044	chr19	16807991	NWD1;LOC124904648	GeneBody;GeneBody	S_Shore
cg09218957	chr20	63682862	RTEL1;RTEL1-TNFRSF6B	GeneBody;GeneBody	N_Shelf
cg08696568	chr1	23902051	CNR2	GeneBody	N_Shore
cg14478023	chr9	136645080	EGFL7	distal_enhancer
cg16149612	chr5	170571066	KCNIP1	distal_enhancer
cg08450918	chr12	130450384	RIMBP2	GeneBody	N_Shore
cg25015939	chr20	17368023	PCSK2	GeneBody
cg16991678	chr4	152585400
cg07284391	chr11	68941767
cg15378530	chr2	55055493	RTN4	other_regul_region
cg05380855	chr5	44002173
cg19897686	chr14	95314277	LINC02292	distal_enhancer
cg09411495	chr16	2092769	PKD1-AS1	prox_enhancer	S_Shore
cg13863144	chr9	86256516	C9orf153	prox_enhancer
cg14875297	chr4	186461239	F11-AS1	GeneBody
cg13963720	chr9	94976118	AOPEP	GeneBody
cg01335294	chr9	91395392	NFIL3	distal_enhancer
cg13077090	chr8	124037734	FER1L6;FER1L6-AS1	GeneBody;GeneBody
cg18139774	chr12	114981418
cg04849106	chr3	47424608	PTPN23	distal_enhancer
cg14381800	chr9	132780492	AK8	GeneBody
cg00690073	chr9	132510802	BARHL1	distal_enhancer
cg13884208	chr9	88281296	RPSAP49	distal_enhancer
cg16599632	chr11	72250230
cg12285807	chr1	113255483
cg11792828	chr7	139880241	TBXAS1	distal_enhancer
cg13262439	chr8	142730485	THEM6	GeneBody	S_Shelf
cg16256322	chr7	65959622
cg06224301	chr9	33629543
cg08575868	chr7	49802855	VWC2	GeneBody
cg07588917	chr19	17798233	B3GNT3	distal_enhancer	S_Shelf
cg02465598	chr6	89819024	MDN1	prox_enhancer	N_Shore
cg01217503	chr1	112911795	AKR7A2P1	distal_enhancer
cg10963723	chr16	81710406	CMIP	GeneBody
cg00727503	chr1	47661431	LINC01738	distal_enhancer
cg16163902	chr5	180871293	ZFP62	distal_enhancer
cg01984222	chr12	119544877	TMEM233	other_regul_region
cg14316481	chr9	129428576
cg06642277	chrX	13395068	LOC124905248	GeneBody
cg22184718	chr17	10788513	TMEM220-AS1	GeneBody
cg14569729	chr22	49269794
cg24558507	chr17	31538590	MIR4724	distal_enhancer
cg17070854	chr20	35947873	PHF20	GeneBody
cg22584732	chr17	44383124	ITGA2B	GeneBody	N_Shelf
cg21152599	chr1	27419215	WASF2	GeneBody
cg04510085	chr6	24403846	MRS2	prox_enhancer	S_Shore
cg02426432	chr2	10544206	LOC105373426	GeneBody
cg04786452	chr6	26553924			S_Shelf
cg02627501	chr2	30860677	LOC124905982	GeneBody
cg25945786	chr21	44614688	KRTAP10-8	other_regul_region
cg11380375	chr7	92319456	KRIT1	other_regul_region
cg13079539	chr6	22024075	CASC15	distal_enhancer
cg04113343	chr9	109315550	EPB41L4B	GeneBody	N_Shelf
cg15117080	chr3	143085321	LOC105374138	GeneBody
cg27412432	chrX	107655468	PRPS1	distal_enhancer
cg23497061	chrX	115113298	LRCH2	GeneBody
cg04991350	chr17	21465641			S_Shore
cg00211102	chr1	10489770	PEX14	distal_enhancer
cg08827107	chr7	139758653	HIPK2	distal_enhancer
cg01536458	chr20	39105876	LINC01734	other_regul_region
cg15192171	chr10	70530059	YY1P1	distal_enhancer
cg15341500	chr10	86376240			N_Shore
cg05094475	chr4	3811097	ADRA2C	promoter
cg08989426	chr5	179273648	ADAMTS2	distal_enhancer
cg09079006	chr6	3749822	PXDC1	GeneBody	N_Shore
cg03492965	chr2	88001999
cg04003024	chr2	200861248	CLK1	GeneBody	N_Shelf
cg20521128	chrY	19596048	TXLNGY	GeneBody
cg04656269	chr15	60350985	ANXA2	GeneBody
cg15271917	chr7	28587735	CREB5	GeneBody
cg04922032	chr3	52349355	PPP2R5CP	distal_enhancer
cg10124857	chr6	134787408	LOC101928277	GeneBody
cg16539881	chr11	68753479	MTL5;TESMIN	other_regul_region;other_regul_region	S_Shore
cg02933620	chr2	66440240	MEIS1-AS2	promoter
cg20974653	chr16	1582441	IFT140;LOC105371046	GeneBody;GeneBody
cg15101024	chr8	127034508
cg07427584	chr3	69204745	FRMD4B	distal_enhancer
cg22761162	chr7	1428247	MICALL2	other_regul_region
cg10987592	chr7	47526683	TNS3	distal_enhancer
cg25253583	chr20	39791967	LOC105372614	GeneBody
cg25192477	chr20	35035634	TRPC4AP	GeneBody
cg23738220	chr18	74553724	CNDP1	GeneBody
cg05351721	chr3	112088616	C3orf52	GeneBody	S_Shelf;S_Shore
cg02924115	chr22	32797295	SYN3	GeneBody
cg01589513	chr13	75930455
cg23471285	chr18	41126828
cg07715707	chr5	14625229
cg27380803	chr17	63957441	SCN4A	distal_enhancer
cg14095884	chr9	109772178	LOC107987013	exon1
cg08927962	chr9	3267967	RFX3	GeneBody
cg15858119	chrX	30338558
cg02755915	chr10	118712835	CACUL1	GeneBody
cg00309526	chr1	16950970	CROCC	GeneBody
cg17559695	chr12	47736482	RAPGEF3	GeneBody
cg08124824	chr17	66952214	CACNG4	distal_enhancer
cg05484511	chr17	1648033	RILP	prox_enhancer	N_Shore
cg14199236	chr9	121695755	DAB2IP	other_regul_region	N_Shelf
cg00871219	chr1	63775809	ROR1	prox_enhancer	S_Shore
cg24260278	chr19	18239099	PDE4C	GeneBody
cg14624737	chr7	102136976	CUX1	GeneBody
cg09979058	chr5	172685208	NEURL1B	GeneBody	S_Shore;N_Shore
cg19892658	chr14	94888146
cg19278601	chr20	63778360	ZBTB46	GeneBody	S_Shelf
cg08667244	chr14	101562479	DIO3	prox_enhancer	Island
cg12277819	chr1	203018294	TMEM183A	GeneBody
cg13092212	chr11	68601995	PPP6R3	GeneBody
cg00544166	chr1	32683568	SYNC	distal_enhancer
cg16238778	chr17	47810607	OSBPL7	distal_enhancer	N_Shelf
cg18026553	chr12	105704695	CASC18	GeneBody
cg15127386	chr10	63248621	JMJD1C	other_regul_region
cg11046034	chr17	79826987	LINC01977	distal_enhancer
cg07464103	chr4	183723415			S_Shore
cg00872790	chr1	64000618	RNU6-809P	distal_enhancer
cg02009952	chr1	223144508	TLR5	TSS1500	S_Shore
cg01190419	chr17	10231009
cg16461253	chr11	64836619	CDC42BPG	GeneBody
cg22663985	chr17	49901574	RP11-304F15.6	distal_enhancer	N_Shore
cg03409030	chr2	120733361	GLI2	distal_enhancer	N_Shore
cg00845879	chr1	61141920	NFIA	distal_enhancer
cg15650664	chr7	116717038	MET	distal_enhancer
cg10563485	chrX	103801398	RAB9B	GeneBody
cg00261618	chr1	13789310	PRDM2	GeneBody
cg11051161	chr13	96985166	LINC00359	TSS1500
cg19183134	chr13	111995165	SOX1-OT	GeneBody
cg03697712	chr10	118670625
cg04856801	chr3	47916455	Y_RNA	distal_enhancer
cg26239541	chr9	37964324	RNU7-124P	distal_enhancer
cg10427720	chr20	62757601	NTSR1	GeneBody
cg15874540	chr11	468400	PTDSS2	GeneBody	S_Shelf;N_Shelf
cg04278829	chr2	231954018	DIS3L2	distal_enhancer
cg04275047	chr1	115877693	HNRNPA1P43	distal_enhancer
cg02398580	chr2	8775871	KIDINS220	other_regul_region
cg14333728	chr16	1566072	IFT140	GeneBody
cg15815714	chr10	333978	RNA5SP298	distal_enhancer
cg24697756	chr19	49558111	Y_RNA	distal_enhancer	S_Shore
cg00329709	chr18	57124243			S_Shelf
cg09748072	chr6	80094544
cg07599828	chr17	31726198
cg14322063	chr1	231527657	TSNAX-DISC1;TSNAX	TSS1500;TSS1500	N_Shore
cg12714338	chr1	8294714	LOC124903835	GeneBody
cg18676880	chr13	43390031	ENOX1	GeneBody
cg04232256	chr15	76169138	TMEM266	GeneBody
cg21612702	chr16	64984545	CDH11	GeneBody
cg01391437	chr13	112782095	ATP11A-AS1	distal_enhancer	N_Shelf
cg20587105	chr1	238483703	LINC01139	GeneBody
cg09953594	chrX	109827364
cg01197170	chr2	239588794
cg09919048	chr6	106545368	CRYBG1	GeneBody
cg16761329	chr5	135042423	EPIST	distal_enhancer	S_Shore
cg01771590	chr6	70397622	LINC01610	distal_enhancer
cg02429652	chr2	10762529	ATP6V1C2	GeneBody
cg16547408	chr20	22684022	LOC124904963	TSS1500
cg13624577	chr22	41335938	TEF	distal_enhancer
cg23443318	chr18	36769342	TPGS2	distal_enhancer
cg04484202	chr17	28700867	SUPT6H	GeneBody
cg10910062	chr7	4107946	SDK1	GeneBody
cg08418925	chr9	125970117
cg17138969	chr11	134564295	LOC124902799	GeneBody
cg00756292	chr20	45498727	RPL5P2	other_regul_region
cg26647270	chr3	45511355	LARS2	GeneBody
cg01244988	chr1	116110246	MAB21L3	prox_enhancer
cg24328866	chr19	23076528	ZNF730	GeneBody	S_Shore
cg04840994	chr20	47748063	SULF2	distal_enhancer
cg10550293	chr1	42745835	CLDN19	distal_enhancer
cg06556981	chr3	14411311	SLC6A6	distal_enhancer
cg08306262	chr1	213013135	ANGEL2	exon1	N_Shelf;N_Shelf
cg04936620	chr19	18017957
cg07550320	chr9	131524847	UCK1	GeneBody
cg17741937	chr8	144401273	MIR1234;MIR6849	TSS1500;TSS1500	S_Shelf
cg07871221	chr5	35921104	CAPSL	distal_enhancer
cg07461923	chr4	183562087	LOC105377580	exon1
cg00753358	chr17	40594587
cg09793910	chr6	87477828	SLC35A1	GeneBody
cg13326648	chr9	214017	DOCK8	prox_enhancer	N_Shore
cg05848345	chr11	129142453	ARHGAP32	distal_enhancer
cg03190633	chr17	80831402	RPTOR	GeneBody
cg13769437	chr9	74888934	TRPM6	TSS1500	S_Shore
cg02043033	chr3	160999274	PPM1L	GeneBody
cg00032376	chr20	32727792	COMMD7	distal_enhancer
cg20054948	chr14	105218619	BRF1	GeneBody	Island;N_Shore
cg25424712	chr20	53867450	SUMO1P1	distal_enhancer
cg10186196	chr2	23390402	KLHL29	distal_enhancer	S_Shelf
cg08711975	chr5	151024329	GPX3	distal_enhancer	S_Shelf
cg11908014	chr2	30184913	LOC105374414	GeneBody
cg14021374	chr9	99980852	UPF3AP3	distal_enhancer
cg06598784	chr5	71794685
cg18251668	chr12	123034052	PITPNM2	GeneBody
cg00346124	chr1	19377868	CAPZB	GeneBody
cg19892197	chr14	94856671	RPL15P2	other_regul_region
cg03246234	chr3	194648745	LSG1	GeneBody
cg00736377	chr20	45878401	ZSWIM3	GeneBody
cg13438310	chr9	14909005	FREM1	prox_enhancer
cg26735898	chrX	15418499	VEGFD	distal_enhancer
cg08224932	chr3	25099872	RNA5SP125	other_regul_region
cg07606348	chr6	47425712
cg07273879	chr16	19930749
cg03852362	chr2	177728635	PDE11A	GeneBody
cg04528905	chr2	65378544	SPRED2	GeneBody
cg18466224	chr2	219467403	SPEG	GeneBody
cg18564861	chr13	29569936	SLC7A1	distal_enhancer
cg23460082	chr9	136060137	NACC2	distal_enhancer
cg02200481	chr3	50383907	CACNA2D2	GeneBody
cg23892515	chr19	1805803	ATP8B3	other_regul_region
cg17757998	chr12	67269016	CAND1	TSS1500	N_Shore
cg13304907	chr8	144283794	BOP1	GeneBody	N_Shelf
cg08871282	chr16	1831302	HAGH	distal_enhancer	S_Shelf
cg17194511	chr12	3336906	LOC100128253;LINC02827	GeneBody;GeneBody
cg24830415	chr13	46556219	LRCH1	distal_enhancer	S_Shore
cg14000413	chr9	97944855	HEMGN	promoter
cg14329467	chr9	130043379	FNBP1	promoter	Island
cg22710653	chr17	55306341	HLF	GeneBody
cg04637518	chr9	131529720	UCK1	prox_enhancer	N_Shore;S_Shore
cg12695557	chr8	69587683	SULF1	distal_enhancer
cg07571770	chr11	120513306	GRIK4	prox_enhancer	S_Shore
cg04353617	chr2	237515007	MIR6811	distal_enhancer
cg05669941	chr13	112275968	LINC01043	other_regul_region
cg25355537	chr5	72209670	MIR4803	distal_enhancer
cg05692292	chr10	79941364	SFTPD	GeneBody
cg25519807	chr20	61616824	CDH4	GeneBody
cg02563463	chr17	82965761	B3GNTL1	GeneBody	S_Shore
cg04466460	chr3	3182704			S_Shelf
cg08596948	chr18	79941235	PQLC1;SLC66A2	distal_enhancer;distal_enhancer
cg11976966	chr7	156038051
cg15959687	chr19	41224065	AXL	GeneBody	N_Shelf
cg07584861	chr3	11509867	CSTBP1	distal_enhancer
cg20606792	chr19	42408476	LIPE-AS1	distal_enhancer	N_Shore
cg24152708	chr19	12917994	SYCE2	GeneBody	N_Shore
cg08702908	chr5	150246051	CAMK2A	distal_enhancer
cg10288158	chr3	110373366
cg17339923	chr7	575305	PRKAR1B-AS2	distal_enhancer	S_Shelf;S_Shelf;S_Shore;N_Shore
cg10146803	chr18	776034	YES1	TSS1500
cg17614181	chr9	68779043	PABIR1	TSS1500	N_Shore
cg14359791	chr9	131524469	UCK1	GeneBody
cg23016062	chr17	78568881	DNAH17	GeneBody
cg26452509	chr22	45293683	UPK3A	distal_enhancer
cg04086455	chr2	210028956	KANSL1L-AS1	TSS1500
cg21516670	chr15	30922953	FAN1	distal_enhancer
cg13372500	chr9	5460319	CD274	distal_enhancer
cg24430767	chr19	34503996	WTIP	distal_enhancer
cg02888810	chr3	44916063	ZDHHC3	GeneBody
cg10891793	chr8	37826443	ADGRA2	GeneBody
cg19426609	chr10	104069877	COL17A1	distal_enhancer
cg02423736	chr19	53511983	ZNF331	GeneBody
cg16421223	chr11	62554805
cg17321656	chr1	110781120	Y_RNA	distal_enhancer	S_Shore
cg04076526	chr8	959190	DLGAP2	GeneBody
cg08299376	chr8	29320132	LOC124901922	GeneBody
cg13877958	chr17	32354972	ZNF207	GeneBody
cg02715689	chr14	64789458	MIR7855	distal_enhancer
cg01521681	chr14	53637339	LOC105370504	GeneBody
cg10872780	chr12	108798698	SSH1	GeneBody
cg04864378	chr7	151340131	NUB1	prox_enhancer	N_Shore
cg17067139	chr10	78409115
cg12711921	chr22	37070985	TMPRSS6	GeneBody	S_Shore
cg04659242	chr3	24199802	THRB	GeneBody
cg24129291	chr19	11620575
cg13306361	chr8	144328646			S_Shore;N_Shelf
cg21294196	chr16	25000021	ARHGAP17	distal_enhancer
cg22844044	chr17	66835862	CACNG5	GeneBody	S_Shore
cg18693418	chr1	19809645	RNF186-AS1	distal_enhancer
cg27073830	chr16	70588833	IL34	distal_enhancer
cg24625980	chr19	46324153	HIF3A	GeneBody
cg00992642	chr1	82366813
cg01834845	chr1	203134026	ADORA1	distal_enhancer
cg16626626	chr9	1018365	H3P29	distal_enhancer
cg08942131	chr20	11274015	LOC339593	TSS1500
cg16001553	chr9	121745371	DAB2IP	distal_enhancer
cg21251127	chr16	21188318
cg06374824	chr4	25664961	SLC34A2	GeneBody
cg04364851	chr2	238166548	ERFE;FAM132B	distal_enhancer;distal_enhancer	S_Shelf
cg17746539	chr12	65729772	RPSAP52	distal_enhancer	S_Shore
cg00631016	chr1	39672839	NT5C1A	prox_enhancer	S_Shore
cg08890758	chr5	172520642	LOC105377727	GeneBody
cg13845967	chr9	84349619	SLC28A3	GeneBody
cg21362138	chr16	30101726	YPEL3-DT	GeneBody
cg24350144	chr19	28422059
cg24585833	chr1	10911343	HSPE1P24	distal_enhancer
cg18707342	chr13	46699635	LRCH1	GeneBody
cg15763935	chr6	112073613	TUBE1	GeneBody
cg04342454	chr2	236584912	ACKR3	distal_enhancer
cg13101807	chr3	128122450	RUVBL1	GeneBody	N_Shore
cg07052958	chr21	43829029			S_Shelf
cg10713820	chr7	16398574	CRPPA	GeneBody	N_Shore
cg16321316	chr12	104350973
cg02776582	chr2	47035499	TTC7A	GeneBody
cg06868293	chr2	165308751	SCN2A	GeneBody
cg06834633	chr4	92254797
cg20128158	chrX	119669572	MIR766	distal_enhancer
cg01006398	chr22	20138822	ZDHHC8	GeneBody
cg15679291	chr10	121615297
cg16538870	chr11	68687086	LOC107984343;GAL	GeneBody;GeneBody	S_Shore
cg19600400	chr14	64423029	MTHFD1	GeneBody
cg04464604	chr9	75979692	PCSK5	GeneBody
cg01340576	chr14	101969514	DYNC1H1	GeneBody	S_Shelf
cg10301058	chr6	155414090	NOX3	GeneBody
cg11988500	chr1	118041934	SPAG17;SPAG17	TSS200;TSS1500
cg13286506	chr8	143702551			N_Shelf;N_Shelf
cg02103387	chr2	234550860
cg19549245	chr14	58295807	PSMA3-AS1	GeneBody	N_Shore;N_Shelf
cg09414417	chr6	35201827	LOC112267955	GeneBody
cg01440285	chr11	60069618	MS4A3	GeneBody
cg11184310	chr1	47760480
cg04706333	chr3	31391377	THRAP3P1	distal_enhancer
cg12507622	chr6	6393008	LY86-AS1	GeneBody
cg27467515	chrX	115969966	DANT2	TSS1500	S_Shore
cg10425458	chr6	166575331	RAMACL	distal_enhancer
cg25201860	chr2	132304777	ZNF285CP	promoter
cg19291823	chr1	111619462	RAP1A	prox_enhancer	N_Shore
cg12630120	chr14	56812659	OTX2-AS1	prox_enhancer	S_Shelf;S_Shore;S_Shore
cg27480997	chrX	118420673	MIR1277	distal_enhancer
cg05944845	chr20	58572490	APCDD1L-DT	GeneBody
cg00793961	chr7	138925957	RNU6-1272P	distal_enhancer
cg06680061	chr7	34426526	NPSR1-AS1	GeneBody
cg08840546	chr16	8345649
cg04929391	chr3	52802953	ITIH3	distal_enhancer
cg00390685	chr1	22350126
cg18897229	chr13	75760677	LMO7	promoter
cg10208540	chr16	58053510	MMP15	distal_enhancer
cg22592646	chr17	44875096	EFTUD2	GeneBody
cg02791076	chr11	46679792	ARHGAP1	distal_enhancer
cg12931916	chr8	102589617
cg02141379	chr12	108198345	WSCD2	other_regul_region
cg15520720	chr10	103860861
cg25506970	chr10	130485270
cg03177832	chr10	49000923
cg13244334	chr7	55340932			N_Shelf
cg26124437	chr22	23691623	RGL4	prox_enhancer
cg06938161	chr9	37415003	LOC105376035	GeneBody
cg01179394	chr1	109229587	SARS1;SARS	distal_enhancer;distal_enhancer
cg16309377	chr19	40282359	MIR641	prox_enhancer	N_Shelf
cg13377036	chr9	6024424	RANBP6	distal_enhancer
cg15403149	chr10	133366166	MIR3944	distal_enhancer
cg09357289	chr6	30873773	DDR1-DT	distal_enhancer
cg17423227	chr11	72539064
cg21670941	chr17	44409797	RN7SL258P	other_regul_region
cg13073708	chr6	5142183	LYRM4;LYRM4-AS1	GeneBody;GeneBody
cg05397468	chr5	141206661			N_Shelf
cg17758712	chr12	67362604
cg00293601	chr8	125969076	LINC00861	distal_enhancer
cg15147120	chr4	74225362	MTHFD2L	GeneBody
cg20859911	chr15	96914626
cg02903472	chr11	76786221	TSKU	distal_enhancer	S_Shore
cg22888367	chr8	53609549
cg26722555	chrX	13608354	EGFL6	GeneBody
cg11725080	chr17	1950545	RTN4RL1	GeneBody
cg20027650	chr14	104134347	KIF26A-DT	distal_enhancer	N_Shore
cg26755260	chrX	17614276	NHS	distal_enhancer
cg14372582	chr5	160348142	C1QTNF2	GeneBody
cg15436192	chr12	49790176	LSM6P2	distal_enhancer
cg15718097	chr10	124611975	LHPP	GeneBody	S_Shore;N_Shelf
cg15878192	chr7	775211	DNAAF5	GeneBody	S_Shore
cg15418970	chr10	95626876	ALDH18A1	distal_enhancer
cg08561708	chr5	135372689	H2AFY;MACROH2A1	distal_enhancer;distal_enhancer
cg11803024	chr7	140566635	DENND2A	GeneBody
cg26538792	chr7	74009720
cg16301071	chr11	47340959	MYBPC3	GeneBody	S_Shelf
cg08650751	chr5	143276473
cg00508307	chr9	138049479	CACNA1B	GeneBody	S_Shelf
cg01342726	chr9	77731754	GNA14	distal_enhancer
cg23959157	chr19	3913830	ATCAY	GeneBody
cg06965174	chr7	23539813	TRA2A	distal_enhancer
cg12793379	chr1	98281359	LOC124900404	GeneBody
cg10554012	chr7	2023119	AC110781.3	distal_enhancer	S_Shelf
cg17786201	chr2	47037212	TTC7A	GeneBody
cg05523404	chr3	130980169	ATP2C1	GeneBody
cg21535088	chr11	31348598	DCDC1	GeneBody
cg27175366	chrX	71222664	GJB1;GJB1	TSS1500;exon1	N_Shore
cg14661265	chr10	11344503	CELF2-AS1	GeneBody	Island
cg02526976	chr2	22281312
cg14204777	chr9	122110345
cg17191226	chr12	3170350	TSPAN9	GeneBody
cg10041353	chr6	21557354
cg17094708	chr19	16581970	MED26	GeneBody
cg05345670	chr11	47175940	ARFGAP2	prox_enhancer	N_Shore
cg00032415	chr1	1528909	TMEM240	other_regul_region	N_Shore
cg08176834	chr5	79477244	HOMER1;LOC107986426	GeneBody;GeneBody
cg06093679	chr6	116418895	DSE	GeneBody
cg00975316	chr1	9306524	SPSB1	GeneBody
cg07407859	chr11	821777	PNPLA2	GeneBody	S_Shore;N_Shore
cg12446978	chr14	100346138	WARS1	GeneBody
cg17718803	chr11	65220197	SLC22A20;SLC22A20P	distal_enhancer;distal_enhancer
cg02290066	chr1	248709567
cg14836794	chr13	50713677	DLEU1	prox_enhancer
cg00021663	chr4	24281214	PPARGC1A	GeneBody
cg03938002	chr2	191400156	RNU6-1045P	distal_enhancer
cg16553260	chr11	69467660			N_Shelf
cg03715756	chr21	46420500	PCNT	GeneBody
cg24539876	chr19	40896216	CYP2G1P	GeneBody
cg03581978	chr11	65305544	POLA2;LOC105369344	GeneBody;GeneBody
cg10134468	chr21	31508295	TIAM1	GeneBody
cg07142790	chr4	139935330	MAML3	GeneBody
cg03820216	chr2	174032268	LINC01960	distal_enhancer
cg20975077	chr16	1601550	IFT140	distal_enhancer
cg06689785	chr18	69817782	DOK6	GeneBody
cg01950357	chr1	214985175	LOC124904510	GeneBody
cg15184349	chr10	69961493	LINC02636	distal_enhancer
cg03480655	chr2	128369421	Y_RNA	distal_enhancer
cg07370298	chr19	50519345	ASPDH	other_regul_region	Island
cg26818434	chrX	24242818	ZFX	distal_enhancer
cg11870594	chr7	148807866	RNU7-20P	distal_enhancer
cg26507134	chr22	48196408
cg20928584	chr16	337609	AXIN1	distal_enhancer
cg03083724	chr2	85148448	TCF7L1	other_regul_region
cg23957602	chr19	3851518	ZFR2	promoter
cg23794177	chr18	78684565
cg19462122	chr5	133664290	FSTL4	GeneBody
cg12206416	chr8	13339060	DLC1;LOC101930149	GeneBody;GeneBody
cg11322056	chr16	65667028
cg10503919	chr4	39233449	WDR19	distal_enhancer
cg27058267	chrX	52934519			N_Shore
cg20835668	chr15	94120205	LINC01581	distal_enhancer
cg05185262	chr22	42665750			S_Shelf
cg00433784	chr1	25229131	SYF2	GeneBody	N_Shelf
cg19048923	chr16	88631105	IL17C	distal_enhancer	N_Shelf
cg18397632	chr12	132498828	FBRSL1	distal_enhancer	S_Shore
cg20810974	chr15	91941101	SLCO3A1	distal_enhancer
cg09884634	chr6	101286323	GRIK2	other_regul_region
cg02323129	chr1	17638851	ARHGEF10L	other_regul_region
cg27489720	chrX	119225765
cg13058695	chr8	142550040	MROH4P	distal_enhancer
cg07277896	chr4	158785922	RNU6-128P	distal_enhancer
cg12979282	chr1	48918804	AGBL4	GeneBody
cg24296129	chr3	58115345	FLNB	distal_enhancer
cg10561175	chr2	136391168
cg10556369	chr5	36619016	SLC1A3	distal_enhancer
cg12000228	chrX	24243389	ZFX	distal_enhancer
cg16365747	chr19	32672051	ANKRD27	distal_enhancer	N_Shelf
cg17497793	chr9	137689922	EHMT1	GeneBody	N_Shelf
cg08684010	chr22	20482298	KLHL22	GeneBody
cg09588820	chr6	53495816	GCLC-AS1	distal_enhancer
cg12496907	chrX	12310034	FRMPD4	distal_enhancer
cg13568052	chr2	119718931	RPL17P15	distal_enhancer
cg05469258	chr3	126782658	RCC2P4	distal_enhancer
cg10461784	chr10	49037340	VSTM4	GeneBody
cg08111932	chr17	79851999
cg09031586	chr6	329214	DUSP22	distal_enhancer
cg23094654	chr5	141255621
cg05511915	chr2	231806960	COPS7B	GeneBody
cg01646077	chr22	28741397	CHEK2	prox_enhancer	N_Shore
cg19528810	chr2	152025731	CACNB4	distal_enhancer
cg10344120	chr13	44244101
cg02335075	chr2	2859356
cg07207110	chr1	81801145	LPHN2;ADGRL2	promoter;promoter	Island
cg06902479	chr8	58478726
cg07573037	chr1	37982198	SF3A3	GeneBody
cg14512690	chr22	49527205	MIR3667HG	GeneBody
cg00260268	chr1	13695974
cg15627152	chr8	97995632	RPL30-AS1	distal_enhancer
cg06116284	chr5	2697800	LSINCT5	distal_enhancer
cg14415530	chr9	134245761
cg22847649	chr17	67073530	HELZ	GeneBody
cg02268892	chr1	246647230	RPL7AP82	distal_enhancer
cg17007720	chr22	43161001	TSPO	other_regul_region
cg12705321	chr3	66416191	LRIG1	distal_enhancer
cg02620057	chr17	2038746	DPH1	GeneBody	N_Shelf
cg02756921	chr7	151237219	MIR671	TSS1500	N_Shore
cg24746210	chr19	52214355	MIR6801	distal_enhancer
cg01450668	chr10	103601311	SH3PXD2A	GeneBody	N_Shore;N_Shore
cg00646555	chr2	70903753	VAX2	promoter	S_Shore;N_Shore;N_Shelf
cg10484092	chr12	49968738	AQP6	prox_enhancer	S_Shore
cg12821675	chr17	31790373
cg12233058	chr5	6793052
cg25478807	chr20	58555823	APCDD1L-DT	GeneBody
cg23790641	chr8	25252509	DOCK5	GeneBody
cg05194238	chr3	42129193	TPMTP2	distal_enhancer
cg05415223	chr3	121439862	POLQ	GeneBody
cg00222455	chr3	23591137	RNU6-922P	distal_enhancer
cg10695873	chr3	15126912
cg11007201	chr12	9105857	KLRG1;A2M	GeneBody;GeneBody
cg19814804	chr7	157298889			N_Shore
cg14387040	chr16	71205134	HYDIN	distal_enhancer
cg09462959	chr6	39195891	KCNK5	TSS1500
cg08445992	chr14	75605928	FLVCR2	GeneBody
cg12854184	chr4	114807975	RN7SL808P	promoter
cg23534375	chr18	48993417
cg17592833	chr12	50096892	SMARCD1	GeneBody
cg24836671	chr5	148650338	HTR4	GeneBody	N_Shelf
cg05988261	chr1	5842818	MIR4689	distal_enhancer
cg08781187	chr17	78793722	CYTH1	distal_enhancer
cg11054171	chr7	55485747	VOPP1	distal_enhancer
cg27237019	chr2	69584642	RPL36AP16	distal_enhancer
cg14947546	chr9	138072511	CACNA1B	GeneBody
cg06127205	chr11	86923847	PRSS23;PRSS23-AS1	GeneBody;GeneBody
cg15775068	chr10	129144172
cg04020302	chr6	18465632	MIR548A1HG	distal_enhancer
cg16191495	chr11	34190618	ABTB2	GeneBody
cg15266874	chr10	77594108	KCNMA1	GeneBody
cg07658822	chr5	7858429	CFAP90	distal_enhancer
cg15569404	chr10	110577182	SMC3	distal_enhancer
cg19521676	chr14	55056041	MAPK1IP1L	GeneBody	S_Shelf
cg19870291	chr14	93007969	ITPK1-AS1	distal_enhancer
cg22490785	chr17	38583462	SRCIN1	GeneBody
cg14141589	chr5	148288539	FBXO38-DT	GeneBody
cg15953662	chr12	131618248
cg05763294	chr5	95776925	RHOBTB3	GeneBody
cg17332736	chr3	72086648	CCDC137P1	prox_enhancer
cg17607798	chr12	51271158	SMAGP	prox_enhancer	S_Shore
cg10255800	chr16	69377669	TERF2	GeneBody
cg07299095	chr20	47545468	NCOA3	distal_enhancer
cg17193689	chr12	3292690
cg21273765	chr19	46297936	HIF3A	TSS1500	S_Shore
cg13684844	chr9	134042412	BRD3	GeneBody
cg22543681	chr1	204726245	LOC105371694	exon1
cg09638113	chr17	75763528	GALK1	prox_enhancer	N_Shore
cg04982717	chr3	58153828	FLNB	GeneBody
cg13884286	chr7	128037213	SND1	GeneBody
cg06172433	chr1	153490975
cg13541524	chr12	57162543	LRP1	GeneBody
cg04646078	chr1	230348099	PGBD5	GeneBody
cg16328851	chr3	12913196	IQSEC1;LOC105376956	GeneBody;GeneBody
cg11095897	chr6	10411506	TFAP2A	prox_enhancer	S_Shore;Island;N_Shelf;N_Shelf
cg00659260	chr1	42032927	HIVEP3	GeneBody	N_Shelf
cg15600639	chr10	104264682	LOC124902497;GSTO1	GeneBody;GeneBody
cg00800004	chr1	54865417	DHCR24	GeneBody
cg19272492	chr5	69300777	CFL1P5	distal_enhancer
cg15653594	chr10	119271807	RN7SL749P	distal_enhancer
cg16140053	chr1	4525534
cg13776255	chr17	79252409	RBFOX3	GeneBody
cg07129034	chr15	77168884	PEAK1	GeneBody
cg22052236	chr17	2904786	RAP1GAP2	GeneBody
cg11537312	chr7	106425373
cg07647192	chr5	6687828	LINC02102	GeneBody
cg07247848	chr4	154272987	LOC101927947;DCHS2	GeneBody;GeneBody
cg07132585	chr7	151852945	PRKAG2-AS1	distal_enhancer
cg05801177	chr3	170301138	PRKCI	GeneBody
cg18506669	chr13	24307234	C1QTNF9	GeneBody	N_Shore
cg16456442	chr5	151272488	GM2A	distal_enhancer
cg06121031	chr19	5066703	KDM4B	GeneBody	S_Shore
cg06361130	chr4	24400758	PPARGC1A	GeneBody
cg18669987	chr13	42485381	LINC02341	distal_enhancer
cg18201687	chr12	120324986	PLA2G1B	prox_enhancer
cg01590670	chr2	224025997	SERPINE2	distal_enhancer
cg15342474	chr10	11640424	USP6NL	distal_enhancer
cg07140093	chr9	128572783	SPTAN1	GeneBody
cg09238969	chr1	208541526	LINC01735	distal_enhancer
cg00391533	chr1	22412516
cg24703225	chr19	49766584	AP2A1	prox_enhancer	Island
cg04689438	chr21	34186260	LINC00310	distal_enhancer
cg11200442	chr19	43769757	KCNN4	GeneBody
cg02299745	chr19	11782579	ZNF441	GeneBody
cg08963038	chr15	43133374	TMEM62	promoter	N_Shore
cg23816425	chr18	79640969	CTDP1-DT	GeneBody	S_Shelf
cg09848700	chr10	78195936	LINC00595;LINC00856	distal_enhancer;distal_enhancer
cg24696114	chr19	49500186	MIR150	prox_enhancer	S_Shelf
cg14101286	chr8	140359638	TRAPPC9	distal_enhancer
cg24755915	chr20	52099070	ZFP64	other_regul_region
cg22959137	chr16	11495827	LOC400499	GeneBody	S_Shore
cg23516715	chrX	69671009	EDA	GeneBody
cg17832177	chr8	48354600	LOC105375821	GeneBody
cg10544417	chr10	11436184
cg19831246	chr14	89973713	TDP1	GeneBody
cg15553697	chr12	68360832
cg16089872	chr11	19524609	NAV2-AS4	distal_enhancer
cg05273969	chr3	100031373	MIR3921	distal_enhancer
cg26296167	chr22	36913308	CSF2RB	prox_enhancer
cg11296005	chr20	63896504	DNAJC5	prox_enhancer	S_Shore
cg14287625	chr9	128094577	SLC25A25	GeneBody
cg00423048	chr11	59193818	DTX4	GeneBody
cg18197086	chr12	120102530	RAB35	distal_enhancer	S_Shelf;N_Shore
cg19712447	chr1	111523346	TMIGD3	GeneBody
cg20543713	chr15	67175802	SMAD3	distal_enhancer
cg16242690	chr8	77956756
cg00438249	chr1	25553457	LDLRAP1	distal_enhancer
cg18394331	chr15	57308437			S_Shore
cg23501373	chr5	137858430	MYOT	distal_enhancer
cg11506654	chr7	103050006	FBXL13	GeneBody
cg06381064	chr4	26218024	RBPJ;LOC124900690	GeneBody;GeneBody
cg07039930	chr1	170631498
cg21416120	chr6	144008879	PLAGL1;HYMAI	TSS1500;TSS1500	S_Shore
cg10524189	chr7	1054518	GPR146	prox_enhancer	S_Shelf;N_Shelf
cg11915520	chr7	151623449	PRKAG2	GeneBody
cg03542389	chr2	134408112	MGAT5	GeneBody
cg07184907	chr2	215566094	LOC102724861	GeneBody
cg14529853	chr16	28491226	CLN3	prox_enhancer	N_Shore
cg12028375	chr3	66483894	LRIG1	distal_enhancer
cg01917980	chr10	31031267	ZNF438	prox_enhancer	N_Shore
cg12377848	chr8	30449138	RBPMS	GeneBody
cg11015284	chr13	46699939	LRCH1	GeneBody
cg02538079	chr2	228678093
cg24419132	chr3	114275906
cg09153394	chr15	90464004	CRTC3	distal_enhancer
cg14628428	chr5	74035096	LINC02122	distal_enhancer
cg11723167	chr9	126546465
cg02584306	chr9	110115403	PALM2AKAP2;PALM2-AKAP2	distal_enhancer;distal_enhancer
cg15651653	chr11	70466788			S_Shelf
cg14507046	chr9	137456633	NSMF	distal_enhancer	S_Shelf;S_Shore;N_Shore
cg04724082	chr3	32999047	GLB1	GeneBody
cg15796783	chr9	87338597
cg19411408	chr14	39302141	MIA2	GeneBody
cg17238974	chr1	37764434	EPHA10	prox_enhancer	S_Shelf;Island
cg03123940	chr10	5762963	NRBF2P5	distal_enhancer
cg25918783	chr21	42990292	PKNOX1	distal_enhancer
cg12007175	chr7	157712193	PTPRN2	GeneBody	S_Shore
cg03488292	chr2	129018256
cg10654114	chr9	92952969	FGD3	GeneBody
cg17717930	chr3	157301556	LOC101928236;VEPH1	GeneBody;GeneBody
cg03584378	chr8	17506538	SLC7A2	GeneBody
cg26451167	chr22	45233806	KIAA0930	GeneBody
cg14529578	chr10	378880	DIP2C	GeneBody	S_Shelf
cg03041537	chr2	240298554
cg12046735	chr8	679827	ERICH1	GeneBody	S_Shelf
cg26105498	chr22	22220233	IGLVIV-53	other_regul_region	N_Shelf
cg00791362	chr1	54273160	SSBP3	GeneBody
cg06413718	chr1	184891977	NIBAN1	GeneBody
cg26774989	chrX	19438017	MAP3K15	GeneBody
cg14515534	chr21	44083308	PWP2	distal_enhancer
cg06929091	chr2	51778172	NRXN1-DT	GeneBody
cg03230038	chr10	133143052	RPL5P28	distal_enhancer	S_Shore
cg20522586	chr15	65467148	DPP8	GeneBody
cg20998076	chr16	2278669	MIR4717	distal_enhancer
cg03976364	chr4	164505025
cg05860426	chr16	964765	LMF1	GeneBody	S_Shelf;Island
cg12455937	chr19	2540431	GNG7	GeneBody	N_Shelf;N_Shore
cg00039328	chrX	101736879
cg09517371	chr9	101433854	ALDOB	prox_enhancer
cg14502942	chr9	137334474	EXD3	GeneBody
cg01434778	chr1	153937283	DENND4B	distal_enhancer
cg06411521	chr14	77508464	ISM2	distal_enhancer
cg02489300	chr2	17546556	VSNL1	distal_enhancer
cg16655061	chr11	77117849	CAPN5	GeneBody
cg09121042	chr6	7427834	LOC102724234	GeneBody
cg06968407	chr8	25198288	DOCK5	distal_enhancer
cg01788590	chr1	198666593	PTPRC	GeneBody
cg13593873	chr9	35111757	ATOSB;FAM214B	promoter;promoter	S_Shore;N_Shelf
cg26465305	chr22	46004650
cg16368504	chr21	32043677
cg09801582	chr2	23630314	KLHL29	GeneBody	S_Shore
cg19172801	chr3	112416620
cg26419340	chr22	43465517	MPPED1	GeneBody
cg09252596	chr10	104051834	COL17A1	GeneBody
cg08845252	chr5	168288511	WWC1	distal_enhancer	N_Shelf
cg14326916	chr9	129886795			S_Shore;N_Shelf
cg24516338	chr19	39486500	TIMM50	GeneBody
cg13257425	chr4	7384584	SORCS2	GeneBody
cg14570643	chr7	70416738	AUTS2	distal_enhancer
cg00634964	chr12	132786326	ANKLE2	distal_enhancer	N_Shelf
cg08627047	chr19	30682397	ZNF536	GeneBody
cg16676871	chr16	86999287	LINC02181	other_regul_region
cg21854608	chr16	84754630	USP10	distal_enhancer
cg18912818	chr13	78202292	OBI1-AS1	GeneBody
cg04293056	chr2	232954142	NGEF	GeneBody
cg13448502	chr9	16052399	C9orf92;LINC03041	distal_enhancer;distal_enhancer
cg19497756	chr14	52280145	PTGDR	GeneBody
cg16399506	chr5	36741199	SLC1A3-AS1	distal_enhancer
cg09317672	chr14	42538363
cg02003602	chr7	87926630	ADAM22	distal_enhancer
cg25368948	chr8	125637982	LINC02964	distal_enhancer
cg10893268	chr1	93702892	BCAR3	distal_enhancer
cg22566312	chr7	40475718	SUGCT	GeneBody
cg21776184	chr16	78437254	WWOX	distal_enhancer
cg18045878	chr16	24731104	TNRC6A	prox_enhancer	S_Shore
cg17148133	chr5	14708672	OTULIN;ANKH	GeneBody;GeneBody
cg01367037	chr2	121334599	RPS17P7	distal_enhancer
cg10256797	chr12	28131749	IFT57P1	distal_enhancer
cg05521639	chr10	105952752
cg26767898	chrX	18864673	HAUS1P2	other_regul_region
cg12774456	chr8	80734322	ZNF704	GeneBody
cg16019978	chr5	143759412
cg12312346	chr18	31511820	DSG2	distal_enhancer
cg12757523	chr4	2401993	ZFYVE28	distal_enhancer	S_Shore
cg00714329	chr1	46419865
cg03502293	chr18	35107644	MAPRE2	GeneBody
cg24677253	chr19	48703825	LOC105447645	exon1	S_Shore
cg16048320	chr11	14645947	PDE3B	distal_enhancer	S_Shore;S_Shore
cg15504893	chr10	102752489	WBP1L	distal_enhancer
cg02162346	chr2	231904522			S_Shelf
cg20258349	chr20	64026956	PRPF6	GeneBody	N_Shelf
cg00363210	chr1	20632675	PINK1;MIR6084	TSS1500;TSS1500	N_Shore
cg22181292	chr6	42782967	GLTSCR1L;BICRAL	prox_enhancer;prox_enhancer	N_Shore
cg07712717	chr5	14407796	TRIO	GeneBody
cg22827192	chr17	65278977
cg00570699	chr1	35007772	ZMYM6	GeneBody
cg16467903	chr22	50656858	Y_RNA	distal_enhancer
cg25043799	chr20	19977248	NAA20	distal_enhancer	S_Shore
cg15156556	chr20	9563011	LOC105372523	exon1
cg04084340	chr5	36172197	SKP2	GeneBody
cg10265640	chr10	132455538			S_Shelf
cg23105907	chr6	109058611	RNU6-653P	prox_enhancer
cg20766738	chr8	143102390	LY6L	promoter
cg15677146	chr1	168708644	DPT	GeneBody
cg20779344	chr15	89567245
cg12379889	chr9	81653205	TLE1	GeneBody
cg27693317	chrX	146028332	MIR891A	TSS1500
cg02879436	chr19	30081299	LOC107985271	GeneBody
cg13342590	chr3	169102119	MECOM	other_regul_region
cg14500206	chr7	131538634	PODXL	distal_enhancer
cg03593041	chr13	90717531	RNU6-75P	distal_enhancer
cg03949876	chr5	98741691
cg12375919	chrY	18993237	TTTY14	GeneBody	S_Shore
cg21716844	chr13	113446505	ADPRHL1	distal_enhancer
cg16837016	chr1	39688074	HPCAL4	GeneBody	S_Shelf;N_Shelf
cg09262300	chr15	85976724
cg27762032	chrX	153869301	L1CAM	distal_enhancer
cg03603784	chr2	143525038	ARHGAP15	GeneBody
cg13409737	chr7	4742316	FOXK1	GeneBody	N_Shelf
cg00125860	chr1	5841102
cg15720113	chr10	124717754	FAM53B	GeneBody
cg14837787	chr10	28218051	MPP7	GeneBody
cg05420499	chr3	122105744	CD86	distal_enhancer
cg14690916	chr10	14182878	LOC124902378;LOC124902378	TSS200;TSS1500
cg09212743	chr19	38321739	KCNK6	distal_enhancer	S_Shore
cg18389323	chr12	132252403	GALNT9	GeneBody	S_Shore
cg13295950	chr1	208188074	PLXNA2	GeneBody
cg05946791	chr16	72844657	RNU7-71P	distal_enhancer
cg07997416	chr5	55824541			S_Shelf
cg07541640	chr10	26742527	PDSS1	GeneBody
cg24441354	chr19	35280947			S_Shore
cg27680067	chrX	143883900	UBE2NL	other_regul_region
cg15725020	chr10	125014312	CTBP2	distal_enhancer
cg04711605	chr11	69416973	LINC02956	distal_enhancer
cg02762945	chr10	73862100	CAMK2G	GeneBody
cg10577380	chr7	149558673	ZNF746	distal_enhancer
cg03556259	chr2	135820755	LCT;LCT-AS1	GeneBody;GeneBody
cg02723293	chr11	104903696	CASP4LP	other_regul_region
cg11779149	chrX	103688194	MORF4L2	promoter	S_Shore
cg23394681	chr1	208404854
cg25245899	chr20	38833454	PPP1R16B	GeneBody	N_Shelf
cg12952752	chr4	110392691
cg00982287	chr1	55429280	RNU6-830P	distal_enhancer
cg15833823	chr10	132506842			S_Shore
cg13842638	chr9	83991609	RMI1	exon1
cg15131424	chr1	111747034	INKA2;INKA2-AS1;LOC101928718	GeneBody;GeneBody;GeneBody
cg07842960	chr2	234974866	SH3BP4	GeneBody
cg01793443	chr14	76139509			S_Shore
cg27754132	chrX	153570086	CCNQ	distal_enhancer
cg13369966	chr4	1732480	TACC3	GeneBody	N_Shelf
cg06351424	chr1	86501842	CLCA1	distal_enhancer
cg06951630	chr3	13207545	IQSEC1	GeneBody	S_Shelf
cg16199600	chr11	35188303	CD44	GeneBody
cg03046204	chr11	106586006	LOC124902744	GeneBody
cg01936718	chr10	4102108
cg14628571	chr9	130842457	ABL1	GeneBody
cg10182626	chr12	11135693	TAS2R30	TSS1500
cg04711291	chr16	53989179	FTO	GeneBody
cg05140445	chr3	77412057	VDAC1P7	distal_enhancer
cg06470106	chr4	39447982	Y_RNA	distal_enhancer	S_Shore
cg09904148	chrX	11754220	MSL3-DT	GeneBody	N_Shelf
cg27157260	chrX	69222199	LINC00269	distal_enhancer	S_Shore
cg16562325	chr5	157131969	MED7	distal_enhancer
cg07852572	chr8	101764980	NCALD	distal_enhancer
cg13464302	chr9	17793937	PABPC1P11	distal_enhancer
cg12002840	chr14	63932876	SYNE2	GeneBody
cg18224887	chr12	121642045	ORAI1	distal_enhancer
cg07267547	chr15	66908313
cg13210833	chr8	140064292	TRAPPC9	GeneBody
cg07486552	chr4	185353547	SNX25	GeneBody
cg16316307	chr4	77051248	CCNI	GeneBody
cg11720684	chr7	128694951	GARIN1A	GeneBody
cg01490044	chr1	44228370	ERI3;ERI3-IT1	GeneBody;GeneBody
cg24266743	chr19	18489119	ELL	distal_enhancer
cg11438555	chr2	174541097	LOC124906097;LOC124906096	GeneBody;GeneBody
cg12571007	chr16	89220343	ZNF778	GeneBody	S_Shelf
cg00006354	chr1	841597	LINC01128	GeneBody
cg01944287	chr11	76310042	THAP12	distal_enhancer
cg16354423	chr19	33290633
cg23180887	chr9	92883020	SPATA31B2P	GeneBody
cg19364935	chr15	62253857	GOLGA2P11	GeneBody
cg14315046	chr11	116641915	LINC02702	GeneBody
cg01874407	chr22	48676720	TAFA5	GeneBody	N_Shelf
cg17051407	chr21	42303351			N_Shelf
cg16144306	chr6	142844209	HIVEP2	GeneBody
cg26793597	chrX	21839330	MBTPS2	TSS1500	N_Shore
cg22305806	chr17	20591995			S_Shelf
cg27038049	chr4	78667688	LINC01094	GeneBody
cg12045612	chr8	642965	ERICH1	GeneBody
cg14212060	chr9	122829240	PDCL	TSS1500	S_Shore
cg16485370	chr3	49799038	CDHR4	prox_enhancer	N_Shelf
cg07452973	chr4	182880721	LOC105377576	TSS1500
cg00413606	chr7	36461015
cg16000044	chr7	76154663	LOC124901674	GeneBody	S_Shelf
cg11792366	chr1	203220539	CHIT1	GeneBody
cg06567964	chr5	64768039	SREK1IP1	prox_enhancer	N_Shore
cg14318711	chr14	67489716	TMEM229B	TSS1500
cg15814270	chr22	21082610
cg08877090	chr22	47111875	TBC1D22A	GeneBody
cg19218779	chr13	113624111	ATP4B	distal_enhancer	N_Shore
cg12294935	chr8	22603583	CCAR2	prox_enhancer	S_Shelf;N_Shore
cg10333462	chr10	113132001	TCF7L2	GeneBody
cg11806575	chr11	61404798	TMEM216	distal_enhancer
cg18202853	chr12	120382027
cg15733803	chr9	113648811	LOC105376223	GeneBody
cg08073060	chr17	76839960
cg27502594	chrX	120119384	RHOXF1	exon1	S_Shelf
cg10556043	chr7	2094105	MAD1L1	distal_enhancer
cg03237690	chr7	116235783	TES	GeneBody
cg12478278	chr8	42034453	KAT6A	GeneBody
cg26865491	chr9	134004850
cg11320244	chr18	24215109	RNU6-435P	distal_enhancer
cg19958525	chr14	100346062	WARS1	GeneBody
cg12110889	chr2	119560012	CFAP221	GeneBody
cg26705994	chrX	11460406	ARHGAP6	distal_enhancer
cg02318981	chr3	129387621	IFT122P2	distal_enhancer
cg18366591	chr12	131208137	LINC01257	other_regul_region
cg12286428	chr21	46053439
cg08679510	chr22	42067257	NAGA	GeneBody	N_Shelf
cg04328988	chr2	235745511	AGAP1	GeneBody
cg25474301	chr20	58213282	ANKRD60	distal_enhancer
cg10917742	chr7	40168398	THUMPD3P1	distal_enhancer
cg21105131	chr10	22346214	SPAG6	prox_enhancer	S_Shore
cg20661410	chr15	77841225	CSPG4P13	distal_enhancer
cg13005857	chr11	117228254	PCSK7	distal_enhancer	N_Shelf
cg02887497	chr16	22195306	EEF2K	distal_enhancer	S_Shelf
cg04552784	chr13	101523863	ITGBL1	distal_enhancer
cg09337847	chr2	239170545	HDAC4	GeneBody
cg06214187	chr4	7410545	SORCS2	distal_enhancer
cg02059120	chr1	227556514	RNA5SP77	distal_enhancer	N_Shore
cg22918134	chr17	73588861	SDK2	GeneBody
cg00222258	chr1	11027493	TARDBP	distal_enhancer
cg14292168	chr3	112629899	CCDC80	GeneBody
cg01422488	chr1	152701159
cg07003152	chr4	1960361	WHSC1;NSD2	distal_enhancer;distal_enhancer
cg12862321	chr10	74372298	ADK	GeneBody
cg00569482	chr3	118116963	LINC03051	distal_enhancer
cg18310072	chr5	1950945	LOC105374618;LOC124901165	GeneBody;GeneBody	Island;S_Shore
cg10562683	chr7	91114593	PTP4A1P3	distal_enhancer
cg00179413	chr1	200881578
cg03957249	chr17	2756965	RAP1GAP2	GeneBody	S_Shore
cg22267151	chr4	38621651	KLF3-AS1	GeneBody
cg03951328	chr3	13379163	NUP210	GeneBody
cg13076199	chr8	123910208	FER1L6	GeneBody
cg14639513	chr5	111045886
cg12050597	chr8	851831	DLGAP2	other_regul_region	S_Shelf
cg11999951	chr7	157441029			N_Shore
cg09923740	chrX	48494265	PORCN-DT	distal_enhancer
cg13750705	chr9	72192603	GDA	GeneBody
cg09472366	chr1	170539230	GORAB	GeneBody
cg02520254	chr17	27494008	KSR1	distal_enhancer
cg19572201	chr14	61183352	TMEM30B	distal_enhancer
cg08151200	chr15	101047678	RP11-505E24.3	prox_enhancer
cg15630755	chr8	106592190	OXR1	distal_enhancer
cg18264948	chr12	123756533	ATP6V0A2	GeneBody
cg15476265	chr17	45934640	Metazoa_SRP	distal_enhancer
cg00878011	chr14	91835026	TC2N	GeneBody	N_Shore
cg04289746	chr2	232712251	GIGYF2	GeneBody
cg03576523	chr2	166073489	SCN1A	prox_enhancer
cg19865034	chr14	92652962	LGMN	distal_enhancer
cg07095956	chr16	24876423	SLC5A11	distal_enhancer
cg14260896	chr3	185490389	TMEM41A	distal_enhancer
cg01484826	chr10	436344	DIP2C	GeneBody
cg04782587	chr19	44661815	PVR	GeneBody
cg03391254	chr2	119295317	C2orf76	GeneBody
cg15798349	chr5	132803573
cg06136077	chr4	2762678	TNIP2	distal_enhancer	N_Shore
cg12505909	chr8	45985984
cg17304566	chr22	47056066	TBC1D22A	GeneBody
cg09083813	chr6	4092117	C6orf201;TEX56P	distal_enhancer;distal_enhancer
cg12114915	chr17	82259041	CSNK1D	GeneBody	S_Shelf
cg03839184	chr2	176121332	HOXD9	prox_enhancer	S_Shelf;N_Shore;N_Shelf
cg10790920	chr6	106113649
cg12070617	chr8	1789561	MIR3674	distal_enhancer	S_Shelf
cg15685549	chr14	61603173	LINC03033	GeneBody
cg07510856	chr2	45119376	AC009236.2	distal_enhancer
cg16438384	chr10	51405850	RSU1P3	distal_enhancer
cg26164994	chr9	21396658			S_Shore
cg16373504	chr12	58766697	LINC02388	distal_enhancer
cg01920128	chr4	74312261	EPGN	other_regul_region
cg07368910	chr19	18469533	ELL	GeneBody
cg06831947	chr9	134374876	RXRA	distal_enhancer
cg05389280	chr3	117688679	LINC02024	distal_enhancer
cg18572869	chr13	30364170	LINC00426	GeneBody
cg15523536	chr10	104162377	SFR1	promoter
cg02371767	chr20	25495404	GINS1	promoter
cg07389168	chrX	4633721	LOC101928201;LOC101928201	TSS200;TSS1500
cg16727151	chr14	23069095	ACIN1	distal_enhancer
cg21359055	chr16	29982755	TAOK2	GeneBody	N_Shelf
cg01876101	chr1	206680391	MAPKAPK2	distal_enhancer
cg15258233	chr7	78901405	MAGI2	GeneBody
cg11437143	chr2	143808169
cg18833779	chr9	21653629	H3P30	other_regul_region
cg06829652	chrX	120610043	MCTS1	other_regul_region
cg21329164	chr16	28202415	XPO6	distal_enhancer
cg05212516	chr3	89113714	EPHA3	GeneBody	N_Shore
cg13709393	chr20	34028773	RALY	GeneBody
cg13211086	chr8	140082067	PEG13	distal_enhancer
cg05161295	chr7	5356897	TNRC18	GeneBody	S_Shore
cg05499085	chr2	943295
cg07314677	chr2	218649399	ZNF142	distal_enhancer
cg05149829	chr3	78866904	RN7SL751P	distal_enhancer
cg14242434	chr9	125113145	SCAI	GeneBody
cg26991134	chrX	46328106	LINC01186	TSS1500
cg27442726	chr1	14487091	KAZN-AS1	distal_enhancer
cg17349911	chr4	8542861
cg03596753	chr7	155920658
cg06684214	chr6	34528293	PACSIN1	distal_enhancer	S_Shore;N_Shelf
cg14289733	chr13	46729890	LRCH1	GeneBody
cg05592345	chr3	197792468	LRCH3	prox_enhancer	S_Shore
cg06359671	chr16	31156910
cg15909183	chr14	36057592	LOC105370452	GeneBody
cg26195431	chr22	29234347	EMID1	GeneBody
cg16881426	chr5	159399181	AC008697.1	other_regul_region
cg11968370	chr22	37831817	ANKRD54	GeneBody
cg13571366	chr9	33354990	Y_RNA	distal_enhancer
cg10480824	chr8	6713115	AGPAT5	GeneBody	S_Shelf
cg03764205	chr4	2923744	MFSD10	distal_enhancer	N_Shelf
cg13095597	chr8	125974366
cg18076224	chr12	110224827
cg05114434	chr11	1038109	MUC6	TSS1500	S_Shelf;S_Shore
cg08433465	chr1	11158561	RNU6-537P	distal_enhancer
cg21683330	chr16	70151971	PDPR	distal_enhancer
cg11533759	chr7	106012053	CDHR3	GeneBody	S_Shelf
cg06155998	chr4	3713825
cg10490690	chr6	170470068	LOC124901476	TSS1500	S_Shore
cg00622820	chr17	45007978	LOC107987243	GeneBody
cg02318968	chr16	11396416	LOC400499	GeneBody
cg17020214	chr11	123479296	GRAMD1B	distal_enhancer
cg12155378	chr8	9197815	PPP1R3B-DT	prox_enhancer
cg25235126	chr20	37984487	RN7SKP185	distal_enhancer
cg04483586	chr22	43841888	SULT4A1	other_regul_region
cg00794983	chr11	118662110	TREH	GeneBody
cg17290200	chr14	104335774			S_Shore
cg23001547	chr17	77882341	LINC01973	prox_enhancer
cg07267350	chr15	82111719
cg06182724	chrX	154004583	IRAK1	distal_enhancer
cg15816562	chr10	131825693
cg15726680	chr10	125096727	CTBP2	GeneBody
cg04761420	chr3	38108570	DLEC1;LOC105377033	GeneBody;GeneBody
cg16592757	chr1	55113132	USP24	GeneBody
cg17567350	chr12	48389667	OR5BT1P	other_regul_region
cg03689518	chr14	64857084	SPTB	distal_enhancer
cg15700488	chr16	2303937	ABCA3	other_regul_region
cg03280548	chr4	6719367			S_Shelf
cg03694426	chr11	69219213
cg06447570	chr5	1483467	LPCAT1	GeneBody	N_Shore
cg18083601	chr12	110699911	HVCN1	distal_enhancer
cg17032012	chr11	124842254	ROBO3	distal_enhancer	S_Shelf;N_Shore
cg07199593	chr10	4662769	MANCR	distal_enhancer
cg20238506	chr9	92655710	IPPK	distal_enhancer
cg16888080	chr5	149297289	AFAP1L1	GeneBody
cg15651272	chr10	119140866	SFXN4	GeneBody
cg08616184	chr5	140570135
cg04627747	chr7	2172924	MAD1L1	distal_enhancer
cg00998075	chr11	2398518			S_Shore;N_Shore
cg08085540	chr1	182739807	RGS8	GeneBody
cg00378647	chr21	42306200	TFF3	promoter	Island
cg11104225	chr8	132395426	KCNQ3	GeneBody
cg12850367	chr8	93361340	CIBAR1-DT	distal_enhancer
cg03672117	chr13	34779802
cg13153318	chr3	33535233	CLASP2	GeneBody
cg07994184	chr15	41522147	RPAP1	GeneBody
cg00211087	chr17	75808984	UNK	GeneBody
cg16263349	chr11	44446270
cg13479842	chr3	181770990
cg06806026	chr4	3419566	RGS12	GeneBody
cg25358426	chr20	49054446	CSE1L	distal_enhancer
cg07679917	chr5	10456869	ROPN1L	distal_enhancer
cg07003097	chr3	111739351	PHLDB2	distal_enhancer
cg20132472	chr15	25208958	SNORD115-21	promoter
cg10027904	chr9	32560069	SMIM27;NDUFB6	GeneBody;GeneBody
cg04530193	chr3	10274360	TATDN2	GeneBody
cg03611254	chr10	68526583	SLC25A16	other_regul_region	N_Shore
cg27605914	chrX	134546747	MIR503HG;MIR424;MIR503HG;MIR503;MIR424	TSS200;TSS200;TSS1500;TSS1500;TSS1500	S_Shore;N_Shelf;S_Shore
cg14081257	chr2	101962808	LINC01127	prox_enhancer
cg05668834	chr15	72046508	MYO9A	GeneBody
cg00491422	chr1	13516791	LRRC38	distal_enhancer	S_Shelf
cg15910719	chr14	63449211	PPP2R5E	GeneBody
cg07494553	chr16	50294759	MIR6771	distal_enhancer
cg16546200	chr1	65220757	AK4	GeneBody
cg12017968	chr9	95086491	MIR3074	prox_enhancer	S_Shore
cg04298316	chr2	233313017	SAG	GeneBody
cg06929845	chr11	17226099
cg22745692	chr17	58640746	U3	distal_enhancer
cg22487516	chr1	10861394	HSPE1P24	distal_enhancer
cg02386994	chr11	27658429	BDNF	exon1
cg04945818	chr3	54177955	CACNA2D3	GeneBody
cg01585867	chr1	18668279	PAX7	distal_enhancer
cg09945333	chr17	49438129	EIF4EP2	distal_enhancer
cg17020125	chr11	123471516	GRAMD1B	distal_enhancer
cg14461689	chr9	136172745	LHX3	distal_enhancer
cg05749985	chr9	130693025	EXOSC2	TSS1500	N_Shore
cg05655740	chr10	27703246	MKX	GeneBody
cg20694357	chr15	80697086	ABHD17C	prox_enhancer	S_Shore
cg11669512	chr11	119048522	HYOU1	GeneBody
cg26106643	chr8	100041822	RGS22	GeneBody
cg18272474	chr12	124228733	ZNF664-RFLNA	GeneBody
cg10533993	chr7	1356806
cg00448005	chr3	63934307	ATXN7	distal_enhancer
cg13317710	chr4	169116602	RPL6P12	distal_enhancer
cg24450075	chr19	35736805	IGFLR1	distal_enhancer	N_Shore;N_Shelf
cg05521210	chr10	13463778	BEND7	GeneBody
cg26530246	chr22	49305962			S_Shelf
cg04233813	chr11	125296594	PKNOX2	GeneBody
cg16244362	chr8	104154374	RIMS2	GeneBody
cg16882101	chr9	136952570	LCN12	prox_enhancer	N_Shore;S_Shelf
cg11741178	chr7	134359460
cg07364725	chr10	88415029	RNLS	GeneBody
cg12733438	chr5	34503983
cg12124373	chr10	80151780	PLAC9	distal_enhancer
cg06643002	chr14	105269460	BRF1	distal_enhancer	N_Shelf
cg24202574	chr19	15397690	AKAP8L	GeneBody	N_Shelf
cg27189304	chrX	72286391
cg08740607	chr5	154683298	LARP1	prox_enhancer
cg16294609	chr11	46890297	LRP4	GeneBody
cg06089856	chr1	12656573	AADACL4	distal_enhancer
cg23045350	chr11	75734574
cg05633888	chr4	21206273	KCNIP4	GeneBody
cg05479262	chr21	44950661	SLX9	GeneBody	S_Shelf
cg14185724	chr9	120514139	CDK5RAP2	distal_enhancer
cg13465040	chr2	72993046	SFXN5	GeneBody
cg14355694	chr7	138546211	RPS3AP28	distal_enhancer
cg20879133	chr15	98915321	IGF1R	GeneBody
cg13079650	chr12	6069309	VWF	GeneBody
cg03873895	chr18	76958292	ZNF236	GeneBody
cg07516638	chr3	32263562	CMTM8	GeneBody
cg10341492	chr6	158817563	EZR-AS1	prox_enhancer	N_Shore
cg13163085	chr8	134563684	ZFAT	GeneBody
cg13628565	chr9	37929631	SHB	GeneBody
cg17273624	chr12	9696737	CLEC2D	GeneBody
cg00814997	chr1	240692008	Y_RNA	distal_enhancer
cg00061217	chr12	112584379	RPH3A	promoter
cg18382729	chr12	132020502	SNORA49	distal_enhancer
cg14165229	chr9	117467269	LOC105376242	TSS1500
cg13936890	chr14	87312349
cg17463743	chr18	69592465	DOK6	GeneBody
cg05764531	chr7	23489271	RPS2P32	TSS1500	N_Shore
cg20528695	chr9	133050592	MIR6877	prox_enhancer
cg14132195	chr9	113538163	RGS3	GeneBody
cg09416529	chr21	37861992	KCNJ6	GeneBody
cg01910460	chr14	66315949
cg25654366	chr1	44238946	ERI3-IT1	distal_enhancer
cg20622363	chr6	72640067	KCNQ5	distal_enhancer
cg17239848	chr20	60011632	CDH26	distal_enhancer
cg20454581	chr15	59292496	MYO1E	GeneBody
cg13215514	chr5	159774298	LINC01847	distal_enhancer	S_Shore
cg11525839	chrY	3003880	ZFY-AS1	TSS1500
cg17831057	chrX	49193133	SYP	GeneBody	S_Shore
cg12145214	chr8	8385178	PRAG1	GeneBody	N_Shore
cg17339787	chr20	59145260	ZNF831	distal_enhancer
cg06305089	chr3	69350473	FRMD4B	GeneBody
cg14416842	chr19	43637691	CADM4	distal_enhancer	N_Shore
cg14063916	chr6	43383677
cg11207969	chr1	206891295	LOC105372879	GeneBody
cg01543426	chr10	97823551	GOLGA7B-DT	distal_enhancer
cg09714356	chr17	2186970	RN7SL624P	distal_enhancer
cg08906820	chr5	173606903
cg04490083	chr2	190543080	NEMP2;NEMP2-DT	GeneBody;GeneBody
cg11382362	chr7	92538124	RBM48	GeneBody
cg00934804	chr15	92904651	CHD2	GeneBody	S_Shore
cg09519972	chr16	17301713	XYLT1	GeneBody
cg03285074	chr17	50520715	EPN3	distal_enhancer
cg14472131	chr3	63995291	PSMD6-AS2	distal_enhancer
cg01563016	chr1	166804679
cg02578350	chr18	13925658	RPL36AP49	distal_enhancer
cg06571986	chr7	3202495
cg17142338	chr11	134837023
cg25595342	chr20	64156400	MYT1	distal_enhancer
cg04118974	chr1	109816913
cg15475062	chr10	100742229	PAX2	distal_enhancer	S_Shelf;Island;N_Shore
cg04661241	chrX	133238862
cg01877363	chr1	206784844	IL19	GeneBody
cg23575534	chr18	54233495	MBD2	distal_enhancer
cg01125143	chr1	100536146	GPR88	prox_enhancer	N_Shelf
cg27373553	chrX	102138294	TCEAL6	other_regul_region	N_Shelf
cg02779398	chr2	47273489	EPCAM-DT	GeneBody	S_Shore
cg20509001	chr9	93149486
cg08595225	chr5	138936264	CTNNA1	distal_enhancer
cg03895810	chr5	172185591	STK10	distal_enhancer	N_Shore
cg18446715	chr3	108083581	CD47	GeneBody
cg15379212	chr7	56125228	NUPR2	distal_enhancer
cg14883772	chr14	96117669	C14orf132	distal_enhancer
cg18899939	chr14	50795344	NIN	GeneBody
cg09977116	chr10	93070831			S_Shore;N_Shore;N_Shelf
cg02882976	chr10	7541179	LOC105376391	TSS1500
cg26720409	chrX	13341967	LINC01203	distal_enhancer
cg25902926	chr8	1553801	DLGAP2	GeneBody	S_Shore
cg11045192	chr7	54730250
cg24640783	chr12	13212523	EMP1	prox_enhancer
cg19597024	chr14	64142885	SYNE2	GeneBody
cg13028152	chr3	31562915	STT3B	GeneBody
cg17232019	chr19	19745157
cg27508037	chrX	120755320	GLRX5P1	distal_enhancer
cg16393481	chr7	155814767	SHH	distal_enhancer	S_Shelf
cg02907292	chr1	225703695	LOC102723834	GeneBody
cg16913097	chr11	114058401	ZBTB16	prox_enhancer	N_Shore
cg23817050	chr18	79678514	CTDP1;CTDP1	TSS1500;exon1	N_Shore
cg02598565	chr2	27960563	MIR4263	distal_enhancer
cg27071127	chr1	77807742	MIGA1	GeneBody	N_Shelf
cg15444375	chr8	97450673
cg12224932	chr11	119829559
cg25494455	chr10	12135082	SEC61A2	GeneBody
cg06986743	chr6	158058120	SYNJ2	distal_enhancer
cg12886458	chr5	178515054	COL23A1	distal_enhancer
cg08875461	chr5	171413496
cg06493670	chr4	41269625
cg10252318	chr6	1018987	LINC01622	GeneBody
cg21902991	chr16	87097094
cg13619312	chr9	37120519	ZCCHC7	promoter	Island
cg04594215	chr18	54196495	MBD2	GeneBody
cg01970657	chr2	28905365	SNORD92	distal_enhancer
cg13847635	chr9	133681679	SARDH	distal_enhancer
cg13543706	chr8	140047989	TRAPPC9	GeneBody	S_Shore
cg16409104	chr1	235501139	B3GALNT2	distal_enhancer	N_Shelf
cg15085799	chr9	92405901	OGN	prox_enhancer
cg20727326	chr19	18231255	PDE4C	distal_enhancer	N_Shore
cg13870054	chr9	87007789	CDC20P1	distal_enhancer	N_Shelf
cg13245774	chr8	142006481	DNAJC8P3	distal_enhancer
cg06717763	chr3	46966673	CCDC12	distal_enhancer
cg22015209	chr17	34525247
cg23912792	chrX	47027945	JADE3	GeneBody
cg08580207	chr11	62888558	SLC3A2	distal_enhancer
cg17769845	chr3	127795509	MGLL	GeneBody
cg27045781	chrX	51512153
cg04966298	chr3	56676348	TASOR	GeneBody
cg12227325	chr9	137762828	EHMT1	distal_enhancer
cg12731442	chr8	74082394	LY96	GeneBody
cg03766825	chr13	110526189	RAB20	GeneBody
cg05840603	chr3	175627315	NAALADL2	GeneBody
cg11927997	chr7	152477111	LINC01003	distal_enhancer
cg17664834	chr3	148986557
cg10325507	chr12	120528453	COQ5	GeneBody	N_Shore
cg23016862	chr17	78611935	SCAT1	distal_enhancer
cg07606248	chr5	2904996
cg13855205	chr4	79664102	LINC02469	prox_enhancer
cg17374356	chr5	81195046	CKMT2	distal_enhancer
cg05137021	chrX	28659394	H3P43	other_regul_region
cg06212529	chr1	64883044	JAK1	GeneBody
cg19155268	chr5	42824529
cg26465534	chr17	74116062
cg12489912	chr8	27426323	MIR6842	distal_enhancer
cg00056422	chr1	2284463	SKI	GeneBody	S_Shelf
cg10591053	chr7	4004101	SDK1	GeneBody
cg10077419	chr7	47093370
cg15720838	chr10	124753822
cg02276919	chr1	247203261	MIR3916	prox_enhancer
cg01776615	chr17	78164806	C17orf99	GeneBody	N_Shelf
cg11582406	chr7	113087159	GPR85	prox_enhancer
cg14760401	chr9	135352018	LOC124902304	GeneBody
cg07838168	chr7	100796338	RN7SL750P	distal_enhancer
cg07930988	chr7	35648057	HERPUD2	GeneBody
cg25980980	chr11	122175263	MIR100HG	GeneBody
cg27022831	chr3	66011288	LOC124900543	exon1
cg18352248	chr12	130434610	RIMBP2	GeneBody
cg12595892	chr8	56159062			S_Shore
cg06434634	chr20	22796352
cg20636743	chr6	34277491
cg05297079	chr11	111163436	LINC02550	distal_enhancer
cg21972289	chr16	89607687	DPEP1	distal_enhancer
cg27274850	chrX	86148494	DACH2	promoter	Island
cg05784269	chr3	168024835	HMGN2P26	distal_enhancer
cg15415013	chr7	100871688	SRRT	distal_enhancer	N_Shelf
cg15106280	chr7	127749574	SND1	other_regul_region
cg03849122	chr5	78892189	ARSB	GeneBody
cg16037749	chr20	18006210	PTMAP3	distal_enhancer
cg07894504	chr20	25504009	NINL	GeneBody
cg25953503	chr12	10968805	PRH1-PRR4;PRH1;PRH1-TAS2R14	GeneBody;GeneBody;GeneBody
cg15428562	chr10	96719666	PIK3AP1	prox_enhancer	N_Shore
cg14133792	chr9	113657761	LOC105376223	GeneBody
cg11188853	chr7	70375478	AUTS2	distal_enhancer
cg13962029	chr9	91798693	ROR2	distal_enhancer
cg06558322	chr17	38906687	LASP1	GeneBody
cg07035074	chr11	118291023	CD3E	distal_enhancer
cg10555317	chr4	1392968	UVSSA	GeneBody	N_Shore
cg07545699	chr5	176779	PLEKHG4B	GeneBody
cg03720096	chr2	160647725	RBMS1	distal_enhancer
cg06289063	chr16	85521480	GSE1;LOC124903739	GeneBody;GeneBody	S_Shelf
cg24161287	chrX	41837621	CASK	GeneBody
cg02871968	chr2	241351059	SEPTIN2	GeneBody
cg26721690	chrX	13489613	EGFL6	distal_enhancer
cg10275260	chr6	152552558	SYNE1	GeneBody
cg10941635	chr12	199556	SLC6A12-AS1	distal_enhancer	N_Shelf
cg05739108	chr3	160224444	IL12A-AS1	prox_enhancer	N_Shore
cg13914125	chr9	91033938	LINC02957	distal_enhancer
cg15808918	chr10	131360223
cg01038761	chrX	154517948	LOC124905229	GeneBody	S_Shore;S_Shore
cg12316696	chr2	280171	ALKAL2	GeneBody
cg10817033	chr5	59570031	PDE4D	distal_enhancer
cg02268215	chr15	24859898	SNRPN	distal_enhancer
cg15998531	chr16	53132642	CHD9	prox_enhancer	S_Shore
cg26251271	chr22	33210901	LARGE1	GeneBody
cg03989643	chr9	113897780	ZNF618	GeneBody	N_Shelf
cg02492912	chr2	210540207	CPS1	GeneBody
cg19970233	chr14	101064496	MIR541	prox_enhancer	N_Shore
cg08256866	chr3	160432301	TRIM59-IFT80;SMC4	GeneBody;GeneBody
cg00034316	chr9	94988857	AOPEP	GeneBody
cg01865773	chr14	55584537	KTN1	GeneBody	S_Shelf
cg05055108	chr7	54575103
cg05689464	chr3	153137527	KIAA1328P1	distal_enhancer
cg04660401	chr21	44549436	TSPEAR	GeneBody
cg17268900	chr12	9245769	LINC00987;LOC124903067	GeneBody;GeneBody
cg25484804	chr2	109411263	MIR4266	distal_enhancer
cg12277612	chr7	52018282	LOC107986738	GeneBody
cg15809286	chr10	131387679
cg05433086	chr1	209781091	C1orf74	distal_enhancer	N_Shelf
cg06349335	chr1	224853003
cg16101386	chr1	159422488	OR10J1	GeneBody
cg10984209	chr12	205432	SLC6A12-AS1	prox_enhancer	S_Shore
cg13606339	chr4	88549348	HERC3	GeneBody
cg13567801	chr12	20213182	LOC105369687	exon1
cg23618367	chr18	59063712	OACYLP	GeneBody
cg14519428	chr11	1260004	MUC5B	GeneBody
cg23412914	chr10	110318390
cg15971002	chr10	3078811	PFKP	GeneBody
cg14279258	chr9	127715866	PTRH1	promoter	Island
cg12144301	chr8	8309906	ALG1L13P	distal_enhancer
cg27505213	chrX	120470541	LAMP2	prox_enhancer
cg10841231	chr7	30926893
cg15037193	chr10	49569172	HMGB1P50	distal_enhancer
cg11805359	chr7	140699596	NDUFB2	distal_enhancer	S_Shelf
cg17325160	chr1	202575850	PPP1R12B	GeneBody
cg06125049	chr7	50591109	GRB10	GeneBody
cg05259379	chr13	59734609	RNU7-88P	distal_enhancer
cg19747190	chr9	16203316	C9orf92;LINC03041	distal_enhancer;distal_enhancer
cg17534046	chr19	5156629	PTPRS-AS1	distal_enhancer
cg14483378	chr3	57008295	SPATA12	distal_enhancer
cg22025476	chr1	153559708	S100A2	distal_enhancer
cg15484167	chr18	37529462	CELF4	GeneBody
cg12399389	chr17	69150045	ABCA10	GeneBody
cg15086925	chr20	47277492	ZMYND8	GeneBody
cg07492380	chr4	185838974	SORBS2	distal_enhancer
cg23996330	chr19	5234785	PTPRS	GeneBody	S_Shelf;N_Shelf;N_Shelf
cg07081561	chr16	56813575	NUP93	distal_enhancer
cg04839974	chr9	111902029	UGCG	distal_enhancer
cg11969182	chr7	155579649
cg01699126	chr13	51338307	SERPINE3	other_regul_region
cg12384861	chr2	201010285	HYCC2;LOC105373835	GeneBody;GeneBody
cg13718216	chr9	68274397	ZNG1C	GeneBody
cg15098522	chr18	73756493	RN7SL401P	distal_enhancer
cg10659171	chr16	19005379	RNU6-1340P	distal_enhancer
cg24444647	chr19	35486207
cg16109946	chr1	162753103	DDR2	GeneBody
cg07827326	chr19	41576698	CEACAM21	prox_enhancer
cg01664677	chr3	45029914	CLEC3B	prox_enhancer
cg21786116	chr18	36634812	FHOD3	distal_enhancer
cg00705638	chr3	137763463	SOX14	prox_enhancer	S_Shelf;S_Shore;N_Shore
cg26715236	chrX	12799207	PRPS2	GeneBody
cg02152604	chr1	235520908
cg25347109	chr20	48232016
cg19527836	chr14	55615106	KTN1	GeneBody
cg12593986	chr19	38503179	RYR1	GeneBody	S_Shore;S_Shelf
cg12155188	chr20	48638716	PREX1	GeneBody	S_Shelf
cg10266741	chr22	47153956	TBC1D22A	GeneBody
cg24497026	chrX	154799945	MPP1	distal_enhancer
cg11413337	chrX	36898583
cg09601576	chr11	119754393	NECTIN1-DT	distal_enhancer
cg06152332	chr4	30724091	PCDH7	exon1	S_Shore
cg17660197	chr12	55657884	RP11-644F5.16	distal_enhancer
cg04636938	chr7	33162998	BBS9	GeneBody
cg22710722	chr17	55314365	HLF	GeneBody
cg23794157	chr18	78683654
cg16531560	chr11	68302792	LRP5	distal_enhancer
cg13658667	chr9	40928532	MIR1299	promoter
cg14340541	chr3	27650048
cg01516690	chr1	161047770	ARHGAP30	GeneBody
cg26663546	chr3	154002172
cg04567952	chr2	199910831	AC073043.1	promoter	N_Shore
cg13900758	chr11	133951243	IGSF9B	GeneBody
cg09047229	chr16	11237025	HNRNPCP4	distal_enhancer	S_Shelf
cg07965321	chr22	31914659	C22orf24;YWHAH-AS1	other_regul_region;other_regul_region
cg08768473	chr3	71391630	FOXP1	distal_enhancer
cg10810264	chr10	118599708			S_Shelf
cg25561127	chr20	63065411	LINC01056	distal_enhancer	S_Shore;N_Shore
cg13966637	chr9	95173376	LOC124902339	TSS1500
cg12061747	chr8	1368901	DLGAP2	GeneBody
cg00600405	chr16	87201	NPRL3	GeneBody
cg14515199	chr8	101109908	LINC03044	distal_enhancer
cg09879709	chr21	46378999	RPL18AP2	distal_enhancer	N_Shelf
cg12665974	chrX	132837368	NAA20P1	distal_enhancer
cg14781346	chr9	115167432	DEC1;DELEC1	distal_enhancer;distal_enhancer
cg00567242	chr1	34741331	GJB5	distal_enhancer
cg18395065	chr5	1564634	CTD-2245E15.3	distal_enhancer
cg22623761	chr2	240648962	GPR35	distal_enhancer	S_Shore
cg21574705	chr6	117802253
cg13984117	chr19	16281450			N_Shelf
cg15487907	chr10	101621027	FBXW4	GeneBody
cg11646489	chr15	63122865	LACTB	prox_enhancer	S_Shore
cg26156461	chr22	25854401	MYO18B	GeneBody
cg07370794	chr6	163454681	QKI	GeneBody
cg00394908	chr1	22628288
cg17396955	chr5	143595238	LOC105378209	GeneBody
cg02495606	chr1	1308735	ACAP3	TSS1500	Island;N_Shelf
cg15900361	chr3	102741227	RNU6-461P	promoter
cg14862228	chr2	102776151	TMEM182	GeneBody
cg26749738	chrX	16912164
cg00105035	chr2	1892948	MYT1L	distal_enhancer	S_Shore
cg02475895	chr1	147517780	LINC00624	promoter
cg24702191	chr9	42130934			S_Shore
cg22202195	chr17	12523422	LINC00670	distal_enhancer
cg13836939	chr2	230989808	SPATA3	other_regul_region	S_Shelf;N_Shore
cg19527347	chr14	55578854	KTN1	TSS1500	N_Shore
cg15836605	chr10	132625722	INPP5A	distal_enhancer
cg08906646	chr5	173591100	LINC02995	distal_enhancer
cg00414094	chr1	23916442	CNR2	distal_enhancer
cg08643062	chr5	37721099	WDR70	GeneBody
cg24169321	chr19	13785481	ZSWIM4	distal_enhancer
cg17897403	chr12	89495058	CENPCP1	distal_enhancer
cg16387943	chr20	20018768	NAA20	GeneBody	S_Shore
cg13424951	chr9	13137129	MPDZ	GeneBody
cg22163263	chr17	9236431	LOC124903923	exon1	N_Shelf
cg14850739	chr6	4806092	CDYL	distal_enhancer
cg13175653	chr8	136059159	LINC02055	other_regul_region
cg22216510	chr17	13940374
cg06009615	chr3	194281654
cg07221496	chr10	95325099	PDLIM1	distal_enhancer
cg00012840	chr22	42162519	TCF20	GeneBody
cg06362954	chr7	156675031	LMBR1;RNF32	GeneBody;GeneBody
cg21004653	chr16	2540071	PDPK1	prox_enhancer	S_Shore
cg18205459	chr12	120524752	RPL29P24	other_regul_region
cg14012709	chr9	98940644			N_Shelf
cg22689183	chr21	45931315	PCBP3	GeneBody
cg11824410	chr7	142909073	TRPV5	GeneBody
cg27600979	chrX	134021427
cg10221560	chr6	147618621	SAMD5	GeneBody
cg10016211	chr6	118680984	CEP85L	distal_enhancer
cg13497179	chr9	22122935	CDKN2B-AS1	GeneBody
cg08251504	chr9	120860838	PHF19	distal_enhancer
cg08454736	chr11	111857703	ALG9	GeneBody
cg11180863	chr7	69419045
cg06371543	chr4	25405316	ANAPC4	GeneBody
cg20516622	chr15	65097391	UBAP1L	GeneBody
cg23162245	chrX	116678613
cg19279499	chr14	22925545	PRMT5;LOC124903285	GeneBody;GeneBody	N_Shelf
cg14077246	chr1	243929454	LINC02774	GeneBody	N_Shore
cg17638070	chr16	88195174	LINC02182	prox_enhancer
cg00355870	chr1	20108047
cg06031508	chr17	49192506	GNGT2	distal_enhancer	Island
cg24877741	chr20	1299511	SNPH	GeneBody	S_Shelf
cg06176305	chr2	219977346	LOC105373891	GeneBody
cg03961438	chr5	173719418	LINC01484	prox_enhancer
cg27016242	chrX	48475089	FTSJ1	TSS1500	N_Shore
cg16391570	chr11	60769767	MS4A15	GeneBody	S_Shelf
cg04658671	chr3	24123258	THRB	GeneBody
cg05272236	chr11	70518502	SHANK2	GeneBody
cg18078098	chr12	110353385	RN7SL769P	distal_enhancer
cg10469399	chr22	47632674	LINC00898	TSS1500
cg16217272	chr8	38085500
cg14365386	chr9	131827825			S_Shelf;N_Shore
cg12888980	chr15	92053581	SLCO3A1	GeneBody
cg21721464	chr16	73357406	ZFHX3	GeneBody
cg14155716	chr19	13778533	C19orf53	distal_enhancer	S_Shelf
cg21884598	chr16	86060356
cg22262426	chr6	135465034	AHI1	GeneBody
cg24352102	chr19	28614092	LOC100420587;LOC124904681;LOC102724908	GeneBody;GeneBody;GeneBody
cg12553950	chr3	196195626	Y_RNA	distal_enhancer
cg12783781	chr8	82056571
cg11491032	chr7	101941811	CUX1	GeneBody
cg14259765	chr9	126470218	MVB12B	GeneBody
cg20424048	chr15	55907597	NEDD4	distal_enhancer
cg19715463	chr14	75539988	BATF	distal_enhancer
cg15864200	chr10	133540203
cg01136460	chr1	28056513	EYA3	prox_enhancer
cg13759594	chr10	101015416	LZTS2	distal_enhancer	N_Shelf
cg24418447	chr17	7084259	CLEC10A	distal_enhancer
cg08732275	chr1	9311747	SPSB1	distal_enhancer
cg13304654	chr11	56522211	OR5M5P	other_regul_region
cg20909100	chr15	101199756	CHSY1	exon1
cg07381284	chr7	39497828
cg21915864	chr14	92568651	RIN3	GeneBody
cg22053938	chr21	33551235	SON	GeneBody
cg18488318	chr1	54813427	CIMAP2;C1orf177	distal_enhancer;distal_enhancer
cg26224280	chr3	52506954	STAB1	other_regul_region
cg02565802	chr2	25651392	DTNB	distal_enhancer
cg12008002	chr2	96290504	SNRNP200	GeneBody
cg09974332	chr16	86989693
cg14430236	chr9	134843882	MIR3689C	distal_enhancer	S_Shore
cg14133042	chr14	64092824	MIR548H1	distal_enhancer
cg26196886	chr9	71487344	TRPM3	other_regul_region
cg00662503	chrX	136993549
cg14974771	chr10	43090376	RET	distal_enhancer
cg06226761	chr6	132490099	STX7	distal_enhancer
cg19213837	chr13	113418879	ADPRHL1	distal_enhancer
cg16644714	chr11	76233599	LINC02761	distal_enhancer	N_Shore
cg26619579	chr1	155656042
cg00637371	chr1	40133518	OAZ1P1	promoter	Island
cg05460374	chr3	126101336	SLC41A3	prox_enhancer
cg03792237	chr2	171087115	TLK1	distal_enhancer
cg00402350	chr5	145449201	PRELID2;LOC105378211	GeneBody;GeneBody
cg26023699	chr22	17267846	CECR3	prox_enhancer
cg24191703	chr19	14767033	ADGRE2	TSS1500
cg11866742	chr1	38476758	LOC105378657	GeneBody
cg05795207	chr15	93321763	LOC105370982	GeneBody
cg03319208	chr9	84702195	NTRK2	GeneBody
cg23400394	chr18	31157417	DSC1	distal_enhancer
cg24038945	chr14	67018563	GPHN	GeneBody
cg18566197	chr3	143674533	UBTD2P1	distal_enhancer
cg20670895	chr15	78561052	CHRNA5	other_regul_region
cg05732905	chr1	180949229	KIAA1614-AS1	distal_enhancer
cg10509117	chrX	103850939
cg05169519	chr2	230657597
cg15120863	chr2	237818435	RBM44	GeneBody
cg17541351	chr3	141279103	PXYLP1	GeneBody
cg01492267	chr1	158032672	KIRREL1	GeneBody
cg25448656	chr19	5760392	CATSPERD	GeneBody
cg04304482	chr2	233831510	MROH2A	GeneBody
cg12882928	chr8	97191732	LOC101927066	GeneBody
cg02992228	chr17	43767048	SOST	distal_enhancer
cg10884728	chr7	36264742	EEPD1	GeneBody
cg13123615	chr19	52308001	ZNF480	GeneBody
cg05222085	chr16	595235	RAB40C	distal_enhancer
cg22982671	chr17	76881011	MGAT5B	GeneBody	N_Shore
cg02302951	chr2	672232	TMEM18	GeneBody
cg11879008	chr3	45036883			S_Shore
cg17281620	chr6	37052253	COX6A1P2	distal_enhancer
cg24542635	chr7	155960151	LOC389602	TSS1500
cg16563685	chr11	69986265	ANO1	GeneBody	Island
cg10322009	chr2	237431962
cg15859167	chr1	17192847	LINC02783	distal_enhancer
cg01011128	chr2	223993307	SERPINE2	GeneBody
cg21339980	chr9	133740414	SARDH	TSS1500
cg04348007	chr22	49024060
cg05892295	chr15	34931236	AQR	GeneBody
cg22362981	chr17	27793976	NOS2	prox_enhancer	S_Shore
cg08474441	chr5	125311490	RN7SKP117	distal_enhancer
cg21568208	chr16	58469303	NDRG4	GeneBody
cg20157318	chr2	85258917	TCF7L1	GeneBody
cg08706762	chr5	150511105	NDST1	GeneBody
cg27027963	chrX	49106965
cg13512472	chr9	24546161	IZUMO3	TSS1500
cg21524602	chr10	62803867	ADO	prox_enhancer	N_Shore
cg24246984	chr6	160096284	IGF2R	GeneBody
cg04532971	chr3	10474540	ATP2B2	GeneBody
cg26054253	chr22	19234627	RPL34P35	other_regul_region
cg01697070	chr8	129610085	CCDC26	other_regul_region
cg11236889	chr7	73869248	TMEM270	distal_enhancer
cg15228601	chr20	60563011	MIR548AG2	other_regul_region
cg03921144	chr4	73161808	ANKRD17	distal_enhancer
cg00674354	chr1	43368768	ELOVL1;LOC112268225	TSS1500;exon1	S_Shore;S_Shore
cg08334642	chr22	26743065	MIATNB	distal_enhancer
cg10764324	chr7	23102563	KLHL7-DT	GeneBody	N_Shelf
cg11980818	chr7	24741742	DFNA5;GSDME	distal_enhancer;distal_enhancer
cg16497732	chr8	140395044	TRAPPC9	GeneBody
cg25793296	chr2	96245671
cg01909615	chr1	210685061	KCNH1	GeneBody	S_Shore
cg07741395	chr9	126491878	MVB12B	GeneBody
cg16769865	chr22	39278609
cg23918510	chr19	2520712	GNG7	GeneBody
cg09401137	chr6	34234377			N_Shore
cg00763090	chr17	50465354	CHAD	distal_enhancer	N_Shelf
cg15461167	chr20	1170299	PSMF1	GeneBody
cg22230224	chr2	241223676	ANO7	distal_enhancer
cg27139798	chrX	66639002	EDA2R	promoter
cg16027420	chr6	15317890	JARID2	GeneBody
cg13789435	chr16	69677638	NFAT5	GeneBody
cg02778723	chr2	47218423	LOC105374588	exon1
cg02638078	chr7	75534882	PMS2P3	distal_enhancer
cg00085713	chr3	37971236	CTDSPL	GeneBody
cg00796217	chr1	54564303	ACOT11	GeneBody
cg02986392	chr2	72126188	CYP26B1	distal_enhancer
cg05015618	chr3	62134332	ID2B	distal_enhancer
cg20424182	chr4	30822932	PCDH7	GeneBody
cg00181969	chr1	8949155	CA6	distal_enhancer
cg18846543	chr9	110340735
cg20303380	chr15	41937434	EHD4-AS1	distal_enhancer
cg05089849	chr4	125445085	FAT4	GeneBody
cg03978389	chr11	126777084	KIRREL3	GeneBody
cg06817426	chr4	89227284	GPRIN3	distal_enhancer
cg16368648	chr3	154089617	ARHGEF26	distal_enhancer
cg00816475	chr19	48326807	EMP3	GeneBody	N_Shelf
cg05659395	chr4	8175500	GMPSP1	other_regul_region
cg08750704	chr8	144161148	MROH1	prox_enhancer
cg16083725	chr11	18765307	PTPN5	GeneBody
cg09704765	chr8	102056061	NCALD	other_regul_region
cg00575227	chr6	151306593	AKAP12	GeneBody
cg00190291	chr9	81691407	TLE1-DT	GeneBody	S_Shore
cg07079143	chr7	20306265	LOC101927769	GeneBody
cg25294456	chr1	237685719	RYR2	GeneBody
cg15373530	chr2	5932994	SILC1	GeneBody
cg19940880	chr14	99353522
cg00334899	chr19	37575922	ZNF571-AS1;ZNF540;ZNF571	GeneBody;GeneBody;GeneBody
cg00187396	chr1	9240100	H6PD	prox_enhancer
cg25382085	chr17	70782429
cg17677456	chr13	29024845	MTUS2	GeneBody
cg09343670	chr7	129824745			N_Shore
cg01458500	chr1	155370772	ASH1L	GeneBody
cg17742638	chr12	65157091
cg25918170	chr21	42089182	UMODL1	distal_enhancer
cg10197664	chr10	7942748	TAF3	GeneBody
cg00581918	chr12	123037972	MIR4304	distal_enhancer
cg09389118	chr3	168885315	LINC02082	distal_enhancer
cg17642057	chr17	46197368	KANSL1-AS1	prox_enhancer	S_Shelf
cg07629914	chr5	5066987	LINC01020	GeneBody
cg20232703	chr15	34555379	GOLGA8B	GeneBody
cg03698022	chr2	157920018
cg04574722	chr3	13573629	FBLN2	GeneBody	S_Shelf
cg14204425	chr16	75574146	GABARAPL2	GeneBody
cg26037634	chr22	18023529	MICAL3	prox_enhancer	N_Shore
cg27378015	chr10	62079171	ARID5B	GeneBody
cg03314657	chr21	45457650	COL18A1	distal_enhancer	S_Shore
cg09911016	chr1	214646009	UBE2V1P13	distal_enhancer
cg14390802	chr19	48792303			N_Shelf
cg00671990	chr1	43205866	RNA5SP46	distal_enhancer
cg04396903	chr2	239947933	MIR4786	distal_enhancer
cg05002346	chr17	4161234
cg01833651	chr1	203038981	PPFIA4	distal_enhancer
cg09658924	chr3	119260094	B4GALT4	distal_enhancer
cg02416130	chr2	10036403	LOC112268412	GeneBody
cg10754926	chr16	50303718	MIR6771	distal_enhancer
cg08905158	chr10	680990	DIP2C	GeneBody	S_Shore
cg01920084	chr7	2118459	MAD1L1	GeneBody	S_Shelf
cg15208938	chr10	71807085	CDH23	distal_enhancer
cg20958030	chr2	230611801
cg07716234	chr5	14668472	OTULIN	distal_enhancer	S_Shelf
cg15975724	chr11	6632241	DCHS1	GeneBody	S_Shore
cg26204100	chr22	29735854	ZMAT5	GeneBody
cg01185179	chr17	7990377	GUCY2D	distal_enhancer	Island
cg12155351	chr8	9195106	LOC101929128	GeneBody
cg26972439	chr19	44733555
cg07364320	chr8	143719725	MAPK15	GeneBody	S_Shelf;S_Shore
cg17622276	chr11	2267861	ASCL2	distal_enhancer	N_Shore
cg04204688	chr2	68191597	PPP3R1	GeneBody
cg01880677	chr9	79764541
cg27483613	chrX	118656181	RBBP8P1	distal_enhancer
cg09468725	chr9	122125783			N_Shore
cg05624845	chr2	177275864	NFE2L2	distal_enhancer
cg13975924	chr11	124136545	VWA5A	GeneBody
cg00806519	chr1	55556323	RP11-466L17.1	promoter
cg15436116	chr6	36661746			S_Shore
cg18687160	chr12	112123174	TRAFD1	distal_enhancer	N_Shelf
cg20317251	chr15	43153788	TMEM62	GeneBody
cg14138316	chr9	114072489	AMBP	distal_enhancer
cg21374044	chr16	30753822	PHKG2	GeneBody
cg00306664	chr22	48738749	MIR4535	other_regul_region	N_Shelf
cg05527149	chr7	74463042	GTF2IRD1	GeneBody
cg08429817	chr7	134315739	SLC35B4	GeneBody	N_Shore
cg12984084	chr7	55193276	EGFR-AS1	distal_enhancer
cg20744528	chr5	141691320			N_Shore
cg09018718	chr6	16352090	ATXN1	GeneBody
cg21054542	chr16	4741843	DNAAF8	GeneBody	S_Shore
cg10355974	chr6	160045862	IGF2R	GeneBody
cg04900681	chrX	79170189	CTHRC1P1	distal_enhancer
cg17050217	chr8	141936716	DNAJC8P3	promoter
cg11268819	chr22	36357957	MYH9	distal_enhancer
cg09561966	chr1	20417319	LINC01141	GeneBody
cg00736173	chr3	66655	LOC107986040	TSS1500
cg20350612	chr17	16073601	NCOR1	GeneBody
cg18834580	chr11	116736721
cg16382162	chr10	102401303	NFKB2	distal_enhancer	S_Shore
cg15859559	chr10	133330225	CALY	distal_enhancer	S_Shore
cg21901427	chr16	87006272
cg12397009	chr2	235658935	AGAP1	distal_enhancer
cg21903708	chr16	87144318
cg02251217	chr1	245240512	KIF26B	GeneBody
cg19441317	chr3	123793467	MYLK	GeneBody
cg12529883	chr8	48172025
cg21535123	chr5	143208692	ARHGAP26-IT1	distal_enhancer
cg02749637	chr1	75790425	RABGGTB	GeneBody
cg12525237	chr20	62946589	GID8	GeneBody
cg26993211	chrX	46548099	ZNF674-AS1	distal_enhancer	S_Shelf
cg00586729	chr11	7648688	PPFIBP2	GeneBody
cg01923416	chr7	152617089
cg05023826	chr14	92880554	LINC02833	distal_enhancer
cg21715346	chr2	66446598	MEIS1-AS2	distal_enhancer	S_Shore;S_Shore
cg17440098	chr11	34850042	LOC102723568	GeneBody
cg00856905	chr3	63936532	ATXN7	GeneBody
cg25738128	chr1	117616045	TENT5C	distal_enhancer
cg09461766	chr6	39083493	SAYSD1	distal_enhancer
cg20233961	chr15	34708528	LINC02252	distal_enhancer
cg05827407	chr9	125536218	RN7SL30P	distal_enhancer
cg03842729	chr2	176427443
cg22938196	chr17	74849341	GRIN2C	promoter	N_Shelf
cg02681260	chr9	94990168	AOPEP	GeneBody
cg13058990	chr4	110412756	ZNF969P	distal_enhancer
cg15443736	chr10	97749079	ZFYVE27	GeneBody
cg01846464	chr1	204101903	SOX13	GeneBody
cg14145647	chr9	114587531	ATP6V1G1	promoter	N_Shore
cg09304251	chr11	117347124	CEP164	GeneBody
cg18115730	chr12	113114071	RASAL1	GeneBody	S_Shore
cg16713865	chr4	3120656	HTT	distal_enhancer
cg10769093	chr19	32363598	ZNF507	GeneBody
cg17700231	chr12	58904582	LRIG3	GeneBody
cg22085122	chr17	4742699	ZMYND15	GeneBody	S_Shelf;N_Shelf
cg04551955	chr19	48186967	ZSWIM9	GeneBody
cg07606293	chr2	96712293	LMAN2L	GeneBody
cg23484124	chr2	85741400	ATOH8	distal_enhancer
cg08087326	chr6	150721333	PLEKHG1	promoter
cg10542045	chr5	136835617	ANKRD49P3	other_regul_region
cg07676876	chr5	10235532	ATPSCKMT	GeneBody
cg04188396	chr21	34707872	CLIC6	GeneBody
cg14845563	chr10	28893134	RPL21P93	distal_enhancer
cg27459320	chrX	114976195
cg14578643	chr10	3502542	LINC02669	exon1
cg17127650	chr11	133923046	MIR4697	distal_enhancer	S_Shore
cg13343406	chr9	1940086	LOC105375951	GeneBody
cg05701805	chr3	154974063
cg06250846	chr22	47329049
cg15442738	chr5	179866178	TBC1D9B	distal_enhancer
cg13302941	chrX	35626269			S_Shore
cg11361535	chr9	126671353	LMX1B	GeneBody	N_Shore
cg11641191	chr18	79381163			S_Shore
cg11490793	chr8	666458	ERICH1	GeneBody	S_Shore;N_Shelf
cg01373853	chr1	147724276	LOC105371230;LOC102723321	GeneBody;GeneBody
cg01809843	chr1	201137071	TMEM9	GeneBody
cg11897365	chr6	39932490	MOCS1	prox_enhancer	N_Shore
cg16453632	chr11	64443501
cg18743748	chr13	51243904	FAM124A	distal_enhancer
cg01569751	chr6	43182465	CUL9	prox_enhancer	S_Shore
cg07930106	chr3	129315718	H1-10-AS1	prox_enhancer	Island
cg16158419	chr1	166853978	POGK	GeneBody
cg23044403	chr6	87291701	HSPD1P10	other_regul_region
cg14184463	chr9	120383635	CDK5RAP2	distal_enhancer
cg00518116	chr1	30944852	PUM1	GeneBody
cg26793087	chrX	21758241	SMPX	promoter
cg06017779	chr3	194782748	LINC01968	distal_enhancer
cg03584359	chr17	4591443	SMTNL2	distal_enhancer	N_Shelf
cg15505321	chr10	102783117	WBP1L	distal_enhancer
cg24131592	chr13	44160797	SMIM2	promoter
cg01396287	chr1	150547173			N_Shore
cg07601989	chr5	2659726
cg14387192	chr9	133098514	CELP	distal_enhancer
cg08902343	chr5	173238317			S_Shelf;S_Shore;Island
cg05990867	chr21	34861415	RUNX1-AS1	distal_enhancer
cg13118012	chr8	128861238
cg07113288	chr9	133974248	VAV2	distal_enhancer
cg05807260	chr3	73727154
cg00374914	chr4	26212960	RBPJ;LOC124900690	GeneBody;GeneBody
cg10563606	chr7	2371700	EIF3B	GeneBody
cg26134792	chr4	82154968
cg11980174	chr6	135358132	AHI1	GeneBody
cg07130623	chr9	126677701	LMX1B	GeneBody
cg08558379	chr5	135047132	EPIST	distal_enhancer	N_Shelf
cg17670801	chr12	56326377	PAN2	other_regul_region
cg09058635	chr14	105086238			N_Shore
cg01999765	chr17	4848964	MINK1	GeneBody
cg13976032	chr2	96142152	DUSP2	distal_enhancer	N_Shelf
cg02764964	chr7	156843426	RNU4-31P	distal_enhancer
cg13969513	chr8	141806097	MIR1302-7	distal_enhancer
cg05788473	chr7	2212952	MAD1L1	distal_enhancer	S_Shelf
cg03931620	chr6	127433843
cg27572158	chr22	20859837	SNAP29	prox_enhancer	S_Shore
cg16485120	chr21	45295694	LINC00205	GeneBody	S_Shore
cg13748705	chr16	86986598
cg05640175	chr2	8827262	KIDINS220	GeneBody
cg07993254	chr19	2790828	THOP1	distal_enhancer	S_Shore
cg22430424	chr17	32937257	TMEM98	distal_enhancer
cg27227159	chr12	1972980	CACNA1C;DCP1B	GeneBody;GeneBody
cg15458017	chr17	9768957			N_Shelf
cg09101721	chr16	23571837	UBFD1	GeneBody
cg01316497	chr10	35911478	LINC02630	distal_enhancer
cg20903490	chr15	100876613	GCAWKR	GeneBody	N_Shelf
cg15831641	chr10	132422317			N_Shelf
cg00718998	chr1	46845088	CYP4Z2P	GeneBody
cg10231125	chr4	108200395	LEF1-AS1	other_regul_region
cg19361964	chr14	33734946	NPAS3	GeneBody
cg16197948	chr3	46514531
cg06606389	chr4	57424234	LINC02380	promoter
cg00282626	chr8	25185183	DOCK5	prox_enhancer	Island
cg12653343	chr16	85265931	COX6CP16	distal_enhancer
cg08480257	chr5	126342741	LOC124901056	GeneBody
cg17659450	chr1	246200116	LOC124904573	exon1
cg20568904	chr15	69555134
cg16962046	chr16	1759341	MAPK8IP3	GeneBody
cg19515949	chr10	113927639
cg03810296	chr17	76683433	MXRA7	distal_enhancer
cg04226356	chr2	226902166	RHBDD1	GeneBody
cg07438040	chr2	20583945	HS1BP3	GeneBody
cg14791113	chr10	23157209
cg16808149	chr3	125063467	LOC124909423	GeneBody
cg13237710	chr8	141560491
cg13869693	chr15	98953490	PGPEP1L	distal_enhancer	N_Shelf
cg00298255	chr16	29847536	MVP	GeneBody	S_Shelf
cg12189865	chr8	11813226	FDFT1	GeneBody
cg04220053	chr10	22674336	PIP4K2A	GeneBody
cg17008392	chr18	79052701	LOC105372225	GeneBody
cg25915912	chr21	42860887	WDR4	other_regul_region
cg14426552	chr13	112777006	ATP11A-AS1	distal_enhancer	S_Shore
cg14359160	chr9	131502807	POMT1	promoter	Island
cg15475853	chr9	121561705	DAB2IP	distal_enhancer
cg07041310	chr4	53671640
cg00951207	chr1	75986071	LOC105378806	GeneBody
cg02129343	chr10	26214888	GAD2	prox_enhancer	S_Shelf;N_Shore
cg24433899	chr19	34842173	LINC02965	GeneBody	S_Shelf
cg11486745	chr20	12925391	LINC01722	GeneBody
cg01595570	chr4	41361656	LIMCH1	prox_enhancer	S_Shore
cg01511888	chr9	35881097	NDUFA5P4	other_regul_region
cg24182549	chr19	14301802
cg12870016	chr10	3805703	LOC105376364	TSS1500
cg03707016	chr15	28108743	OCA2	distal_enhancer	S_Shore;N_Shelf
cg20705168	chr2	15694395	LINC01804	distal_enhancer
cg05091474	chr3	71695320	EIF4E3	distal_enhancer
cg11114928	chr12	47786036	HDAC7	GeneBody
cg04061243	chr2	31276271	RPL21P70	distal_enhancer
cg07523179	chr8	132702754	DNAAF11;DNAAF11;DNAAF11	TSS200;TSS1500;exon1
cg09790035	chr5	31844834	RPL5P14	distal_enhancer
cg01917329	chr1	19905830	OTUD3	GeneBody
cg23330556	chr3	11481247	ATG7	GeneBody
cg16714828	chr7	155310420	INSIG1	distal_enhancer
cg01852229	chr1	204558414
cg04843209	chr3	46993957	NBEAL2	GeneBody
cg12554922	chr19	18735796	CRTC1	prox_enhancer
cg19745178	chr14	77944813
cg17541990	chr12	45269789	ANO6	GeneBody
cg04951644	chr11	107704684	SLN	distal_enhancer
cg05780213	chr10	104316199	ITPRIP	GeneBody	S_Shore;S_Shore
cg19190120	chr12	80033294	RPL7P38	distal_enhancer
cg21695704	chr6	9141219	LOC107986562	TSS1500
cg11305349	chrX	120402695
cg05639620	chr7	45587263	ADCY1	GeneBody
cg09952872	chr6	109794259	FIG4	distal_enhancer
cg03719434	chrX	153191144
cg04421151	chr10	119344692	GRK5	GeneBody
cg05185512	chr2	66306034
cg08642644	chr5	142426680	SPRY4-AS1	distal_enhancer
cg06030149	chr3	16349164	RFTN1;OXNAD1	GeneBody;GeneBody
cg09245122	chr15	31977090
cg04286220	chr2	232507917	PRSS56	distal_enhancer
cg00653662	chr11	87005667
cg06813907	chr4	88733164	FAM13A	GeneBody
cg15732431	chr5	135142371	PITX1-AS1	GeneBody
cg05428250	chr3	122947581	SEMA5B	GeneBody
cg00380954	chr1	194834578
cg09545046	chr12	49648327	PRPF40B	distal_enhancer
cg25552887	chr16	66717241
cg02396756	chr2	8658030
cg03096171	chr17	7908710	CHD3	GeneBody	N_Shore
cg09550281	chr6	47612859	CD2AP	GeneBody
cg17131428	chr12	57690407	OS9	other_regul_region	N_Shelf
cg02892657	chrX	8010334	LOC107985675	GeneBody
cg01676136	chr1	181153414	LINC01732	distal_enhancer
cg18535759	chr13	26968354	RPS21P8	distal_enhancer
cg26220247	chr22	30889058	OSBP2;LOC107985544	GeneBody;GeneBody
cg22230482	chr17	15399392
cg13967227	chr4	74325355	LOC105377276	GeneBody
cg01271777	chr1	119612883
cg20322685	chr7	98348785	BAIAP2L1	GeneBody
cg10302487	chr22	35394967	MCM5	distal_enhancer
cg12821812	chr19	1633753	TCF3	distal_enhancer	S_Shelf
cg13254707	chr15	33538656	RYR3	GeneBody
cg23920151	chr12	121036509	OASL	distal_enhancer
cg03923016	chr2	239160074	HDAC4	GeneBody
cg03120711	chr11	116176068
cg14965131	chr9	79631679	TLE4	distal_enhancer
cg25651429	chr21	14223045	RBM11	GeneBody
cg00832259	chr1	59147317	FGGY-DT	prox_enhancer	S_Shore
cg17164521	chr12	1445804	LOC124902856	exon1
cg27166188	chrX	70343124	KIF4A	GeneBody
cg10901380	chr7	38306287
cg27171651	chrX	70931116	SLC7A3	promoter	Island
cg26492834	chr22	47164823	TBC1D22A	GeneBody	S_Shore
cg12475784	chr3	48589293	COL7A1	distal_enhancer
cg03659127	chr2	151947605	CACNB4	GeneBody
cg04144517	chrX	22374314	PTCHD1-AS	GeneBody
cg16698789	chr7	156963011	NOM1	other_regul_region
cg03459735	chr2	126983556	RNU7-182P	other_regul_region
cg00613089	chr12	123140176	PITPNM2	exon1
cg12295710	chr8	22636969	BIN3	TSS1500
cg09037254	chr6	684123	EXOC2	GeneBody
cg12931753	chr8	102576584	ODF1	distal_enhancer
cg09907865	chr14	76452272	ESRRB	GeneBody
cg13531205	chr1	188735978
cg19246147	chr9	21403133	IFNA12P	promoter	S_Shore
cg26820840	chr19	35846078	NPHS1	distal_enhancer	S_Shore;Island
cg14301368	chr22	30201915	HORMAD2;LOC105372988	GeneBody;GeneBody
cg15752849	chr11	62698566	BSCL2;HNRNPUL2-BSCL2	GeneBody;GeneBody
cg16323371	chr16	70268227	AARS1	GeneBody
cg07597934	chrX	25285664	METTL1P1	other_regul_region
cg15919849	chr3	64189139	PRICKLE2;PRICKLE2-AS3	GeneBody;GeneBody
cg14749123	chr19	8603100	ADAMTS10	GeneBody	N_Shore
cg05155215	chr1	247406752	NLRP3	distal_enhancer	S_Shore
cg10541255	chr6	72185899	RIMS1	GeneBody	S_Shelf
cg13841602	chr16	85365617	GSE1	GeneBody
cg13378368	chr1	59214832	FGGY-DT	distal_enhancer
cg11907061	chr19	2736427	SLC39A3	distal_enhancer	S_Shelf;N_Shelf
cg02351181	chr7	37833775	CDCA3P1	distal_enhancer
cg11380435	chr10	95279602	PDLIM1	distal_enhancer
cg21019795	chr16	3127435	ZNF213-AS1	GeneBody	S_Shelf
cg07252482	chr10	128629400
cg01412169	chr9	137875591	LOC100133077	GeneBody	N_Shore
cg26120765	chr22	23450400
cg00377221	chr5	148978036
cg15939114	chr1	3232041	PRDM16	GeneBody	S_Shore
cg12154842	chr8	18848337	PSD3	exon1
cg06559193	chr4	51909028	DCUN1D4	GeneBody
cg07865623	chr7	132860576	CHCHD3	GeneBody
cg12981571	chr7	1092996	GPER1	distal_enhancer	Island;N_Shelf
cg08905695	chr5	173500244	LOC105377732	GeneBody
cg01663383	chr19	34185629	LSM14A	GeneBody
cg27361933	chr1	156176878	SEMA4A	GeneBody
cg24004544	chr19	5607453	SAFB2	distal_enhancer
cg17436781	chr2	15180790	NBAS	GeneBody
cg15741957	chr10	126421341	LINC00601	prox_enhancer
cg11573667	chr4	169030842	CBR4-DT	distal_enhancer
cg14558712	chr13	26629089	WASF3	GeneBody
cg14315411	chr10	133462260	SCART1	GeneBody	S_Shelf;N_Shelf;S_Shelf
cg15652233	chr8	24856755
cg22554398	chr17	42667575	TUBG2	distal_enhancer	N_Shelf
cg19909996	chr1	214377160	PTPN14	GeneBody
cg00290336	chr1	15829797
cg12524858	chr8	47797594	PRKDC	GeneBody
cg15046732	chr10	50660563
cg05880975	chr10	16866424	CUBN	GeneBody
cg23878325	chr19	2089203	MOB3A	distal_enhancer
cg25236960	chr20	38145629	TGM2	GeneBody
cg08771353	chr6	16713881	ATXN1	distal_enhancer
cg25958096	chr21	45146059	ADARB1	distal_enhancer
cg06986754	chr7	29370273	CHN2	distal_enhancer
cg13011182	chr10	71323466	SLC29A3	distal_enhancer
cg22807885	chr2	1081681	SNTG2	GeneBody
cg13853668	chr21	44753781			S_Shelf
cg16014651	chr7	5395435	TNRC18	GeneBody
cg17313547	chr8	15971198
cg02092690	chr15	60371481	RPL36AP44	distal_enhancer
cg05523307	chr9	93685439	MIR548AU	distal_enhancer
cg05777978	chr8	37828804	BRF2	distal_enhancer
cg19474524	chr14	49844439	RNU6-539P	distal_enhancer
cg14245473	chr2	112216437	FBLN7;ZC3H8	GeneBody;GeneBody
cg25840644	chr21	36969864	HLCS;HLCS-AS1	GeneBody;GeneBody	S_Shelf
cg02714402	chr20	7113743
cg10568207	chr7	14753117	DGKB	GeneBody
cg15173630	chr14	92576531	RIN3	GeneBody
cg04273650	chrX	24242007
cg02917017	chr2	64790553	LOC105374776	GeneBody
cg00645405	chr4	16573726	LDB2	GeneBody
cg24158963	chr4	8291074	HTRA3	GeneBody
cg14089272	chr9	109133692	TMEM245	distal_enhancer
cg27230876	chrX	78106359	PGK1	GeneBody	S_Shore
cg01865519	chr2	208240168	IDH1	GeneBody
cg15503399	chr10	102658309	TRIM8	GeneBody	S_Shore
cg03272287	chr2	105801297	NCK2	distal_enhancer
cg21880900	chr3	149339608	TM4SF18	distal_enhancer
cg10676502	chr1	246252435	SMYD3	GeneBody	S_Shore
cg10242139	chr1	167088706	GPA33;LOC124904451	GeneBody;GeneBody
cg09586785	chr6	53273461	MIR5685	distal_enhancer
cg14232250	chr9	124391337	PSMB7	distal_enhancer
cg23638402	chr18	61552239	CDH20	GeneBody	N_Shore
cg09114892	chr12	120243239	RPS20P31	distal_enhancer
cg21966239	chr16	89395813	ANKRD11;LOC128462377	GeneBody;GeneBody
cg12041783	chr7	1112434	GPER1	distal_enhancer	S_Shore;N_Shelf
cg20909766	chr15	101250707	CHSY1	GeneBody	N_Shore
cg02854497	chrX	101549616	ARMCX1	TSS1500	N_Shelf
cg26050406	chr13	23548042			S_Shore
cg16454212	chrX	65213877	ZC3H12B	GeneBody
cg13126336	chr10	131654158
cg09045807	chr6	1371559	LINC01394	GeneBody
cg00894068	chr1	66760949	DYNLT5	GeneBody
cg10400182	chr6	164190822
cg09871307	chr6	99348546	FAXC	prox_enhancer	N_Shore
cg02197188	chr1	240123305	FMN2	prox_enhancer
cg19555215	chr2	108175962	LINC01594	GeneBody
cg06372598	chr4	25505942			Island
cg17609359	chr6	154446336	CNKSR3	GeneBody
cg17132779	chr11	134224296	NCAPD3	prox_enhancer	Island
cg13027766	chr5	14174604	TRIO	distal_enhancer
cg22037300	chr17	2215020	SMG6	GeneBody
cg09805795	chr10	116707382	HSPA12A	distal_enhancer
cg04124466	chr6	51675274	PKHD1;LOC124900615	GeneBody;GeneBody
cg03785692	chr7	43309453	HECW1	GeneBody
cg00132878	chr1	6155295	CHD5	GeneBody
cg13614660	chr9	36798386	LOC105376030	GeneBody
cg01057265	chr10	127152122	INSYN2A	distal_enhancer
cg25620591	chr2	10880141	LINC01954	GeneBody
cg26243953	chr22	48943254	LINC01310	distal_enhancer
cg26197473	chr22	29331080	SNORD125	distal_enhancer
cg04021862	chr5	88686334	MIR9-2HG;MEF2C-AS2	GeneBody;GeneBody	S_Shore;N_Shelf
cg05498708	chr7	36302021
cg19718285	chr14	75858053	TTLL5	GeneBody
cg12155627	chr19	55862145	NLRP4	GeneBody	S_Shelf
cg05674343	chr3	150926095
cg06194273	chr4	6362967	PPP2R2C	other_regul_region
cg20358679	chr15	47927567	LOC124900354	GeneBody
cg07985057	chr12	132344569			N_Shore
cg13268508	chr22	33013713	ETFRF1P1	prox_enhancer
cg13788212	chr4	17544257	NACAP5	distal_enhancer
cg07609007	chr1	147505492	LINC00624	GeneBody
cg12220237	chr5	41009382	MROH2B	GeneBody
cg04983431	chr5	127335461	MEGF10	other_regul_region
cg21365282	chr16	30365690	TBC1D10B	distal_enhancer
cg01217611	chr8	99866856	VPS13B	GeneBody
cg23728930	chr1	226002658			S_Shelf
cg11769911	chr20	21392225	NKX2-4	distal_enhancer	S_Shore;N_Shelf
cg05318763	chr3	107106444	PTPN11P1	prox_enhancer
cg04401522	chr2	240234044
cg05261023	chr10	53818235	PCDH15	GeneBody
cg11827874	chr7	143325634	CLCN1	distal_enhancer
cg02608657	chr11	57408738	SLC43A3	GeneBody
cg13089544	chr4	71230599	SLC4A4	distal_enhancer
cg16668090	chr11	78290202	GAB2	GeneBody
cg06218685	chr14	31129154	HECTD1	GeneBody
cg22577121	chr3	58131335	FLNB-AS1	distal_enhancer
cg08717003	chr3	177201925	TBL1XR1	distal_enhancer	S_Shelf
cg02659007	chr5	150372274	TCOF1	distal_enhancer
cg25240968	chr9	34689269	CCL19	prox_enhancer
cg12881982	chr4	13913782	LINC01182;LOC107986182	GeneBody;GeneBody
cg04585221	chr1	10613161	PEX14	GeneBody
cg21614454	chr10	47420932	ZNF488	distal_enhancer
cg22710821	chr17	55323046	HLF	GeneBody
cg06788751	chr8	6792950
cg15165579	chr10	68553756	TET1	distal_enhancer
cg12708888	chr14	100179652			S_Shore
cg03069139	chr2	182020469	RNA5SP113	distal_enhancer
cg25970616	chr21	45632583			N_Shore
cg06375342	chr4	7779273	AFAP1	GeneBody
cg15889617	chr19	38222410	DPF1	GeneBody	N_Shore;N_Shore
cg00952674	chr21	26412111	CYYR1-AS1	GeneBody
cg25164916	chr20	33047779
cg24379912	chr19	30809655
cg07894272	chr5	38607636	LIFR	distal_enhancer
cg05574995	chr6	108690085	FOXO3	distal_enhancer
cg24998471	chr20	14928603	MACROD2;MACROD2-AS1	GeneBody;GeneBody
cg03457088	chrX	45849540	RP5-1158E12.3	distal_enhancer	N_Shore
cg09081628	chr11	69763239
cg12332828	chr8	26234864
cg17070937	chr2	201889073	RNU6-440P	distal_enhancer
cg20899195	chr15	100549263	PRKXP1	exon1
cg04982684	chr3	58152800	FLNB-AS1	distal_enhancer
cg24145254	chr6	41299662
cg26778538	chrX	19758676	SH3KBP1	distal_enhancer
cg26750707	chrX	17007285	REPS2	GeneBody
cg05128011	chr3	75745006	ZNF717	GeneBody
cg18351664	chr12	130406058	PIWIL1;RIMBP2	GeneBody;GeneBody
cg10060585	chr3	9203982	SRGAP3	GeneBody
cg12970946	chr9	128591646	SPTAN1	GeneBody
cg17175279	chr9	21801192	MTAP	prox_enhancer	N_Shore
cg10826832	chr7	29513551	CHN2;PRR15-DT	GeneBody;GeneBody
cg02399991	chr2	8916472	KIDINS220	distal_enhancer
cg19054265	chr13	98880118	DOCK9	GeneBody
cg06060286	chr10	87976577
cg26728886	chr1	77889428	NEXN-AS1	promoter	S_Shore
cg02456506	chr1	9195795	MIR34AHG	distal_enhancer	N_Shelf
cg01119345	chr13	112119228
cg01103610	chr10	43285698
cg26801144	chr3	50141388	SEMA3F-AS1	GeneBody
cg05351736	chr3	112089833	C3orf52	distal_enhancer	S_Shelf;S_Shelf
cg05249278	chr1	201896349
cg02989923	chr10	30819016
cg16160244	chr13	98676396	RN7SL60P	distal_enhancer
cg12366998	chr7	2461743	GRIFIN	other_regul_region	S_Shore
cg20015272	chr6	104952859	LIN28B	GeneBody	N_Shore
cg22271463	chr17	18065415	GID4	GeneBody
cg01366577	chr3	100072015	FILIP1L	distal_enhancer
cg12489099	chr8	42777269
cg21305699	chr16	81752125	LOC105369213	TSS1500
cg14499640	chr9	137251251	STPG3;STPG3;CIMIP2A	TSS200;TSS1500;exon1	N_Shelf
cg00219234	chr1	10868958			S_Shore
cg15734456	chr10	125747578	EDRF1;EDRF1-AS1	GeneBody;GeneBody
cg15689164	chr16	1339573	BAIAP3	distal_enhancer	N_Shelf;N_Shelf;N_Shelf
cg03693471	chr19	45363827	ERCC2	distal_enhancer	Island
cg05383150	chr11	102763843
cg07712595	chr5	14396361	TRIO	GeneBody
cg27503472	chrX	120253520	ZBTB33	promoter	S_Shelf;S_Shore
cg09549065	chr7	4239659	SDK1	GeneBody
cg16495355	chr14	39347575	MIA2	GeneBody
cg23627687	chr18	59930089	PLEKHB2P1	other_regul_region
cg16009078	chr2	190678732	NAB1	distal_enhancer
cg02405191	chr2	9310237	ASAP2	GeneBody
cg15293816	chr1	203558702	OPTC	distal_enhancer
cg21619584	chr9	20941309	PTPLAD2;HACD4	promoter;promoter
cg08641165	chr5	142326163	SPRY4-AS1	prox_enhancer	S_Shore;S_Shore
cg01629541	chr19	48607191	SPACA4	prox_enhancer	S_Shelf
cg10095767	chr6	34888300	ANKS1A;TAF11	TSS1500;TSS1500	S_Shore;N_Shore
cg01223652	chr12	192597	SLC6A12	GeneBody	S_Shelf
cg14078897	chr15	59636896
cg25060587	chr20	21570019	LINC01727;LINC01727	TSS200;TSS1500
cg13523771	chr13	45313757			S_Shore
cg19185160	chr9	133330997	SURF6	GeneBody	N_Shore;N_Shore
cg04350772	chr15	92981402	CHD2	GeneBody
cg04450712	chr9	38349358	LOC107987065	GeneBody
cg23197966	chr18	6483084
cg26871062	chr3	46900368	PTH1R	GeneBody	S_Shore
cg17524382	chr11	109919383
cg01505627	chr6	128518648	PTPRK	prox_enhancer	N_Shore
cg15115736	chr11	17780080	KCNC1	GeneBody	S_Shore
cg16974966	chr18	79224589	ATP9B	GeneBody	N_Shore
cg10460941	chr11	12299983	MICAL2	GeneBody
cg04782103	chr3	40525486	ZNF621	GeneBody	S_Shore
cg18624032	chr8	8323849	PRAG1	GeneBody
cg04781776	chr1	44609041	RNF220	GeneBody
cg11477068	chr2	174614426	WIPF1	distal_enhancer
cg08703311	chr5	150279169	CAMK2A	distal_enhancer
cg08097923	chr4	176331999	SPCS3	GeneBody
cg26684341	chrX	9426170	LOC107985634	GeneBody
cg07953402	chr11	36195499	LDLRAD3	GeneBody
cg16561931	chr8	22454621	PPP3CC	GeneBody
cg15698070	chr10	123147212	HMX2	prox_enhancer	N_Shore
cg04209807	chr2	224561814	CUL3	prox_enhancer
cg14317681	chr9	129482620			Island
cg04876241	chr3	49099501	MIR6890	prox_enhancer
cg14812409	chr22	35716986	APOL5	TSS1500
cg15376348	chr10	90918060	ANKRD1	GeneBody
cg06835941	chr19	16338388	KLF2	distal_enhancer
cg13227106	chr8	141121885
cg16747463	chr21	40260493	DSCAM	GeneBody
cg04388790	chr7	33504187	BBS9	GeneBody
cg24157363	chr3	172148632	FNDC3B	GeneBody
cg25329282	chr20	46965124	EYA2	GeneBody
cg10558264	chr7	2167273	MAD1L1	distal_enhancer
cg08970901	chr19	6260454	MLLT1	GeneBody
cg11870557	chr7	148805359	RNU7-20P	other_regul_region
cg05984357	chr3	191377359	UTS2B	distal_enhancer
cg20104330	chr22	37623148	GGA1	distal_enhancer
cg13445575	chr20	32566450	NOL4L	GeneBody
cg14551570	chr10	1515772	ADARB2	GeneBody
cg23168450	chr8	118930374	TNFRSF11B	GeneBody
cg08656655	chr5	144193781	KCTD16	GeneBody
cg26802722	chrX	22889963	DDX53	distal_enhancer
cg07058807	chr21	45017761	PICSAR	distal_enhancer	N_Shore
cg24098500	chr19	10361816	TYK2	promoter
cg03493834	chr2	65040837	LINC02245	distal_enhancer
cg06380706	chr4	26179501	RBPJ;LOC105374545	GeneBody;GeneBody
cg00926889	chr13	114261010	MIR4502	distal_enhancer
cg01086299	chr9	126341120	MVB12B	GeneBody	S_Shelf
cg15097551	chr7	74234127	RFC2	distal_enhancer
cg08162429	chr10	120575249	LINC01561	distal_enhancer
cg14572039	chr8	39989427	IDO2	GeneBody
cg11004853	chr1	119673316	PHGDH	distal_enhancer
cg24942900	chr19	3176254			N_Shelf
cg01476124	chr12	669175	NINJ2	distal_enhancer
cg19977284	chr14	101525060	DIO3OS	distal_enhancer	N_Shore
cg11244960	chr8	139748679	KCNK9	other_regul_region
cg25872023	chr21	39790385	IGSF5	GeneBody
cg07960902	chr3	15696220	MIR3134	prox_enhancer
cg26564240	chr17	14725743
cg01871077	chr5	179981816	RNF130	GeneBody
cg07641791	chr10	103898452	STN1	GeneBody
cg02945532	chr7	151045294	ABCB8	GeneBody	S_Shore;N_Shelf
cg03453612	chr9	132769650	AK8	GeneBody	N_Shore
cg01422181	chr1	152645683
cg01545447	chrX	9967164	CLDN34;CLDN34	TSS200;TSS1500
cg07413254	chr16	1978005	NOXO1	distal_enhancer	S_Shelf;N_Shore;N_Shore
cg06413097	chr4	31068412	LINC02497	distal_enhancer
cg12790855	chr1	177140987	ASTN1	GeneBody
cg03623311	chr10	14017217	FRMD4A	GeneBody
cg19522688	chr19	18114953	MAST3	GeneBody	N_Shelf
cg08067255	chr5	65823780	NLN	GeneBody
cg02630259	chr19	42735021	PSG3	GeneBody
cg05345421	chr3	111067954	LOC151760;NECTIN3-AS1	GeneBody;GeneBody	N_Shelf
cg17314670	chr7	101114683	SERPINE1	distal_enhancer
cg11752053	chr11	14929405
cg16538934	chr11	68689891	GAL	distal_enhancer
cg14115392	chr19	40389500	HIPK4	other_regul_region	N_Shore
cg17307170	chr8	48421338	LOC105375821	GeneBody
cg10117378	chr6	133986431	TBPL1	GeneBody
cg17659389	chr18	55419831	TCF4	distal_enhancer
cg00528042	chr1	31687843	COL16A1	GeneBody
cg09071498	chr3	72893078	GXYLT2	distal_enhancer
cg07348060	chr14	96895544
cg15368817	chr9	96256343	SLC35D2-HSD17B3;HSD17B3	GeneBody;GeneBody
cg09582391	chr6	52801790	GSTA1	distal_enhancer
cg18101661	chr12	111888517	RPS2P41	distal_enhancer
cg14545089	chr5	78518548	LHFPL2	GeneBody
cg07894537	chr3	15051979	MRPS25	GeneBody
cg20480822	chr19	2844798	ZNF555	GeneBody	S_Shelf
cg00489043	chr1	28648208	RNU11;TAF12	TSS1500;exon1
cg15182041	chr10	69781891
cg17458374	chr21	44532290	TSPEAR;LOC124905038	GeneBody;GeneBody
cg26173182	chr22	27378786
cg04883910	chr3	75718736	ZNF717	GeneBody
cg01417964	chr1	152078096
cg17440122	chr14	52258567
cg15364476	chr2	231279192	ARMC9	GeneBody
cg10819094	chr6	17794689	Y_RNA	other_regul_region
cg20055784	chr14	105253946	BRF1	TSS1500	S_Shelf
cg26722299	chrX	13570557	EGFL6	GeneBody	S_Shore
cg13918559	chr7	113331814
cg04979523	chr13	99721769	CLYBL-AS1	distal_enhancer
cg13508436	chr2	44247054
cg25462790	chr17	82644324	WDR45B	GeneBody	N_Shelf
cg08138412	chr7	74043910	ELN	distal_enhancer
cg14288668	chrX	74162472	MKRN5P	promoter
cg04728693	chr7	98386269	BAIAP2L1	GeneBody
cg15654655	chr10	119343786	GRK5	GeneBody
cg13291302	chr8	143852716
cg04103122	chr7	55132524	EGFR	exon1
cg16953769	chr11	117979401
cg27759075	chrX	153765393	PLXNB3	prox_enhancer	N_Shore
cg16001128	chr20	58179432	CIMIP1	distal_enhancer	N_Shore
cg13724369	chr9	69035597	FXN;FXN	TSS200;TSS1500	N_Shore
cg04172155	chr2	219904423	LOC105373890	TSS1500
cg00122365	chr2	228472839
cg06297678	chr17	28373611	SARM1	GeneBody	S_Shore
cg12034926	chr7	159058573	VIPR2	GeneBody	N_Shelf
cg16557092	chr19	2734885	SLC39A3	distal_enhancer	S_Shelf;S_Shore
cg10574404	chr7	2764888	GNA12	prox_enhancer	S_Shore
cg14591625	chr9	137515634	PNPLA7	distal_enhancer
cg16761000	chr14	77121964			N_Shelf
cg25982791	chr2	179443248	RAD52P1	distal_enhancer
cg15926876	chr11	2313064	TSPAN32;LOC124902612	GeneBody;GeneBody
cg10875753	chr4	3732115
cg05024809	chr16	83829647
cg17554416	chr7	112618508	LINC03076	GeneBody
cg17850883	chr4	38794485	TLR1	GeneBody
cg09609230	chr6	56804198	DST	distal_enhancer
cg12110800	chr8	5060844
cg25856442	chr21	38472429	ERG	GeneBody
cg06851445	chr10	124609869	LHPP	GeneBody	N_Shore
cg17907120	chr1	197767896	DENND1B	GeneBody
cg07328414	chr16	19075845	COQ7	GeneBody
cg14282093	chr3	43181729
cg09881582	chr19	53874428	MYADM-AS2	prox_enhancer	S_Shore
cg16246996	chr16	88151617	ZNF469	GeneBody	S_Shore
cg10801743	chr2	160236826
cg19382148	chr14	35438686	DNAJC8P1	other_regul_region
cg13265409	chr8	142920608
cg19270880	chr14	22029525
cg03811226	chr9	91929845	ROR2	GeneBody
cg24642534	chr6	6601951	LY86-AS1;LY86	GeneBody;GeneBody
cg24844865	chr19	57770480	ZNF586	prox_enhancer	S_Shore
cg06800398	chr16	81855422	PLCG2	GeneBody
cg24637645	chr8	25000221	LOC105379330	GeneBody	Island
cg10029985	chr15	99426121	LINC03080	distal_enhancer
cg00048981	chr1	2062079	PRKCZ	distal_enhancer	S_Shelf
cg03418530	chr15	43042077	UBR1	GeneBody
cg08229004	chr17	78111511	TMC6	distal_enhancer
cg26905158	chrX	36228001	CFAP47	GeneBody
cg06587945	chr21	33606242	CRYZL1	GeneBody
cg16251564	chr2	216358840	MARCHF4	GeneBody
cg00876552	chr1	175068223	TNN	GeneBody
cg00293519	chr2	215410432	FN1	distal_enhancer
cg11578274	chr7	112453650	IFRD1	prox_enhancer	S_Shelf
cg16520870	chr11	67686110	RPL37P2	distal_enhancer
cg00789862	chr10	132555563	INPP5A	distal_enhancer
cg13749884	chr9	72113184	GDA	prox_enhancer
cg16926808	chr11	115634699
cg11045965	chr16	10538234	EMP2	GeneBody
cg08932458	chr19	5864846	FUT5	distal_enhancer	N_Shore
cg22563407	chr17	43194876	NBR1	GeneBody
cg26710440	chrX	12148427	FRMPD4	GeneBody
cg24803440	chr19	55325068	TMEM150B	GeneBody
cg06201714	chr4	6767567	LOC105374367	GeneBody
cg01831580	chr1	202882708	RABIF	GeneBody
cg13037192	chr19	16524918	RN7SL146P	promoter	N_Shore
cg07689233	chr5	11241308	CTNND2	GeneBody
cg09866049	chr2	47371687	EPCAM	distal_enhancer	S_Shore
cg03664904	chr2	152557334	FMNL2	GeneBody
cg05549554	chr12	41659018
cg09914874	chr6	106087842	PRDM1	promoter	S_Shore
cg05045403	chr1	65470308	LEPR	GeneBody
cg02478991	chr17	46103595	KANSL1	GeneBody
cg15042798	chr9	37437869	CHCHD4P3	distal_enhancer
cg15166348	chr1	119632818	ZNF697	GeneBody	S_Shore
cg16754631	chr2	104946357	MRPS9-AS2	GeneBody
cg04251111	chr11	57203230	LOC105369309	GeneBody
cg10538460	chr6	117008564
cg11234772	chr4	3371202	RGS12	prox_enhancer	N_Shore;N_Shelf
cg20927969	chr16	313165	AXIN1	GeneBody
cg27004926	chrX	47483528	LINC01560	promoter	S_Shore
cg12159505	chr7	44565255	DDX56	distal_enhancer
cg12005404	chr12	121145026	LOC105370032;P2RX7	GeneBody;GeneBody
cg08867822	chr5	170629757	KCNIP1	GeneBody
cg11619684	chr17	21119589	DHRS7B	distal_enhancer
cg21676740	chr1	27935569	SMPDL3B	GeneBody
cg13955556	chr1	58549464	OMA1	distal_enhancer	S_Shelf
cg08067685	chr16	59330427
cg01824832	chr1	202255350	LGR6	GeneBody
cg02437089	chr8	134643910	ZFAT	GeneBody
cg04314575	chr5	159094539	EBF1	GeneBody	N_Shelf
cg02065236	chr1	228006201	WNT3A	promoter	N_Shore
cg15849987	chr10	133060826	ADGRA1-AS1	distal_enhancer	N_Shelf;N_Shore
cg05112835	chr16	22709443
cg14708912	chr1	187871677
cg22284003	chr9	36023887	OR2AM1P	other_regul_region
cg11047144	chr1	31628213	HCRTR1	distal_enhancer
cg07776781	chr5	22603715	CDH12	GeneBody
cg12333582	chr7	24728990	GSDME	GeneBody
cg16256967	chr11	43876519	LOC105376644	GeneBody
cg14231213	chr9	124330820	NEK6	GeneBody
cg14954310	chr10	26974812	FAM238C	other_regul_region
cg05759148	chr6	27815558	H2BC14	prox_enhancer	S_Shore
cg00451932	chr1	26408705	LIN28A	distal_enhancer	N_Shelf
cg13494947	chr9	21883666	MTAP	GeneBody
cg10868297	chr14	51877939	GNG2	prox_enhancer
cg22907919	chr17	72986406	ATG12P1	distal_enhancer
cg14692615	chr2	102477731	SLC9A4	GeneBody
cg19389056	chr5	168748339	MIR218-2	distal_enhancer
cg17001607	chr3	141962735	TFDP2	GeneBody
cg13276499	chr20	59723501	PHACTR3	GeneBody
cg10416219	chr6	165965050	PDE10A;LINC00473	GeneBody;GeneBody
cg18258827	chr9	15250923	TTC39B	TSS1500
cg06994783	chr11	112765388
cg22773729	chr16	77954194	VAT1L;LOC105371351	GeneBody;GeneBody
cg21462302	chr16	48526315	MOCS1P1	distal_enhancer
cg09429481	chr6	36346364	BNIP5	distal_enhancer
cg22246741	chr13	40102751	LOC124903162	GeneBody
cg15706530	chr10	123915748	CPXM2	GeneBody
cg08027049	chr5	59798568	PDE4D	TSS1500
cg04761012	chr10	100760620	PAX2	GeneBody
cg26461237	chr22	45859935
cg13498483	chr17	40173387	RAPGEFL1	distal_enhancer
cg15000515	chr19	536929	CDC34	GeneBody	S_Shore;N_Shelf
cg17364031	chr13	45705294	SPERT;CBY2	distal_enhancer;distal_enhancer
cg12676397	chr17	12878632	ARHGAP44	GeneBody
cg27885948	chrY	19567800	TXLNG2P;TXLNGY	prox_enhancer;prox_enhancer	S_Shore
cg04331422	chr2	235883560	TMSB10P1	other_regul_region
cg13938115	chr9	93043146
cg20817741	chr15	92596056
cg06112312	chr4	1666647	FAM53A	distal_enhancer
cg16586689	chr18	48556103	CTIF	GeneBody
cg04705731	chr3	31274522	H3P11	distal_enhancer
cg22905289	chr9	113378064	HDHD3	prox_enhancer	S_Shore
cg01078790	chr1	93768324	BCAR3	GeneBody
cg21383701	chr16	31171468
cg09079970	chr6	3787616	LOC124901244	GeneBody
cg02846520	chr2	55885669	EFEMP1	distal_enhancer
cg03620430	chr2	146216043	LOC105373667	GeneBody
cg06449396	chr22	45986367
cg22175313	chr17	10047501	GAS7	distal_enhancer
cg17420255	chr3	100194317
cg11911121	chr7	151376476	WDR86-AS1	distal_enhancer
cg13335024	chr8	22657501	BIN3	distal_enhancer
cg06142965	chr4	3122380	HTT	distal_enhancer
cg06114586	chr6	2655982	LINC01600;C6orf195	distal_enhancer;distal_enhancer
cg04445386	chr10	131249747	TCERG1L	distal_enhancer
cg15688728	chr10	122280302	BTBD16	GeneBody
cg15773002	chr2	128473276	RNA5SP103	distal_enhancer	S_Shelf;S_Shore
cg08621880	chr5	140927595	PCDHAC1	exon1	Island
cg06571139	chr6	168617904	SMOC2	GeneBody
cg04350923	chr2	237321839
cg08782124	chr5	159774367	LINC01847	distal_enhancer	S_Shore
cg02581914	chr22	30877748	OSBP2	distal_enhancer
cg12808507	chr6	36844493			S_Shelf
cg04200308	chr2	223550106
cg25921509	chr21	43301390	LINC00322	distal_enhancer	S_Shelf;S_Shore
cg02724317	chr10	14602115	FAM107B	distal_enhancer	N_Shore
cg15836996	chr10	132641929	INPP5A	distal_enhancer
cg25956459	chr7	90475016	PTTG1IP2	distal_enhancer
cg03231209	chr1	244779602	LOC107985372	GeneBody
cg10662995	chr7	106001687	CDHR3	GeneBody
cg02705882	chr6	126889651	LOC105377989	GeneBody
cg11359264	chr7	27194099			S_Shore
cg00475790	chr1	151884455	THEM4	GeneBody
cg15244478	chr11	125377096	RNU6-321P	distal_enhancer
cg06657059	chr7	51223460	RPL7L1P2	distal_enhancer
cg16538051	chr11	68654021
cg08618099	chr5	140711357	VTRNA1-1	promoter
cg11241851	chr19	51711195	HAS1	distal_enhancer	N_Shelf
cg06371975	chr15	85702749	AKAP13	GeneBody
cg03826826	chr5	115141773	TRIM36	GeneBody
cg01096124	chr15	47961434	LOC124900354;LOC102724553	GeneBody;GeneBody
cg05090693	chr6	165833860	PDE10A	GeneBody
cg19305432	chr1	152347319	FLG2	other_regul_region
cg01210996	chr1	167524787	AKR1D1P1	distal_enhancer
cg02921983	chr1	201125229	ASCL5	prox_enhancer
cg02466478	chr8	41488006			N_Shelf
cg13587470	chr9	34588541	CNTFR	GeneBody	N_Shore
cg03100422	chr2	86373678
cg16787990	chr11	96384974	CCDC82	GeneBody
cg03831112	chr11	45046418
cg20348235	chr11	67031426	SYT12	GeneBody
cg17056361	chr1	117657107	VDAC2P3	distal_enhancer
cg04980851	chr3	58009994	FLNB	prox_enhancer	S_Shore;S_Shore
cg13700302	chr1	203928311
cg09034553	chr6	479178
cg16487889	chr11	66028989			S_Shelf
cg22291644	chr17	19449461	RPS2P46	distal_enhancer
cg02999736	chr2	73438096	ALMS1	GeneBody
cg06650861	chr4	168317775	DDX60	prox_enhancer	N_Shore
cg01129029	chr1	101169355	LOC101928334	GeneBody
cg23244376	chr14	20510651	RNASE10	other_regul_region
cg06613586	chr10	49749791	OGDHL	distal_enhancer
cg04471878	chr21	46146862	FTCD	GeneBody	S_Shore
cg14819126	chr2	191789195	LOC105373812	GeneBody
cg16547576	chr11	69101934
cg11865832	chr18	5579884	EPB41L3	GeneBody
cg10388638	chr6	163228315	PACRG-AS3	other_regul_region
cg16741895	chr7	106235165	RNU6-392P	other_regul_region
cg15214191	chr10	72142791	ASCC1	GeneBody
cg15889746	chr17	3749137	ITGAE	GeneBody
cg05741942	chr3	160564567	KPNA4	prox_enhancer	N_Shore
cg10406308	chr11	354070	B4GALNT4	distal_enhancer	N_Shore
cg12305032	chr20	34058635	RALY	GeneBody
cg22257735	chr17	17305327	NT5M	prox_enhancer	S_Shore
cg20384460	chr15	51193215	MIR4713HG	GeneBody
cg27303585	chr2	169573213	FASTKD1	prox_enhancer
cg14844127	chr17	30340199	Y_RNA	distal_enhancer
cg06950384	chr3	14857343	FGD5	GeneBody
cg12245115	chr8	18040244	LOC124901894	exon1
cg05370380	chr3	10300571
cg10086375	chr6	129731624	ARHGAP18	distal_enhancer
cg00398977	chr1	22909708	EPHB2	GeneBody
cg01446598	chr1	154734596	KCNN3	GeneBody
cg03335735	chr2	112493979	TTL	distal_enhancer
cg22796638	chr18	70378162	LINC01910	distal_enhancer
cg03518177	chr1	6543896	NOL9	GeneBody
cg00566772	chr20	59192888	ZNF831	GeneBody	S_Shore
cg05398370	chr3	119227994	B4GALT4-AS1;B4GALT4	GeneBody;GeneBody
cg06573060	chr11	19399134	NAV2	GeneBody
cg07406941	chr14	63273521	RHOJ	GeneBody
cg00154481	chr13	110611403	NAXD;CARKD	distal_enhancer;distal_enhancer
cg20495103	chr15	63342058	CA12	other_regul_region
cg04577657	chr15	82561477	CPEB1	GeneBody
cg05403634	chr11	114273041	NNMT	GeneBody
cg14166943	chr9	117735191
cg18070841	chr8	23340128	LOXL2;LOXL2-AS1	GeneBody;GeneBody
cg23079889	chr17	81223847	CEP131	TSS1500	S_Shore
cg15414605	chr10	95196152	C10orf129;ACSM6	prox_enhancer;prox_enhancer
cg04480310	chr18	76529127	LINC00683	prox_enhancer
cg12251227	chr3	178084033	RNU6-1120P	distal_enhancer
cg12297223	chr8	22719948	PEBP4	GeneBody
cg16471970	chr1	228107850	MRPL55	GeneBody	Island;N_Shore
cg14238463	chr9	124832726	WDR38	distal_enhancer
cg06532459	chr11	111428133	BTG4	GeneBody
cg05563013	chr1	65413141	RNU2-15P	distal_enhancer
cg03590362	chr14	21400953	CHD8	GeneBody
cg00968310	chr19	40214533	TTC9B	other_regul_region	S_Shore;N_Shelf
cg08326794	chr9	16769590	LSM1P1	distal_enhancer
cg15528310	chr10	104652662	SORCS3	GeneBody
cg05890057	chr3	182122004
cg17951151	chr12	96239930	ELK3	GeneBody
cg08371365	chr9	95581928
cg22057175	chr17	3268527
cg00102841	chr2	135531880	R3HDM1	prox_enhancer	S_Shore
cg26756410	chr2	88351624			S_Shore
cg05603281	chr3	73625664	PDZRN3	prox_enhancer	S_Shore
cg07570603	chr9	128223643	DNM1	GeneBody
cg08067542	chr1	36309477	SH3D21	GeneBody	S_Shelf
cg04062461	chr10	72096975	SPOCK2	distal_enhancer
cg04957429	chr3	55530681	ERC2	GeneBody
cg01852975	chr1	204619401	LOC105371692;LRRN2	GeneBody;GeneBody
cg07537139	chr9	119208842	BRINP1	GeneBody
cg15898018	chr2	201229279	CASP8	distal_enhancer
cg10829781	chr7	29827558	WIPF3	GeneBody
cg17700584	chr14	105477534	CRIP2	distal_enhancer	S_Shore;N_Shore
cg01700231	chr10	76036237	LRMDA	GeneBody
cg23594621	chr18	56953057	U3	other_regul_region
cg04146089	chr2	218235532	ARPC2	GeneBody
cg09048783	chr6	1527341	LOC102723944	GeneBody	S_Shelf
cg03411243	chr2	120862512	GLI2	GeneBody
cg12437843	chr8	38085855
cg00309685	chr1	16958185	CROCC	GeneBody	S_Shelf;N_Shelf
cg02051740	chr4	571906			N_Shelf
cg04819055	chr14	54175855	LOC105370507	GeneBody
cg16468208	chr11	65159950
cg00921669	chr5	51465248
cg15856265	chr10	133233772			S_Shelf;N_Shore
cg25318991	chr20	46128416	CD40	other_regul_region
cg11202546	chr11	12066929
cg06185612	chr4	5880976	CRMP1	GeneBody
cg10628666	chr3	105673725	CBLB	GeneBody
cg19897207	chr14	95272729	LINC02292	distal_enhancer
cg17049934	chrX	46649275	PGAM1P7	prox_enhancer
cg11657118	chr22	25219446	CRYBB2	prox_enhancer
cg14215355	chr9	123128805	STRBP	GeneBody
cg15333565	chr3	127459244			S_Shelf
cg07988720	chr2	146873777	LINC01911	distal_enhancer
cg19109962	chr13	105085229	RPL7P45	distal_enhancer
cg17708040	chr12	60270933
cg10310275	chr19	16186093	FAM32A	prox_enhancer	S_Shore
cg00432583	chr5	37304517	NUP155	GeneBody
cg13383093	chr9	6677035			N_Shelf
cg16898691	chr11	112482343	LINC02763	exon1
cg25129640	chr10	18493900	CACNB2	GeneBody
cg02298289	chr21	45858515	PCBP3	distal_enhancer
cg27311676	chrX	92523157	PCDH11X	GeneBody
cg03031575	chrX	16298308
cg16523760	chr8	23474465	ENTPD4-DT	GeneBody
cg20363528	chr15	48596894	FBN1	distal_enhancer
cg11981672	chr15	77798628	LINGO1	GeneBody
cg10932295	chr7	42108200	GLI3	GeneBody
cg00480686	chr6	42944242	CNPY3-GNMT;LINC02976	GeneBody;GeneBody
cg15604574	chr10	114367991	AFAP1L2	distal_enhancer
cg09967190	chr13	33481485	STARD13	GeneBody
cg14368947	chr9	132080401	MED27	TSS1500	S_Shore
cg02537264	chr2	23533453	KLHL29	GeneBody
cg16797003	chr2	240216382	LOC107985836	GeneBody
cg08081508	chrX	15208399
cg22247191	chr17	16587805			S_Shelf;N_Shore
cg10808914	chr7	6621309	ZNF853	distal_enhancer	N_Shore
cg19527164	chr14	55558460
cg01483594	chr1	156925199	LRRC71	TSS1500	N_Shelf;S_Shore
cg07606649	chr9	93518854	FAM120A	GeneBody	S_Shelf
cg06938083	chr4	108789059	RCC2P8	other_regul_region
cg11814048	chr7	141664619	RP5-894A10.6	prox_enhancer
cg06147105	chr4	3338018	RPL7AP29	distal_enhancer	N_Shelf
cg17289259	chr12	11731605	ETV6	distal_enhancer
cg24773163	chr19	53875950	MYADM	GeneBody	S_Shore;N_Shelf
cg21907222	chr16	87345908	FBXO31	GeneBody
cg25504494	chr20	60499555
cg11123060	chr4	80007251	ANTXR2	distal_enhancer
cg14530020	chr10	396118	DIP2C	GeneBody	N_Shelf
cg21515185	chr16	54049811	LOC105371271	exon1
cg01484898	chr11	3136923	OSBPL5	distal_enhancer
cg18763473	chr17	4169952	ANKFY1	GeneBody
cg16223541	chr10	96617347	RNA5SP324	prox_enhancer
cg06799805	chr12	117048255	TESC	GeneBody	S_Shore
cg08395560	chr12	132502003	FBRSL1	GeneBody
cg23491387	chr4	54584664
cg24583591	chr19	44060158	ZNF223	GeneBody
cg06704337	chr4	74158482	MTHFD2L	GeneBody	Island
cg11766580	chr4	7902556	AFAP1	GeneBody
cg16697903	chr11	82719449
cg09715466	chr9	111216731
cg10958396	chr7	44622029	OGDH	distal_enhancer
cg14752908	chr3	159726256	C9orf78P1	distal_enhancer
cg12595530	chr8	56119331			S_Shore
cg08967057	chrX	32412231	DMD;DMD	TSS200;TSS1500
cg11792549	chr7	139854278	TBXAS1	distal_enhancer
cg17231034	chr12	6412005
cg14344500	chr9	130783428	ABL1	distal_enhancer
cg00198780	chr1	9769257	MZT1P1	distal_enhancer
cg04950148	chr11	73957716	DNAJB13	GeneBody
cg05933909	chr3	185658675	RPL34P10	distal_enhancer
cg12215871	chr7	4209016	SDK1	GeneBody
cg17336140	chr12	71958327	TPH2	distal_enhancer
cg01904106	chr2	237481909
cg04935506	chr3	53243487	TKT	distal_enhancer
cg09590594	chr17	20968433	LOC339260;LOC124900389	GeneBody;GeneBody
cg25348517	chr20	48364750	LINC00494	GeneBody
cg02813687	chr4	139042641	RNU6-531P	distal_enhancer
cg15205887	chr12	54962635	TESPA1	GeneBody
cg09579487	chr6	52494142	EFHC1	GeneBody
cg02298928	chr2	438985
cg11331271	chr7	84042113	SEMA3A	GeneBody
cg13095115	chr3	128091578	RUVBL1-AS1	distal_enhancer
cg00776112	chr10	6208682	PFKFB3	distal_enhancer
cg26236507	chr9	128917198	LOC101929291	TSS1500
cg07566425	chr4	81457571	RASGEF1B	distal_enhancer
cg20201077	chr2	9742952
cg12887363	chr22	30909474	EIF4HP2	other_regul_region	S_Shelf
cg09875587	chrX	30689960	GK	GeneBody
cg25856074	chr21	38439537	ERG	GeneBody
cg02787977	chr2	47945197	PPIAP62	other_regul_region
cg16403049	chr13	97235955	MBNL2	distal_enhancer
cg10126743	chr6	134984967	MIR3662	distal_enhancer
cg01566277	chr12	59341836
cg11903586	chr7	151037040	ABCB8	GeneBody
cg13062940	chr14	45135100	FANCM;FKBP3	TSS1500;TSS1500	S_Shore;N_Shore
cg02870151	chr18	58324611	NEDD4L	distal_enhancer
cg06203715	chr4	6902764	TBC1D14	distal_enhancer
cg12743500	chr11	9069333	SCUBE2	GeneBody
cg12280054	chr15	96330635	NR2F2	promoter	Island;N_Shore
cg05501872	chr3	129108188	RAB43	distal_enhancer
cg21446672	chr16	46906877	GPT2	GeneBody
cg12444632	chr10	79149674	ZMIZ1	distal_enhancer
cg26429919	chr22	44134494	PARVB	GeneBody
cg15635143	chr10	117553119			S_Shore;N_Shore
cg02231841	chr1	243747319	AKT3	GeneBody
cg02977935	chr17	22202874	UBBP4	promoter
cg13952202	chr9	94029396	PTPDC1	prox_enhancer	N_Shore
cg17557679	chr4	127659657	INTU	GeneBody
cg03479096	chr2	128286755	HS6ST1	distal_enhancer
cg05786973	chr1	197442368	CRB1	GeneBody
cg19717862	chr14	75801343	TTLL5	GeneBody
cg27418470	chr9	124282048	NEK6	distal_enhancer
cg20941280	chr4	40551364	RBM47	distal_enhancer
cg20534046	chr5	166979148	TENM2	promoter	S_Shore
cg01100061	chr11	75571943	SERPINH1	GeneBody
cg07224507	chr19	36548863	ZNF529	GeneBody
cg02027651	chr14	93431635	UNC79	GeneBody	S_Shore
cg14544266	chr10	1110570	WDR37	GeneBody
cg11471350	chr14	89459102	FOXN3-AS1	distal_enhancer
cg27439446	chr1	8352648	Y_RNA	distal_enhancer
cg20529286	chr15	66098824	MEGF11	GeneBody
cg26664125	chrX	7109659	PUDP	GeneBody
cg22396009	chr17	30277568	BLMH	GeneBody
cg19154442	chr13	110127659	LINC03082	GeneBody
cg01528035	chr1	161986837	OLFML2B	prox_enhancer	S_Shelf
cg18128529	chr2	98590360	COA5	distal_enhancer
cg04734477	chr1	39322991	MACF1	GeneBody
cg13255055	chr8	142420149
cg08867379	chr5	170596920	KCNIP1	GeneBody
cg12628269	chr2	114552220	DPP10	GeneBody
cg14116342	chr9	112066072	LINC02977	distal_enhancer
cg09895934	chr21	41959143	C2CD2	distal_enhancer
cg09165766	chr6	11920701	AMD1P4	distal_enhancer
cg23377344	chr17	21359493
cg12795199	chr8	84182511	RALYL	TSS1500	N_Shelf
cg08870633	chr5	170930893	RANBP17	GeneBody
cg17086748	chr12	127453684			N_Shore
cg14361048	chr9	131573932
cg12997088	chr17	44820742	GJC1	distal_enhancer
cg07396024	chr18	48359522	ZBTB7C	GeneBody
cg16306075	chr2	233474863	USP40	distal_enhancer	N_Shore
cg02597711	chr2	27843934	RBKS	GeneBody
cg26500820	chr22	47709705	EPIC1	GeneBody
cg03475411	chr20	50218295
cg07393607	chr1	214661382	UBE2V1P13	distal_enhancer
cg00324023	chr1	145851992	MIR6736	TSS1500
cg19219463	chr1	110166989	SLC6A17;SLC6A17-AS1	GeneBody;GeneBody
cg26716818	chrX	12954620
cg05624234	chr1	77059348	MIR7156	TSS1500
cg14662785	chr9	113303375	RNF183	promoter
cg10929018	chr7	41729711	INHBA-AS1	GeneBody
cg07672748	chr3	185774210	MIR548AQ	distal_enhancer
cg00806940	chrX	119455826
cg13872345	chr7	93622565	GNGT1	distal_enhancer
cg21877648	chr16	85698378
cg17100197	chr12	122076012			N_Shelf
cg22375457	chr17	28759197	FAM222B	GeneBody
cg15561376	chr9	122264968	RBM18;MRRF	promoter;promoter	Island
cg25353345	chr20	48683692	PREX1	GeneBody
cg16144690	chr6	161177669	AGPAT4	GeneBody
cg02216724	chr5	3708178
cg24654224	chrX	54903745
cg26733035	chr14	91297442	CCDC88C	GeneBody
cg17505962	chr5	68872414	U8	prox_enhancer
cg22933950	chr8	22410078	SLC39A14	GeneBody
cg20395442	chr15	52280784	MYO5C	GeneBody
cg13039064	chr19	11265962	DOCK6	distal_enhancer	S_Shelf
cg21714918	chr16	72900596	ZFHX3	GeneBody
cg00730166	chr1	47894289	TRABD2B	GeneBody
cg16557172	chr1	229760764	HMGB1P26	distal_enhancer
cg23941292	chr19	3343666
cg14033457	chr13	77251172	MYCBP2	distal_enhancer
cg12495974	chr8	43272074	AFG3L2P1	promoter	Island;N_Shelf
cg09462117	chr6	39119060	SAYSD1	other_regul_region	S_Shelf
cg06225719	chr13	80620256
cg01112499	chr10	127148178	DOCK1;INSYN2A	GeneBody;GeneBody
cg14953687	chr9	128473629	ODF2-AS1	TSS1500
cg12148893	chr19	36103335	WDR62	distal_enhancer
cg00951913	chr19	39254625	MSRB1P1	prox_enhancer
cg02644094	chr9	95461308	PTCH1	GeneBody
cg16779182	chr11	95153437	LNCRNA-IUR	prox_enhancer	S_Shelf;S_Shore
cg01914331	chr19	1058263	HMHA1;ARHGAP45	distal_enhancer;distal_enhancer
cg26314840	chr22	37808422	GCAT	prox_enhancer	S_Shelf;S_Shore
cg12875837	chr10	102597648	RNU6-43P	distal_enhancer
cg16799699	chr15	60917883	RORA	GeneBody
cg17052958	chr20	5751214	SHLD1;C20orf196	prox_enhancer;prox_enhancer
cg22416085	chr17	31836767
cg19783306	chr9	118122701	LOC105376247	GeneBody
cg13876532	chr9	87657307	CTSL	distal_enhancer	N_Shelf
cg11488631	chr2	37838144	PIRAT1	distal_enhancer
cg26738395	chr4	183610977
cg03278802	chr17	59858862
cg04285399	chr19	13114970	TRMT1	GeneBody	N_Shore;N_Shelf
cg11376342	chr13	49581383	RCBTB1	GeneBody	N_Shelf
cg20300851	chr15	41799180	MAPKBP1	GeneBody
cg14539176	chr10	828434	LARP4B	distal_enhancer
cg04152975	chr2	218687675	STK36	other_regul_region
cg04862053	chr3	48269146	MRPS18AP1	distal_enhancer
cg10936066	chr20	48536720	RNU7-144P	distal_enhancer
cg23869314	chr19	1222618	CBARP;C19orf26	distal_enhancer;distal_enhancer	S_Shore;N_Shelf
cg08642979	chr1	116363354
cg11562552	chr2	12176134	MIR3681HG	GeneBody
cg05720376	chr3	157477726	VEPH1	distal_enhancer
cg11298255	chr3	171567086	MTCO1P58	other_regul_region
cg12682796	chr6	11187356	NEDD9	GeneBody
cg12244552	chr9	89369723	SEMA4D	GeneBody
cg12975666	chr8	109076341	TRHR	distal_enhancer
cg06014207	chr3	194579300	TMEM44-AS1	distal_enhancer
cg17868135	chr1	86421959	CLCA2	distal_enhancer
cg15235998	chr17	78421518	PGS1	GeneBody	N_Shelf
cg04260608	chr10	12903629	CCDC3	GeneBody
cg12744230	chr18	46398990	ARK2C	GeneBody
cg11265600	chr7	75771871	CCL26	GeneBody
cg14707715	chr10	14588165	FAM107B	distal_enhancer
cg02737153	chr15	89430525
cg01502668	chr1	159587932	APCS	exon1
cg11783616	chr11	57758224	TMX2-CTNND1	GeneBody
cg09855842	chr8	51273238
cg27158730	chr11	64571725	SLC22A11	distal_enhancer	S_Shelf
cg27014400	chr3	63941423	ATXN7	GeneBody
cg21560115	chr16	57906540	CNGB1	other_regul_region	S_Shelf
cg08224138	chr11	65097498	VPS51	prox_enhancer	S_Shore
cg15880613	chr11	623365	CDHR5	GeneBody	N_Shore;N_Shelf;S_Shore
cg04414532	chr1	219459990	LYPLAL1-AS1	prox_enhancer
cg14132032	chr9	113523399	RGS3	distal_enhancer
cg09396825	chr17	10053490	GAS7	distal_enhancer
cg06216276	chr5	178408151	COL23A1	GeneBody
cg06223299	chr4	7892766	AFAP1	distal_enhancer
cg26171987	chr22	27251770
cg10531597	chr7	1270526
cg07737268	chr4	158675537	ETFDH	GeneBody	S_Shelf
cg01290714	chr19	18013830	ARRDC2	GeneBody	S_Shelf
cg13218673	chr8	140536963	CHRAC1	distal_enhancer	S_Shore
cg26696793	chrX	10197013	CLCN4	GeneBody
cg20719590	chr10	18313309	CACNB2	distal_enhancer
cg01122899	chr17	47665072	KPNB1	other_regul_region
cg27461561	chrX	115289609	LUZP4	promoter
cg08602888	chr2	106107303	UXS1	GeneBody
cg00143193	chr1	245988046	SMYD3	GeneBody
cg21455856	chr16	47927931
cg12344746	chr14	64793546	SPTB	GeneBody
cg03511767	chr11	23730297	LINC02726	promoter	N_Shore
cg10144412	chr9	33115167	B4GALT1	GeneBody
cg13600793	chr9	35732885	MIR6853	promoter	S_Shore
cg20120951	chr7	144770352	TPK1	GeneBody
cg07499276	chr4	186361457	F11-AS1	GeneBody
cg01994005	chr12	27435843	BMAL2-AS1;SMCO2	GeneBody;GeneBody
cg15772041	chr10	128913040	LINC02667	prox_enhancer
cg04848907	chr3	47417211	PTPN23	distal_enhancer	N_Shore
cg07297198	chr20	50476686	COX6CP2	other_regul_region
cg22730587	chr17	57460908	MSI2	GeneBody
cg14422696	chr16	89760132	ZNF276	distal_enhancer
cg25343249	chr6	1110356
cg09883602	chr11	32393793	WT1	GeneBody
cg27477524	chrX	117975278	KLHL13	GeneBody
cg17139625	chr22	49674003			S_Shelf
cg02381371	chr8	139855471	TRAPPC9	GeneBody
cg02114311	chr1	231929445	DISC1-IT1	distal_enhancer
cg06480787	chr4	40212199	RHOH	GeneBody
cg00718220	chr1	46726065	EFCAB14	distal_enhancer
cg07011787	chr9	121112486	CNTRL	GeneBody
cg13274594	chr19	51403625
cg04943407	chr7	54812067	SEC61G	distal_enhancer
cg18494037	chr13	23143176
cg13140605	chr14	67726084	GPHN;RDH12	GeneBody;GeneBody
cg05303610	chr22	39462322	MGAT3	distal_enhancer
cg17701000	chr14	51046738	TRIM9	GeneBody
cg27389929	chrX	104166080	FAM199X	prox_enhancer	N_Shore
cg16198856	chr2	128409080	RNA5SP103	distal_enhancer
cg25899219	chr21	42003612	ZBTB21	GeneBody
cg23533638	chr18	48959784
cg14885826	chr19	3779705	MATK	GeneBody
cg01687313	chrX	44989110	KDM6A	GeneBody
cg15761872	chr10	128087344	MKI67	distal_enhancer
cg16968073	chr11	119008161	CENATAC	GeneBody
cg12699078	chr16	89471369	CMPK1P2	distal_enhancer
cg18886469	chr13	74160489	KLF12	GeneBody
cg17197958	chr12	3619912	CRACR2A	GeneBody
cg02775881	chr2	46987619	TTC7A	GeneBody
cg11623829	chr21	44438615	LOC124905068	TSS1500
cg01668200	chr9	121768502	DAB2IP	distal_enhancer
cg14089526	chr21	44720765			N_Shelf
cg16912386	chr17	9433185	STX8	GeneBody
cg23774412	chr18	77209709
cg03700652	chrX	52995542	FAM156A	promoter	Island
cg27625111	chrX	136629398	LINC00892	distal_enhancer
cg15835382	chr5	140669160	WDR55	GeneBody	N_Shelf
cg14371759	chr9	132227565	NTNG2	distal_enhancer
cg13486128	chr9	20582636	MLLT3	distal_enhancer
cg00332269	chr11	46280918	CREB3L1	distal_enhancer	S_Shelf
cg26188658	chr1	176688490	PAPPA2	GeneBody
cg19685042	chr14	73252644	RNU6-419P	distal_enhancer
cg03252902	chr3	98556210
cg04554071	chr3	12287378	PPARG	promoter	N_Shore
cg02605359	chr2	28601386	PLB1	GeneBody
cg02242199	chr16	89335700	ANKRD11	distal_enhancer
cg25348579	chr20	48369075	LINC00494	GeneBody	N_Shelf
cg25074205	chr11	67020686	SYT12	TSS1500	N_Shelf
cg12525275	chr8	47831821	Y_RNA	distal_enhancer	S_Shore
cg15983280	chr11	7677995	CYB5R2	distal_enhancer	S_Shelf
cg06589793	chr2	25311882	DNMT3A	GeneBody
cg10257479	chr6	150892734	MTHFD1L	GeneBody
cg12305232	chr8	23273999
cg11122600	chr21	23517469
cg14314624	chr9	129345282	LINC01503	distal_enhancer
cg05573955	chr22	44386225
cg27382707	chr19	49342496	TEAD2	GeneBody	S_Shelf;S_Shelf
cg20355681	chrX	117915788	KLHL13	GeneBody
cg17006603	chr15	70375540
cg15615393	chr9	122159969	NDUFA8;MORN5	promoter;promoter	S_Shore
cg09040700	chr6	955742
cg06164103	chr14	100966121	SNORD114-10	TSS1500
cg09162960	chr6	11605950
cg10124535	chr4	11650556	LOC107986178	GeneBody
cg04294945	chr2	233089653	INPP5D	GeneBody
cg23994928	chr19	5171889	PTPRS-AS1	distal_enhancer
cg13500499	chr1	115113812	LINC01765	distal_enhancer
cg16894366	chr11	112008067	DIXDC1	GeneBody
cg10489703	chr6	27582910
cg14915244	chr1	2148774	PRKCZ	GeneBody	N_Shelf
cg08546765	chr6	143887011	ZC2HC1B	GeneBody
cg13953375	chr12	31985368	RESF1	GeneBody
cg26414822	chr10	100866419	Y_RNA	distal_enhancer
cg05436917	chrX	154430410	ATP6AP1	GeneBody	S_Shore
cg09981189	chrX	151026814
cg15196139	chr10	31697254	MACORIS	GeneBody
cg23771970	chr18	77062965	MBP	GeneBody
cg15008854	chr10	46254286	ANTXRLP1	GeneBody
cg14178822	chr1	23975730	SRSF10	GeneBody
cg14410230	chr5	61590274	LINC03122;C5orf64	distal_enhancer;distal_enhancer
cg16589885	chr11	124843708	ROBO3	distal_enhancer	S_Shelf;S_Shore
cg03899374	chr20	57159610	LOC105372686	GeneBody
cg12395025	chr18	55012152	CCDC68	distal_enhancer
cg18917472	chr13	78840925	LINC00331	TSS1500
cg15075726	chr7	12424163
cg26361136	chr22	40325531	ADSL	distal_enhancer
cg10716268	chr7	16678393	BZW2	GeneBody
cg06694678	chr1	173405970	PRDX6-AS1	distal_enhancer
cg17525229	chr3	51733520
cg06926113	chrX	153624845	DUSP9	other_regul_region
cg20954598	chr16	1032220			S_Shelf;S_Shore
cg07394161	chr18	11179066	PIEZO2	distal_enhancer
cg17355299	chr13	27362754	LINC01079	distal_enhancer
cg06422933	chrX	55623233	FOXR2;FOXR2	TSS200;TSS1500
cg17799052	chr12	132572132	FBRSL1	GeneBody	S_Shore;Island
cg10979955	chr7	46747871
cg14603829	chr10	100383631	OLMALINC	GeneBody
cg01218123	chr1	112957285	SLC16A1-AS1	prox_enhancer	S_Shore;S_Shore
cg10517357	chr8	125569837	LINC02964	distal_enhancer
cg06811395	chr4	88448474	HERC5	distal_enhancer
cg11128668	chr7	64948421			S_Shore
cg12007168	chr7	105603804
cg02801046	chr6	73560795	EEF1A1-AS1	GeneBody
cg08859070	chr5	169707542	DOCK2	GeneBody
cg14301865	chr9	128750778	ZER1	GeneBody
cg12480633	chr8	42193455	PLAT	distal_enhancer
cg01108399	chr18	13619772	LDLRAD4	distal_enhancer
cg08239747	chr5	88661300	MIR9-2	distal_enhancer	S_Shore;Island
cg23321095	chr2	140358851	LRP1B	GeneBody
cg04348857	chr1	240888683	RGS7	GeneBody
cg00804633	chr1	55285142	MIR4422	distal_enhancer
cg07591711	chr5	1963374	LOC105374618	GeneBody
cg10102435	chr20	57809754
cg07649458	chr5	6822047	LINC02236	GeneBody	N_Shore
cg13422535	chr22	46681785	GRAMD4	distal_enhancer	S_Shelf
cg01247365	chr1	116392919	ATP1A1	distal_enhancer
cg03829067	chr2	174927717	CHN1	distal_enhancer
cg19280346	chr19	46387081	LOC105372426;PPP5C	GeneBody;GeneBody
cg06238169	chr1	43221488	RNA5SP46	distal_enhancer
cg15205901	chr10	71608186	CDH23	GeneBody
cg23915743	chr2	88847217	IGKC	distal_enhancer
cg04195858	chr16	8745376	ABAT	GeneBody
cg12090532	chr8	17513063	SLC7A2	GeneBody
cg17722865	chr12	62787430	PPM1H	GeneBody
cg24028581	chr19	6652406
cg06942674	chr3	48478269	SHISA5	distal_enhancer
cg09998675	chr6	116117976	NT5DC1	GeneBody
cg01335286	chr19	6046067	RFX2	GeneBody
cg14704878	chr21	36927974	DPRXP5	distal_enhancer
cg18157690	chrX	106716293	RNF128	distal_enhancer
cg12645725	chr8	63009395	LOC107986946	GeneBody
cg08289711	chr5	96409188	CAST;LOC101929710;PCSK1	GeneBody;GeneBody;GeneBody
cg11800361	chr8	141452818	MROH5;LOC105375789	GeneBody;GeneBody
cg14505104	chr3	30632458	TGFBR2	GeneBody
cg14456753	chr21	46431959	PCNT	GeneBody	S_Shelf;S_Shore
cg07063130	chr4	127923296	MFSD8	GeneBody
cg00167840	chr8	142168838	MIR4472-1	distal_enhancer
cg07959593	chr2	240235111
cg07891731	chr3	49366884	RHOA-IT1	prox_enhancer
cg00513938	chr4	52957943	SCFD2	GeneBody
cg04231100	chr2	227408078	SCYGR1	distal_enhancer
cg17350092	chr10	117555485			S_Shelf;S_Shore
cg02006885	chr1	222820745	DISP1	GeneBody
cg10240333	chr11	45023462	LOC105376650	GeneBody
cg00676683	chr1	43541992	PTPRF	distal_enhancer
cg16995933	chr22	46956600	TBC1D22A-AS1	distal_enhancer
cg24384537	chr19	31303410	TSHZ3-AS1	distal_enhancer
cg07711635	chr5	14326269	TRIO	GeneBody
cg19158723	chr7	148445944
cg05544485	chr5	149265639
cg09164891	chr6	11808287	LOC107986567	GeneBody
cg16080103	chr1	46713786	EFCAB14	GeneBody
cg19325036	chr9	112869318	SLC46A2-AS1	distal_enhancer
cg14282732	chr9	127865473	MIR4672	distal_enhancer
cg02724212	chr10	130896393
cg09762888	chr2	160610888	LOC105373718	GeneBody
cg01387355	chr1	149926828	SF3B4	GeneBody	N_Shore
cg03977171	chr2	197420666	SF3B1;SF3B1	TSS200;TSS1500
cg12244644	chr18	62988165
cg19529578	chr14	55865050
cg21672891	chr5	176491711	FAF2	GeneBody
cg11184085	chr1	221488109
cg09574183	chr13	41136771	KBTBD6-DT	distal_enhancer	S_Shelf
cg13473394	chr9	19058073	HAUS6	GeneBody
cg16637489	chrX	40850646	MKRN4P	distal_enhancer
cg07104525	chr17	18117413	MYO15A;LOC105371566	TSS1500;exon1	N_Shore
cg01157493	chr8	143177869	LY6H	distal_enhancer
cg18137188	chr12	114747725	TBX3-AS1	GeneBody
cg10637033	chr7	6185763	CYTH3	GeneBody
cg08052134	chr10	91628078
cg07632228	chr1	27405038	GPR3	distal_enhancer
cg21894948	chr16	86624061
cg13546059	chr8	22590325	PDLIM2	GeneBody
cg13758574	chr22	48895722	LINC01310	GeneBody
cg05577828	chr3	138092223	KRT8P36	distal_enhancer
cg11040519	chr7	54080403
cg17184278	chr12	2800102	ITFG2-AS1;FKBP4	GeneBody;GeneBody
cg04900544	chr3	50501933	CACNA2D2	prox_enhancer	N_Shore
cg10823474	chr11	113059326	NCAM1	GeneBody
cg16122877	chr9	135657788
cg12966202	chr8	25316703	DOCK5	GeneBody
cg07320581	chr14	99810134	EML1	distal_enhancer
cg05373547	chr3	115092903	ZBTB20	GeneBody
cg17152851	chr16	1062281			S_Shore;N_Shelf
cg20949922	chr16	900921	LOC124903619	exon1	S_Shore
cg26070785	chr22	20089463	MIR1306	distal_enhancer	S_Shelf
cg06230959	chr4	8248119
cg16602925	chr11	72567393
cg04884515	chr13	54069848
cg07352499	chr4	169596020	NEK1	GeneBody
cg18599014	chr13	33142857	STARD13	GeneBody
cg09519861	chr6	43971475
cg02279824	chr1	247411959
cg04203664	chr2	223900435	WDFY1	GeneBody
cg15750300	chr20	49507516	KCNB1	distal_enhancer
cg15788531	chr10	130003017
cg15717532	chr10	124589177	LHPP	GeneBody	N_Shore;N_Shelf
cg00201365	chr4	92091934
cg01666824	chr1	180232408	LHX4	GeneBody	Island
cg18608814	chr8	51617923	BTF3P1	distal_enhancer
cg15660070	chr1	3439498
cg14844876	chr9	121695860	DAB2IP	GeneBody	N_Shelf
cg11067567	chr5	82386336
cg18040133	chr12	107237410
cg18693377	chr13	45263736	GTF2F2	GeneBody
cg15973362	chr11	6424148
cg22497517	chr17	38892944	LASP1	GeneBody
cg14407862	chr19	1298152	EFNA2	GeneBody	S_Shelf;N_Shore
cg02498211	chr14	55198726	LOC107984708	TSS1500
cg01166947	chr1	233297682	PCNX2	GeneBody	S_Shore
cg16811201	chr9	96273580	SLC35D2-HSD17B3;HSD17B3	GeneBody;GeneBody
cg11551153	chr7	108102970	LAMB4	distal_enhancer
cg00389187	chr1	22249142
cg24000411	chr3	38118962	DLEC1;LOC105377033	GeneBody;GeneBody
cg22506676	chr16	13389888	SHISA9	GeneBody
cg24540764	chr19	40973496
cg14664685	chr10	11640068	LOC105376413	GeneBody
cg16239315	chr7	74502565	GTF2IRD1	distal_enhancer
cg09660173	chr9	124469795	ADGRD2;GPR144	distal_enhancer;distal_enhancer
cg08436498	chr18	63885091	SERPINB2	distal_enhancer
cg11004252	chr12	124685989
cg16719203	chr3	50378812	CACNA2D2	GeneBody
cg14280027	chr11	46338079	DGKZ	distal_enhancer
cg14240786	chr6	134621681
cg15009391	chr10	46298995	ANTXRL	distal_enhancer
cg26248416	chr22	32942788	SYN3	GeneBody
cg13469814	chr10	90855306	HTR7	distal_enhancer	N_Shore
cg02650122	chr11	6404192	APBB1	prox_enhancer
cg11553385	chr5	14429277	TRIO	distal_enhancer
cg06115562	chr3	182787790	ATP11B-DT	distal_enhancer
cg12151155	chr8	8877631	MFHAS1	distal_enhancer
cg23506300	chr18	46358220	ARK2C;RNF165	distal_enhancer;distal_enhancer
cg12153496	chr8	9057477	MIR4660	distal_enhancer
cg10836718	chr7	30512484
cg10433792	chr6	167099697
cg19339797	chr20	61414248	CDH4	GeneBody
cg18652260	chr13	40564760	FOXO1	exon1
cg06132598	chr9	136007590	NACC2	other_regul_region	N_Shelf
cg03555941	chr2	135797991	Y_RNA	distal_enhancer
cg03927486	chr2	190083559	C2orf88	GeneBody
cg02217651	chr1	242190031	PLD5	GeneBody
cg09284853	chr6	24147730
cg09108039	chr10	132351557	LRRC27	GeneBody	N_Shore
cg20573907	chr15	70055255	MIR629	distal_enhancer
cg09641696	chr22	44964651	PHF21B	GeneBody
cg01178445	chr2	237512158	MIR6811	prox_enhancer
cg02062254	chr7	1621273	LOC105375303	GeneBody	S_Shore;S_Shore
cg14835015	chr1	12547944	RNU6ATAC18P	distal_enhancer
cg26748830	chrX	16852067	RBBP7	GeneBody
cg18950584	chr13	84430454	LINC00333;LOC105370289	GeneBody;GeneBody
cg27738917	chrX	152250706	GABRA3	GeneBody
cg27032082	chr11	114163522	ZBTB16	GeneBody
cg19049189	chr13	98510210	STK24	distal_enhancer
cg10460670	chr6	168672030	RP1-125N5.2	distal_enhancer
cg14045830	chr20	58661689	STX16-NPEPL1;STX16	GeneBody;GeneBody
cg17458239	chr3	191069193	OSTN	distal_enhancer
cg05024742	chr13	112636072
cg11125966	chr7	74371350	CLIP2	distal_enhancer
cg16215996	chr12	57128230	LRP1	promoter	Island
cg12222906	chr2	20539149	NDUFAF2P1	distal_enhancer
cg23988640	chr19	4958277	KDM4B	distal_enhancer	S_Shelf
cg07335685	chr1	180942536	KIAA1614-AS1	distal_enhancer
cg08342866	chr9	88077470	LOC124902201;LINC03026	GeneBody;GeneBody	S_Shore
cg08596837	chr12	113104399	RASAL1	GeneBody	S_Shore
cg11753372	chr9	23672396	RP11-315I14.2	prox_enhancer
cg05916357	chr9	124981564	SCAI	GeneBody
cg26438234	chr16	88893827	CBFA2T3	GeneBody	S_Shelf;S_Shore;N_Shore;N_Shelf
cg27394116	chrX	104678239	IL1RAPL2	GeneBody
cg26173383	chr22	27393003
cg02105353	chr10	70351774	LRRC20	GeneBody
cg11265734	chr11	123581691	GRAMD1B	distal_enhancer
cg15484599	chr10	101310352			N_Shore
cg19423996	chr13	47708221	NAP1L4P3	distal_enhancer
cg12433623	chr14	76227190	GPATCH2L	GeneBody
cg05355058	chr18	43571441
cg26025354	chr22	17367678	CECR2	prox_enhancer	N_Shore
cg04484205	chr3	5216571	EDEM1	GeneBody
cg13589272	chr18	46487811	LOXHD1	GeneBody
cg04302537	chr7	37032522	ELMO1-AS1	distal_enhancer
cg02846528	chr1	31848400
cg07037695	chr4	123630001
cg16675416	chr11	79107785	TENM4	GeneBody
cg19721831	chr14	76169895	GPATCH2L	distal_enhancer
cg08580081	chr10	21757166	DNAJC1	GeneBody
cg12291343	chr9	127634868	STXBP1	distal_enhancer
cg18463561	chr13	20495552	CRYL1	distal_enhancer
cg20936042	chr16	555402			S_Shore
cg15044283	chrX	132491137	MBNL3	prox_enhancer	S_Shore
cg07460632	chrX	105676196	IL1RAPL2;LOC105373303	GeneBody;GeneBody
cg06614857	chr6	35419715	MKRN6P	distal_enhancer
cg07420170	chr2	32837369	LINC00486	GeneBody
cg19846353	chr11	119714877	NECTIN1-AS1	distal_enhancer
cg25460809	chr20	57372482	MTRNR2L3	distal_enhancer
cg13900208	chr9	134662908	COL5A1	GeneBody
cg13911900	chr9	90830401	SYK	GeneBody
cg21144936	chr16	11910947	GSPT1	GeneBody
cg05069566	chr3	69092026	ARL6IP5	GeneBody
cg13990763	chr1	230322656	PGBD5	GeneBody
cg24282306	chr19	19112225	SLC25A42	GeneBody	S_Shore
cg04256180	chr5	113043880	MCC	GeneBody
cg01305857	chr3	43205238
cg14188354	chr3	27721899	EOMES	exon1	Island;N_Shore
cg20510041	chr15	64690659	OAZ2	GeneBody
cg12670358	chr8	66428188	RRS1-DT	prox_enhancer	N_Shore
cg11460613	chr19	35217127	FAM187B	distal_enhancer
cg00386013	chr2	60735266
cg19335048	chr14	30362901
cg00190941	chr12	15890005	STRAP	GeneBody
cg02620809	chr2	30173624
cg17525353	chr16	3624444	SLX4	distal_enhancer
cg18212999	chr12	120998899	C12orf43	distal_enhancer
cg22641513	chr17	48500743	Y_RNA	distal_enhancer
cg27011178	chrX	48081514	LOC124905272	TSS1500
cg13757411	chr7	54339113	LINC01445	distal_enhancer
cg13671776	chrX	102767916	LINC00630	TSS1500	N_Shore
cg11054228	chr7	55489682	VOPP1	GeneBody
cg05226454	chr10	679937	DIP2C	GeneBody	S_Shore
cg15296868	chr10	80203379	ANXA11	distal_enhancer	N_Shore;N_Shelf
cg17225173	chr12	6093546	RN7SL69P	distal_enhancer
cg17356158	chr12	20044951	RP11-664H17.1	distal_enhancer
cg15384843	chr10	92027144	BTAF1	GeneBody
cg25565858	chr20	63241408	MIR3196	distal_enhancer	S_Shore
cg12775693	chr8	80895329			S_Shore
cg00419579	chr10	13669361	FRMD4A	GeneBody
cg03513569	chr2	131156865
cg11337367	chr4	113277909	ANK2	GeneBody
cg06941585	chr5	1550707	CTD-2245E15.3	prox_enhancer	N_Shelf
cg16394430	chr11	60945780	SLC15A3	distal_enhancer
cg00393447	chr1	22560331	EPHA8	other_regul_region	N_Shelf
cg26334826	chr20	63687164	TNFRSF6B	distal_enhancer	S_Shore;Island;N_Shelf
cg15380173	chr7	5531760	ACTB	prox_enhancer	S_Shore
cg13804006	chr11	47168478	ARFGAP2	GeneBody
cg25012097	chr13	38689726	FREM2	exon1	S_Shore
cg23046341	chr17	79902590	LINC01978	other_regul_region
cg21537862	chr16	56339172	GNAO1	GeneBody
cg14641911	chr1	228009338	WNT3A	distal_enhancer	S_Shore
cg15524471	chr10	104260880	GSTO1	distal_enhancer
cg07008943	chr16	56246537	MIR3935	prox_enhancer
cg22208416	chr12	108121627
cg05689367	chr1	173275152	TNFSF4;LOC100506023	GeneBody;GeneBody
cg05657788	chr3	148947668	LOC107986045	GeneBody
cg10731424	chr11	63631232	IMMP1LP1	prox_enhancer
cg11533423	chr6	121609925
cg08359203	chr5	108047343	RN7SKP122	distal_enhancer
cg05734596	chr3	159693903	C9orf78P1	other_regul_region
cg11068385	chr3	189984285	P3H2	GeneBody
cg14572478	chr3	160009132	IL12A-AS1	distal_enhancer
cg07047116	chr2	219919460	LOC105373890	GeneBody
cg02177162	chr20	63213004	YTHDF1	distal_enhancer	N_Shelf;N_Shelf
cg09972661	chr12	21766190	LOC105369689;KCNJ8	GeneBody;GeneBody
cg06473178	chr1	41537396	HIVEP3	GeneBody
cg11550101	chr7	108001045	LAMB1	prox_enhancer	N_Shore
cg17759717	chr4	176261816	ASB5	GeneBody
cg02789289	chr5	123063416	RN7SL711P	other_regul_region
cg17181957	chr12	2640089	CACNA1C	GeneBody
cg01207437	chr16	77290835	ADAMTS18;LOC124903727	GeneBody;GeneBody
cg05939558	chr3	186110159	ETV5	prox_enhancer	S_Shore
cg07804552	chr1	101123592
cg02286424	chr9	90639703	DIRAS2	distal_enhancer	N_Shelf
cg06412045	chr5	97297262
cg09454498	chr1	44218651	DMAP1	other_regul_region
cg12736787	chr1	180920623	KIAA1614	GeneBody
cg05498017	chr3	128875773	ACAD9-DT	prox_enhancer	N_Shelf
cg03719728	chr2	160583619	RBMS1	distal_enhancer
cg04578023	chr20	38133077	TGM2	GeneBody
cg04510495	chr11	73233886	P2RY2	GeneBody	N_Shore
cg15474953	chr12	47742815	RAPGEF3	GeneBody
cg17761826	chr21	17540775	Y_RNA	distal_enhancer
cg16086062	chr10	131520792			S_Shore
cg14002926	chr9	98119368	TRIM14	promoter	Island
cg09377248	chr6	32397461	BTNL2	distal_enhancer
cg10461099	chr9	120778687	FBXW2	GeneBody
cg08116046	chr5	72692332	CTC-347C20.2	distal_enhancer
cg27090150	chr19	56141306	ZNF444;ZNF444	TSS1500;exon1	Island
cg11080500	chr4	145956041
cg13867337	chr13	26022637	ATP8A2	GeneBody
cg04486992	chr5	1976239	RP11-259O2.3	distal_enhancer
cg24865112	chr20	352715	NRSN2	distal_enhancer
cg20263236	chr3	62007777	RNU2-10P	distal_enhancer
cg02950911	chr10	32150936	RNU7-22P	distal_enhancer
cg06995953	chr17	51368388
cg04408549	chr12	89544702
cg04609889	chr2	207926772	PLEKHM3	GeneBody
cg14369830	chr4	8387887	ACOX3	GeneBody	S_Shore
cg17724914	chr10	67942863	HERC4	GeneBody
cg02289462	chr21	46378364	RPL18AP2	distal_enhancer
cg09530729	chr1	201288489	PKP1	distal_enhancer	S_Shelf
cg09496764	chr11	33064255	LINC00294	distal_enhancer
cg05276589	chr3	100370529	TOMM70	GeneBody
cg23878464	chr19	1429709	DAZAP1	GeneBody	S_Shore
cg05009352	chr1	99685838	HMGB3P10	distal_enhancer
cg04514171	chrX	154120799	MECP2	other_regul_region
cg09791550	chr21	41740765	RIPK4	GeneBody	Island
cg24105532	chr19	10627606	SLC44A2	distal_enhancer	S_Shore
cg18359312	chr12	130816482	STX2	GeneBody	N_Shelf
cg13942791	chr19	47240743	BBC3	distal_enhancer	S_Shore;N_Shelf
cg24844520	chr19	57747416	ZNF776	GeneBody	S_Shore
cg01630008	chr1	175743185	TNR	prox_enhancer
cg26160841	chr22	26322006	SEZ6L	distal_enhancer
cg15775958	chr11	122442041	RNU4ATAC10P	distal_enhancer
cg00910455	chr3	122088344	CD86	GeneBody
cg05399048	chr3	119298808	RPS26P21	promoter	S_Shelf
cg11531823	chr7	105816814	ATXN7L1	GeneBody
cg14866810	chr10	30750260
cg07784926	chr9	130963128	FIBCD1	distal_enhancer
cg21797793	chr4	37895919	TBC1D1	GeneBody
cg16457989	chr19	48451057	KCNJ14	distal_enhancer	N_Shore
cg10568044	chr7	2539004	MIR4648	distal_enhancer	S_Shore
cg02637089	chr14	37825869	TTC6	GeneBody
cg16564508	chr11	70049396	ANO1	GeneBody
cg07825272	chr17	4722019	ARRB2	distal_enhancer
cg07836134	chr17	55309235	HLF	GeneBody
cg15207428	chr10	71707012	C10orf105	distal_enhancer
cg25544663	chr20	62515784
cg19199796	chr13	112871458	ATP11A	GeneBody
cg08842082	chr6	145671326	EPM2A	GeneBody
cg21935127	chr16	87721797	KLHDC4	distal_enhancer	S_Shore
cg18588059	chr13	31905358	FRY	distal_enhancer
cg05520852	chr8	139059137
cg16259703	chr11	44117415	EXT2	GeneBody
cg15056452	chr19	39254375
cg04599619	chr7	1900372	AC110781.3	distal_enhancer	S_Shelf
cg10349142	chr1	7010477	CAMTA1;CAMTA1-AS3	GeneBody;GeneBody
cg02395567	chr19	48479680	CYTH2	GeneBody	N_Shore
cg06309895	chr3	134375330	AMOTL2	promoter	S_Shore
cg09254824	chr5	151567793	FAT2	GeneBody
cg17502344	chr22	35345951	MIR6069	distal_enhancer
cg04516024	chr15	72751895	ADPGK-AS1	distal_enhancer
cg13522727	chr11	44327952	ALX4	other_regul_region
cg02050148	chr1	226699414	ITPKB-IT1	distal_enhancer	N_Shelf
cg15468576	chr8	36159491
cg13033372	chr16	863388	LMF1	GeneBody	S_Shelf
cg25903445	chr21	42228923	RNA5SP492	distal_enhancer
cg10455348	chr6	168381687
cg01582501	chr14	100343311	WARS1	GeneBody
cg16609948	chr11	73151802
cg03478765	chr7	108416361	NRCAM	distal_enhancer
cg05859257	chr5	178402810	COL23A1	GeneBody
cg20220518	chr11	61271789	VWCE	GeneBody
cg04068982	chr2	207761950
cg17640052	chr12	53601904	ATF7-NPFF;ATF7	GeneBody;GeneBody
cg00869069	chr15	46022842
cg07418055	chr6	169101036
cg12439172	chr16	76708794
cg21273648	chr16	23271157
cg08971285	chr6	169182480	LINC02544	GeneBody
cg08233346	chr12	121549519	KDM2B	GeneBody
cg13984006	chr19	14171057	ADGRL1-AS1;ADGRL1	GeneBody;GeneBody
cg16843947	chr8	102670141	LOC101927245;LOC105375686	GeneBody;GeneBody
cg11601780	chr18	48179060	ZBTB7C;ZBTB7C-AS1	GeneBody;GeneBody
cg03750737	chr2	20186794	RNU6-961P	distal_enhancer
cg05737677	chr19	18614773	TMEM59L	prox_enhancer	S_Shore
cg02233159	chr1	243891380
cg01870557	chr1	206062869	RHEX	distal_enhancer
cg16905092	chr8	111347026
cg02149038	chrX	72202051	RN7SL388P	distal_enhancer
cg08330427	chr3	50529582
cg09682227	chr21	45494698	MIR6815	distal_enhancer	S_Shore;N_Shelf
cg13739204	chr12	64389151	C12orf56	prox_enhancer	N_Shore
cg26737394	chrX	15640143	CLTRN	GeneBody
cg15761619	chr10	128070143	PTPRE	distal_enhancer
cg16299179	chr11	47234401	DDB2	GeneBody
cg27615519	chrX	135522275	INTS6L-AS1	prox_enhancer	S_Shore;S_Shore
cg12096990	chr10	33559130	LINC02628	other_regul_region
cg07732969	chr2	133517141	NCKAP5	GeneBody
cg12223434	chr9	4701264	CDC37L1	GeneBody
cg24882759	chr20	1844667
cg02165526	chr1	201509230	CSRP1-AS1	GeneBody	S_Shore
cg20699232	chr15	81144077	CFAP161	GeneBody
cg00481345	chr1	28209983	PTAFR	distal_enhancer
cg20967756	chr16	1385136	UNKL	GeneBody	N_Shore
cg09336061	chr6	28812362			N_Shore
cg22446726	chr17	34835321	LOC105371742	GeneBody
cg02151293	chr1	203269737	LINC01353	distal_enhancer	N_Shelf
cg13606825	chr20	23019808	LOC101929707	GeneBody
cg14272000	chr9	127268199	GARNL3	distal_enhancer
cg22868110	chr8	41716229	ANK1	distal_enhancer
cg08287245	chr5	95966716	CAST;LOC101929710	GeneBody;GeneBody
cg23188987	chr18	5456539	EPB41L3	GeneBody
cg05422235	chr3	122326777	CSTA	GeneBody
cg15876071	chr1	40344166	SMAP2	TSS1500
cg03193201	chr2	97915006	RNU7-96P	prox_enhancer
cg16736000	chr8	11755094	GATA4	GeneBody
cg16981819	chr2	136309110
cg06798451	chr3	126935324	CHCHD6	GeneBody
cg02216862	chr17	4756618
cg12653701	chr8	64205983	LINC01414	GeneBody
cg01352689	chr7	73557080	BCL7B	exon1	N_Shore
cg10528173	chr8	9899899			S_Shore;N_Shelf
cg14246826	chr9	125401620
cg02901670	chr16	4943364	PPL	distal_enhancer
cg17615097	chr12	51890018	ANKRD33	prox_enhancer
cg03573293	chr13	109163127	MYO16-AS1	distal_enhancer
cg02204678	chr8	81193767
cg14151975	chr9	115426032
cg15891403	chr11	950656	AP2A2	GeneBody
cg10757986	chr8	118879406	TNFRSF11B	distal_enhancer
cg17707705	chr18	66562631	CDH19	other_regul_region
cg01498379	chr1	158941998	PYHIN1	GeneBody
cg04554914	chr2	232831756	Y_RNA	distal_enhancer
cg23922114	chr19	2660052	GNG7	GeneBody
cg07902911	chr5	60839692	ELOVL7	GeneBody	N_Shelf
cg04144816	chr15	96274311	NR2F2-AS1;LOC124903584	GeneBody;GeneBody
cg11299462	chr7	78985693	MAGI2-AS2	other_regul_region
cg02501421	chr13	45374728	TPT1-AS1	GeneBody
cg02254286	chr8	134604047	ZFAT	GeneBody
cg00562132	chr3	149618224	WWTR1-IT1	distal_enhancer
cg26908638	chr7	135758014	FAM180A	distal_enhancer
cg15607017	chr1	25041854	LINC02793	GeneBody
cg00853938	chr1	62032131	LOC107984965	TSS1500
cg07573456	chr5	1236745	SLC6A18	GeneBody
cg06450834	chr4	37568707	C4orf19	distal_enhancer
cg10390962	chr7	24962755	OSBPL3	GeneBody
cg22926771	chr17	74201508	RPL38	distal_enhancer	N_Shelf
cg05854052	chr7	87151864	DMTF1;DMTF1-AS1	TSS1500;exon1	N_Shore
cg26159861	chr22	26225389	SEZ6L-AS1	distal_enhancer
cg20058469	chr14	105351352	PACS2	GeneBody	S_Shore;N_Shelf;N_Shelf
cg05855946	chr3	177597067	LINC00578	GeneBody
cg25520768	chr20	61659313	CDH4	distal_enhancer
cg27025054	chrX	48967926	KCND1	GeneBody	N_Shore
cg06518099	chr7	1159301	ZFAND2A	prox_enhancer	N_Shore
cg02161284	chr1	236176238	GPR137B	distal_enhancer
cg26914676	chrX	37906034	SYTL5;SYTL5	TSS1500;exon1	S_Shore
cg18393234	chr12	132366485			S_Shelf
cg02609696	chr2	28962508	TOGARAM2	GeneBody
cg14321492	chr8	67686562	CPA6	GeneBody
cg14824267	chr13	113293874	LAMP1	distal_enhancer	N_Shelf
cg11862874	chr2	128179378	DYNLT3P2	distal_enhancer
cg08789658	chr5	160408960	SLU7	GeneBody
cg10357055	chr14	76861977	RPL22P2	distal_enhancer
cg05971831	chr3	36986297	EPM2AIP1	exon1
cg13231386	chr8	141284722	SLC45A4	GeneBody	N_Shore
cg22922731	chr17	73902973			S_Shore
cg08647229	chr21	44443826
cg26793666	chrX	21841798	MBTPS2	GeneBody	S_Shore
cg03131177	chr15	59275999	MYO1E	GeneBody
cg19633880	chr14	68137232	RAD51B;LOC105370546	GeneBody;GeneBody
cg09934343	chr1	2533557	HES5	distal_enhancer	S_Shelf;N_Shore
cg08742135	chr1	222761989	LOC105372984	GeneBody
cg20410553	chr11	3954750	STIM1	GeneBody
cg08788447	chr5	160311339	CCNJL	GeneBody	N_Shore
cg21465416	chr16	48904541
cg16898241	chr11	112412117
cg04049306	chr2	205722319	NRP2	distal_enhancer
cg09438777	chr6	36994185	MTCH1	distal_enhancer
cg07238784	chr4	153228742	TRIM2	distal_enhancer
cg09776151	chr3	58097209	FLNB	GeneBody
cg20067407	chr5	79110071	BHMT	prox_enhancer
cg13606939	chr9	36250637	GNE	distal_enhancer
cg17651338	chr12	54389270	ZNF385A	prox_enhancer
cg07600283	chr19	33815789	KCTD15	distal_enhancer
cg07907767	chr19	51394195	LIM2-AS1	promoter	N_Shore
cg25814838	chr21	34836916	RUNX1-AS1	prox_enhancer
cg03874607	chr2	181102020
cg27543981	chr7	132742280
cg04128812	chr14	61408549	PRKCH-AS1	distal_enhancer
cg01397392	chr12	17097878	RPL7P40	other_regul_region
cg23915903	chr1	94784765	SLC44A3-AS1	GeneBody
cg14452857	chr9	135865508	CAMSAP1	GeneBody
cg26060596	chr22	19663890
cg25066796	chr9	114030365	ZNF618	GeneBody
cg21739972	chr9	97083228	GAS2L1P2	TSS1500
cg04013162	chr11	45098064	PRDM11	distal_enhancer
cg10460631	chr6	168670551	RP1-125N5.2	distal_enhancer
cg13935953	chr9	92883539	SPATA31B2P	GeneBody
cg00926053	chr7	158562509	PTPRN2	GeneBody
cg20716689	chr15	82850457	WHAMM	distal_enhancer
cg07621682	chr19	41321854	CCDC97	GeneBody
cg16338457	chr4	27407714
cg02269431	chr16	67704353	GFOD2	distal_enhancer
cg06356755	chr4	23865281	PPARGC1A	other_regul_region
cg00173921	chr11	18726161	IGSF22	prox_enhancer
cg16381947	chr3	127959649	RNA5SP139	distal_enhancer
cg15595478	chr5	80355125
cg16397821	chr11	61153313	VPS37C	distal_enhancer
cg01415276	chr1	151825402	RORC	prox_enhancer
cg09870785	chr6	99288002	FAXC	GeneBody
cg15269328	chr10	77802242	DLG5	GeneBody
cg14551006	chr10	1476898	ADARB2	GeneBody	S_Shore
cg21970080	chr16	89548785	RPL13	distal_enhancer
cg07427829	chr10	31810840	ARHGAP12	GeneBody
cg11174945	chr1	64691579	RAVER2	distal_enhancer
cg21191990	chr16	15610657	MIR6506	prox_enhancer
cg16861338	chr5	109877715
cg23835680	chr19	419041	C2CD4C	distal_enhancer	Island;N_Shelf
cg24487079	chr19	38125746	SIPA1L3	GeneBody
cg04281585	chr2	232282220	NRBF2P6	distal_enhancer
cg15981488	chr11	7496101	SYT9-AS1	distal_enhancer
cg12466563	chr2	179543580	ZNF385B	distal_enhancer
cg07246820	chr4	154113822	LOC101927947	GeneBody
cg25366496	chr20	49620976	PTGIS	distal_enhancer
cg12024053	chr1	246219657	RNU6-1283P	distal_enhancer
cg13891740	chr9	88971488	PCNPP2	promoter
cg17412542	chr4	95544602	UNC5C	distal_enhancer	N_Shelf
cg25904850	chr21	42295479	TFF3	distal_enhancer
cg03820522	chr2	174060476	RPSAP24	distal_enhancer
cg02191574	chr11	133968862
cg11053197	chr7	55410761	LANCL2	distal_enhancer
cg19173769	chr13	111326952	TEX29	GeneBody	S_Shore
cg19139136	chr3	20512086	RNU6-815P	other_regul_region
cg01047180	chr1	112251733	LINC02884	prox_enhancer
cg09774265	chr6	84466586	LINC01611	distal_enhancer
cg07918994	chr7	2169124	MAD1L1	distal_enhancer
cg06669846	chr19	18321384	LSM4;LOC105372300	GeneBody;GeneBody	N_Shore
cg08909496	chr17	40133807	MSL1	GeneBody
cg10603642	chr22	41346143	TEF	distal_enhancer	Island
cg08801103	chr12	127134004	LOC107984449	GeneBody
cg26177125	chr18	56333320	CTD-2008L17.2	promoter
cg21967989	chr16	89480628	ANKRD11	GeneBody
cg14318236	chr9	129500929	LINC00963;LOC124900275	GeneBody;GeneBody
cg02410784	chr7	150381540	ZNF775	exon1	S_Shore
cg07812841	chr17	37252033	ACACA	distal_enhancer
cg16436500	chr9	91407057	NFIL3	distal_enhancer
cg21791785	chr16	79794882	LINC01229	TSS1500
cg24431886	chr19	34622145	ZNF807P;SCGB1B2P;SCGB2B2	GeneBody;GeneBody;GeneBody
cg16525478	chr4	109756113	CFI	GeneBody
cg12593927	chr11	1030693	MUC6	distal_enhancer	S_Shore;N_Shore;N_Shelf
cg12541879	chr7	158449958	PTPRN2	GeneBody
cg15965247	chr11	5440721	OR51I1	prox_enhancer
cg11468168	chr7	100802874	EPHB4	GeneBody
cg00365158	chr1	20722043	SH2D5	GeneBody	S_Shelf
cg00931692	chr2	64525472	MIR4434	promoter	S_Shore
cg04586950	chr2	95583489
cg25205761	chr20	35974694	CNBD2	other_regul_region
cg09730427	chr22	19704836	SEPTIN5;SEPT5	distal_enhancer;distal_enhancer
cg08745479	chr9	120447905	CDK5RAP2	GeneBody
cg23595070	chr18	57022893	WDR7	GeneBody
cg10607979	chr7	4878795	RADIL	distal_enhancer
cg27485323	chrX	118822860	ZCCHC12	TSS1500	N_Shore
cg10190282	chr19	934669	ARID3A	GeneBody	S_Shore
cg01277213	chr8	73119872
cg11847688	chr20	32197238	TSPY26P	distal_enhancer
cg12996117	chr4	1235968	CTBP1	prox_enhancer	S_Shore;N_Shelf
cg13875403	chr22	37287934	CYTH4	distal_enhancer
cg11652343	chr9	94157688	MIRLET7A1HG	distal_enhancer
cg12318332	chr1	100077878	MFSD14A	GeneBody
cg25325614	chr16	2739154	SRRM2-AS1	prox_enhancer
cg15358152	chr6	125746253	HEY2-AS1	prox_enhancer	N_Shore
cg04141743	chr2	217858523	TNS1	exon1
cg10768013	chr6	36012732	SLC26A8	GeneBody
cg14329360	chr13	32287952	FRY	GeneBody
cg03287516	chr16	50587948	NKD1	GeneBody
cg02849968	chr9	137931953	CACNA1B	GeneBody
cg00102795	chr10	3109723	PFKP	distal_enhancer	S_Shelf
cg16726852	chr2	111163672	BCL2L11	GeneBody
cg13340874	chr13	112083655	SOX1-OT	GeneBody
cg07243071	chr4	153608336	TMEM131L	GeneBody
cg00060827	chr7	44560007
cg18682454	chr13	44160636	SMIM2	promoter
cg08859054	chr5	169705180	DOCK2	GeneBody
cg14881841	chr17	8225274	LINC00324	TSS1500	S_Shelf;S_Shelf
cg03638613	chr8	133256068	NDRG1	GeneBody
cg01897651	chr1	209233593	TFDP1P1	other_regul_region	S_Shore
cg27029946	chrX	49197758	SYP-AS1	TSS1500	N_Shelf
cg02244698	chr6	168170599
cg13605857	chr9	36168598	CCIN	TSS1500	S_Shore
cg05471860	chr20	13337316	LOC124904872	TSS1500
cg04896875	chr10	73946091	C10orf55	distal_enhancer
cg17686324	chr12	57430057	R3HDM2	prox_enhancer
cg17364007	chr2	128362748
cg15167810	chr9	128383444	URM1	GeneBody
cg11265209	chr4	6587561	MAN2B2	GeneBody
cg08966933	chr5	178057752	FAM153CP	GeneBody	S_Shore
cg21435549	chr19	12997341	NFIX	prox_enhancer	S_Shore
cg08704993	chr16	2151583	RAB26	distal_enhancer	S_Shelf;N_Shelf
cg27736801	chrX	151949075
cg21779950	chr16	78749158	WWOX	GeneBody
cg16454921	chr11	64530050
cg01029047	chr8	37435401	LINC01605	GeneBody
cg21116912	chr3	105824370	CBLB	distal_enhancer
cg07908098	chr5	40675987			N_Shelf
cg23163946	chr18	2807612
cg00916185	chr11	116425406	LOC107987166	GeneBody
cg09608136	chr6	56649449	DST	distal_enhancer
cg10338273	chr6	158619502	TMEM181	GeneBody
cg20080041	chr7	98403213			S_Shore
cg05381256	chr21	34717643	LINC00160	distal_enhancer
cg14982821	chr10	43557458	ZNF239	GeneBody
cg02593416	chr3	124269819	MIR6083	distal_enhancer	S_Shore
cg15315565	chr9	81376978	RPS20P25	distal_enhancer
cg00187796	chr1	9260275	H6PD	GeneBody	N_Shelf
cg12563303	chr12	54579736	PPP1R1A	GeneBody
cg01425802	chr1	153262786			S_Shore
cg11429313	chr2	211957148	ERBB4	distal_enhancer
cg09977812	chr6	112618848
cg06072664	chr13	26013718	ATP8A2	GeneBody	S_Shore
cg07388532	chr12	115297606	LOC124903082	GeneBody
cg09484337	chr6	41588285	MIR4641	distal_enhancer
cg25216577	chr20	36676751	NDRG3	GeneBody
cg22867158	chr1	222680907	AIDA	GeneBody
cg25770806	chr21	31244407	TIAM1	GeneBody
cg20544491	chr19	39833889	DYRK1B	TSS1500	Island
cg06424179	chr4	143437547	GAB1	GeneBody
cg09874392	chr2	219284670	DNAJB2	distal_enhancer
cg26487357	chr1	155785305	SCARNA26B	TSS1500
cg00965458	chr2	43085850	RNU6-242P	distal_enhancer
cg08587185	chr5	138341250	CDC25C	distal_enhancer	S_Shelf
cg21950645	chr16	88883531	LOC101927793	exon1	S_Shore;N_Shore;N_Shore;N_Shelf
cg27760217	chrX	153796750	SSR4	distal_enhancer	S_Shore
cg13820878	chr14	71736463	SIPA1L1;LOC124903342	GeneBody;GeneBody
cg25840925	chr5	32593980	SUB1	distal_enhancer
cg14032818	chr9	101533835	RNF20	promoter	Island
cg15277173	chr20	23100447
cg17569496	chr9	79869031	NPAP1P6	distal_enhancer
cg08965399	chr5	177952756	LOC100128340	GeneBody
cg02783734	chr8	55938945	SNORA1B	distal_enhancer
cg03681905	chr4	158509678	LOC124900802	GeneBody
cg17649516	chr6	1105343	LINC01622	distal_enhancer
cg25959802	chr21	45260392	POFUT2	other_regul_region	S_Shelf
cg07421887	chr21	18683473	MIR548XHG	GeneBody
cg14463348	chr12	361915	KDM5A	GeneBody
cg13810114	chr12	26114957	BHLHE41	distal_enhancer	S_Shore
cg15947357	chr4	25359266	ZCCHC4	GeneBody
cg26818427	chrX	24242382	ZFX	distal_enhancer
cg01241924	chr5	134572025	SAR1B	distal_enhancer
cg02201768	chr1	240596819	GREM2	GeneBody
cg20431527	chr6	29349104
cg02729654	chr3	5212451	EDEM1	distal_enhancer
cg14498866	chr9	137230638	SLC34A3	promoter	N_Shelf
cg11906547	chr7	151127624	AGAP3	promoter	S_Shore;S_Shelf
cg17638572	chr12	53487702	MAP3K12	TSS1500
cg00337920	chr1	18868388
cg07356975	chr4	170029335	MFAP3L	promoter	S_Shelf;S_Shore
cg09312383	chr19	4501093	PLIN4	distal_enhancer
cg19821621	chr14	89184458	FOXN3	GeneBody
cg17312322	chr12	13960780	GRIN2B	GeneBody
cg19967601	chr14	100841093	MEG3	distal_enhancer
cg06122155	chr10	114488712	ABLIM1	GeneBody
cg00658226	chr1	41890733	HIVEP3	GeneBody
cg07877650	chr9	111961775	MIR4668	distal_enhancer
cg14286799	chr9	128057538
cg26842151	chr3	184815968	VPS8	distal_enhancer	S_Shelf
cg24203683	chr19	15439795	WIZ	GeneBody	N_Shore
cg08407977	chr5	115350598
cg07909254	chr21	15224236
cg17769148	chr2	94759207	FAM95A	GeneBody
cg27045503	chrX	51495756	NUDT11	GeneBody	N_Shore
cg23773553	chr18	77147518	MBP	distal_enhancer
cg07818649	chr12	47837342	LINC02354	distal_enhancer
cg06484638	chr17	81435429	BAHCC1	GeneBody	S_Shore
cg14386397	chr9	133055214	MIR6877	distal_enhancer
cg12130295	chr6	49543507
cg13972420	chr9	95577060
cg12801187	chr8	85216161	RBIS	GeneBody
cg09779687	chr9	125545386	MAPKAP1	GeneBody
cg06569856	chr4	151019211			S_Shelf
cg00527118	chr1	31625295	HCRTR1	GeneBody
cg13297392	chr10	114024798	ADRB1	distal_enhancer
cg16655683	chr1	32770108	NHSL3	GeneBody
cg00960603	chr5	160405392	SLU7	GeneBody
cg00667666	chr10	821457	LARP4B	GeneBody
cg08375755	chr1	22780078	EPHB2	GeneBody
cg15906309	chr17	70678163
cg08284039	chr5	95623431	LOC112267933	GeneBody	S_Shore
cg26780291	chrX	19905216
cg01578625	chr11	35162623	CD44	distal_enhancer
cg04869492	chr3	48711435	IP6K2	distal_enhancer
cg22465369	chr17	36515982	MYO19	GeneBody
cg20529506	chr15	66115757	MIR4311	distal_enhancer
cg09518039	chr6	43803767	LOC105375070	GeneBody
cg25898753	chr6	163741991
cg06483791	chr7	4143943	SDK1	GeneBody
cg04566980	chr3	13136798	IQSEC1	GeneBody
cg27153630	chrX	68839975	EFNB1	distal_enhancer	N_Shore
cg19399833	chr5	178328012	COL23A1	GeneBody
cg21127365	chr2	2120761	MYT1L	GeneBody
cg06152049	chr11	61873114	MIR6746	distal_enhancer
cg22016288	chr6	1324358	LINC01394	GeneBody
cg11259443	chr2	11628485	GREB1	GeneBody
cg01815765	chr1	201593637	NAV1	distal_enhancer
cg10656958	chr10	82150724	NRG3	GeneBody
cg14072241	chr9	107283038	RAD23B	prox_enhancer	Island
cg12001977	chr9	110903335	LPAR1	GeneBody
cg20948441	chr11	65646341	MIR4489	distal_enhancer	S_Shelf;Island
cg03100325	chr21	42682284	PDE9A	GeneBody	N_Shelf;N_Shelf
cg09655370	chr7	123062224
cg03317802	chr14	55864580
cg22516248	chr2	163060351
cg04893611	chr1	2276786	SKI	GeneBody	N_Shelf
cg11743096	chr7	134561618	AKR1B15	GeneBody
cg05937987	chr3	185980602	NMRAL2P	GeneBody
cg00517949	chr1	30929243	RN7SL371P	distal_enhancer
cg19743513	chr14	77800580	ADCK1	prox_enhancer	S_Shore
cg25460956	chr20	57378827	RBM38	distal_enhancer
cg07001124	chr8	130374700	ASAP1	GeneBody
cg15808912	chr10	131359847	TCERG1L	other_regul_region
cg23166328	chr18	2970546	LPIN2	exon1
cg09865715	chr1	156309301	VHLL	distal_enhancer
cg03079434	chr3	52409287	BAP1	prox_enhancer	N_Shore;N_Shore
cg19889126	chr7	107776312	SLC26A3	GeneBody
cg13496421	chr1	162865248	CCDC190	GeneBody
cg21707203	chr16	72012233	DHODH	GeneBody	S_Shelf
cg05568532	chr4	7134611	RN7SKP36	distal_enhancer
cg22902808	chr17	72604779	LINC00511	prox_enhancer
cg06079027	chr4	526524	PIGG	other_regul_region
cg19584115	chr14	62762313	KCNH5	GeneBody
cg01639151	chrX	53547874	MIR98	distal_enhancer
cg22565414	chr17	43316438			S_Shore
cg12280199	chr12	113475391	LHX5-AS1	GeneBody	S_Shelf;N_Shore;N_Shelf
cg17191288	chr12	3172772	TSPAN9	GeneBody
cg17698094	chr14	47377598	MDGA2	GeneBody
cg20000970	chr14	102818718	TRAF3	distal_enhancer
cg06475526	chr12	95405434	LOC105369917	exon1
cg16650249	chr11	76701950	GUCY2EP	distal_enhancer
cg26687811	chr14	91574995	LOC101928957	exon1	S_Shore
cg21820660	chr16	82157990	MPHOSPH6	distal_enhancer
cg11664849	chr9	6925355	KDM4C	GeneBody
cg24028557	chr21	45444284	COL18A1	distal_enhancer	S_Shelf
cg14398339	chr8	139959181	TRAPPC9	GeneBody
cg00159308	chr1	7502502	CAMTA1-AS1	distal_enhancer
cg11985737	chr7	156642694	RNF32	TSS1500	S_Shore
cg03445914	chr17	51538515
cg14696743	chr13	101186393	NALCN	GeneBody
cg02869820	chr6	5950913
cg05857018	chr3	177730364	LINC00578	distal_enhancer
cg05694123	chr21	25700839	FDX1P2	distal_enhancer
cg06686132	chr7	49965718	ZPBP	GeneBody
cg08977699	chr17	79115345	RBFOX3	GeneBody
cg09435766	chr6	36782873	CPNE5	GeneBody
cg14342626	chr9	130677400	PRDM12	GeneBody	N_Shelf
cg07583744	chr7	69894251	AUTS2	GeneBody
cg12009164	chr7	157786192	PTPRN2	GeneBody	S_Shore
cg17137336	chr11	134467509	B3GAT1-DT	GeneBody	S_Shore
cg08590390	chr8	12735369	LONRF1	GeneBody
cg16660926	chr19	45947174	NOVA2	GeneBody
cg01694274	chr1	183276679	RPS3AP8	distal_enhancer
cg09169036	chr9	132720412
cg06118514	chr4	8617133	CPZ	distal_enhancer
cg22256758	chr17	17253723	ACTG1P24	distal_enhancer
cg16728762	chr10	1173439	LINC00200	other_regul_region	Island
cg03998975	chr2	200393488	RNY4P34	distal_enhancer
cg03220473	chr1	206221494	SRGAP2	GeneBody
cg16415796	chr11	62171349	EEF1DP8	distal_enhancer
cg04536772	chr14	53007581
cg04322717	chr2	235377522
cg16939911	chr9	69068999	FXN	distal_enhancer	S_Shore
cg22139622	chr17	7895734	CHD3	GeneBody
cg12883492	chr8	97259509	LOC101927066	GeneBody
cg19861098	chr11	68467678	PPP6R3	distal_enhancer
cg02402215	chr22	22078195	IGLVI-63	prox_enhancer
cg14370351	chr3	129533546	RHO	GeneBody
cg02616139	chr1	179094988	TOR3A	distal_enhancer
cg19146591	chr18	31343657	RNU6-167P	other_regul_region
cg02694667	chr2	38541805
cg22758878	chr17	59697844	PTRH2	distal_enhancer
cg09626313	chr11	64851097	CDC42BPG	distal_enhancer	N_Shelf
cg11455595	chr9	136514631	NOTCH1	prox_enhancer	S_Shelf;S_Shelf;Island;N_Shore;N_Shelf
cg21793239	chr16	68311479	PRMT7	prox_enhancer	S_Shore
cg22593511	chr17	44929002	KIF18B	GeneBody
cg21541804	chr11	17609937	OTOG	other_regul_region
cg05524560	chr3	131171156	NEK11	GeneBody
cg23807416	chr18	79393476	NFATC1	distal_enhancer	N_Shore
cg01048093	chr19	11062274	LDLR	distal_enhancer	S_Shelf
cg26938714	chrX	40259193	LINC03099	other_regul_region
cg14090741	chr9	109265382	MTND2P11	distal_enhancer
cg14270159	chr9	127123035	ANGPTL2	prox_enhancer
cg25560503	chr20	63043177	LINC01056	distal_enhancer	N_Shore
cg25384196	chr20	50711120
cg00783627	chr1	53661382	GLIS1	GeneBody
cg11295476	chr19	34389362	GPI	GeneBody
cg18263583	chr9	94783545	MIR2278	distal_enhancer
cg07442943	chr4	10659445	CLNK	GeneBody
cg09225056	chr5	133227376	FSTL4	GeneBody
cg06766002	chr7	2175049	MAD1L1	GeneBody
cg02345192	chr2	3469556	TRAPPC12	GeneBody
cg04790209	chr2	7133889	LOC124908053	GeneBody
cg02635017	chr2	31786145	LINC01946	distal_enhancer
cg16120399	chr13	19588033	TPTE2-AS1	GeneBody
cg03750230	chr2	165610461	CSRNP3	GeneBody
cg15874926	chr19	18558425	KXD1	prox_enhancer	S_Shore
cg06184661	chr4	5817733	EVC	GeneBody
cg06853075	chr20	1052938
cg05484374	chr13	113553606
cg06987255	chr3	143216445
cg05096220	chr12	2294942	CACNA1C-IT3	distal_enhancer
cg02772882	chr11	68395861	PPP6R3	distal_enhancer
cg15275398	chr10	78300839	LINC00595;LINC00856	other_regul_region;other_regul_region	N_Shelf
cg02462326	chr19	9160099	OR7D2	other_regul_region	N_Shore
cg03684245	chr6	1228715	FOXQ1	distal_enhancer
cg02160463	chr1	236138517			N_Shelf;N_Shelf
cg12148306	chr17	18213095
cg09955486	chr16	22331599	POLR3E	GeneBody
cg03203797	chrX	10116804	WWC3	GeneBody	N_Shore
cg06798431	chr4	86962685	TECRP1	distal_enhancer
cg10760682	chr7	22695970
cg19489268	chr14	51283906	Y_RNA	distal_enhancer
cg05485635	chr15	66404691	MAP2K1	distal_enhancer
cg00730334	chr1	47911986	TRABD2B	distal_enhancer
cg03848461	chr2	177215620	HNRNPA3	GeneBody	S_Shelf
cg01895696	chr13	21014456	LATS2-AS1	distal_enhancer
cg08001617	chr5	56211288	ANKRD55	GeneBody
cg16933977	chr17	68626670	LINC01482	prox_enhancer
cg17702583	chr4	55079227	RN7SL424P	distal_enhancer
cg00653135	chr4	181672075	TENM3	GeneBody
cg14367326	chr9	131941056	MED27	GeneBody
cg16099849	chr11	20609207	SLC6A5	distal_enhancer
cg17371276	chr20	56443731	CASS4	GeneBody
cg09202966	chr3	156059625
cg25577456	chr10	7642022	ITIH5	GeneBody
cg13735174	chr9	70206007	RPL24P8	distal_enhancer
cg04079473	chr13	39943186	SNORD116	distal_enhancer
cg00169303	chr10	88467835	RNLS	distal_enhancer
cg08744979	chr18	74446893	DIPK1C	distal_enhancer
cg00097839	chrX	66003847
cg18353064	chr12	130463861	RIMBP2	GeneBody
cg00790403	chr1	55033125	PCSK9	distal_enhancer
cg25039033	chr12	84284803	LOC124902976	GeneBody
cg06127956	chr4	2358201	ZFYVE28	distal_enhancer
cg08621861	chr5	140927348	PCDHAC1	prox_enhancer	Island
cg04821066	chr3	44885835	TGM4	distal_enhancer
cg13389323	chr1	177032600	MIR488	promoter
cg24646067	chr5	88516239	CTC-498M16.4	distal_enhancer
cg00774950	chr19	12737911	ASNA1;GET3	prox_enhancer;prox_enhancer	S_Shelf;S_Shore
cg16265550	chr11	44622788	RPL34P22	distal_enhancer
cg22733378	chr17	57663577	RNU7-134P	distal_enhancer
cg09512603	chr6	43451967	ABCC10;DLK2	GeneBody;GeneBody	N_Shelf
cg08787370	chr5	160238227	FABP6	GeneBody
cg11356990	chr2	241030699	SNED1;SNED1-AS1	GeneBody;GeneBody
cg17692510	chr11	107652207	ELMOD1	GeneBody
cg08136620	chr8	1186520	DLGAP2	GeneBody	S_Shelf;N_Shore;N_Shelf
cg16906366	chr11	113409620	DRD2	GeneBody
cg07510891	chr13	23215883	SGCG	GeneBody
cg18006709	chr22	35630132	LOC284912	GeneBody
cg27153665	chrX	68841858	EFNB1	distal_enhancer	S_Shore
cg08489093	chr17	81714845	SLC25A10	distal_enhancer	S_Shelf;N_Shore
cg07836246	chr5	31833763	PDZD2	GeneBody
cg07585771	chr3	32844096	TRIM71	distal_enhancer
cg05977108	chr3	190404783	CLDN16	distal_enhancer
cg09606081	chr2	53029352	LOC105369165	GeneBody
cg12817015	chr8	87733429
cg06357093	chr4	23904902	PPARGC1A	distal_enhancer
cg25855472	chr21	38384276	LINC01423	distal_enhancer
cg20050875	chr1	39563957	PABPC4-AS1	prox_enhancer
cg02776136	chr2	47006523	TTC7A	GeneBody
cg14903547	chr10	34810594	PARD3	distal_enhancer	N_Shelf
cg15789734	chr10	130068773	C10orf143	GeneBody
cg11909879	chr21	34523218	RCAN1	prox_enhancer
cg15207830	chr10	71732090	C10orf105	distal_enhancer
cg07690003	chr5	11331051	CTNND2	distal_enhancer
cg12227036	chr2	29370836	ALK	GeneBody
cg03044837	chr1	245988556	SMYD3;SMYD3	TSS200;TSS1500
cg03686481	chr3	194690688	FAM43A	distal_enhancer	S_Shelf
cg21147282	chr7	18829254	RN7SKP266	distal_enhancer
cg00965037	chr1	77917019	NEXN	GeneBody
cg18153575	chr14	29381087	LOC102724934	GeneBody
cg11404759	chr1	64345820	RNU7-62P	distal_enhancer
cg20697326	chr15	80969899	MESD	GeneBody
cg04160187	chr2	219165397	NHEJ1	distal_enhancer
cg11766061	chr7	137593279	DGKI	GeneBody
cg02895799	chr2	62225815	B3GNT2	other_regul_region
cg16037593	chr16	64155297
cg22902791	chr17	72603398	LINC00511	GeneBody
cg05449291	chr3	125125669	SLC12A8	distal_enhancer
cg03185191	chr2	96953293	RNA5SP101	distal_enhancer
cg13251312	chr1	186323970	TPR	GeneBody
cg03448007	chr7	5332533	TNRC18	GeneBody	N_Shore
cg17754915	chr17	61174294	BCAS3	GeneBody
cg17123382	chr11	133560418	OPCML	distal_enhancer
cg25586949	chr20	63866004	TPD52L2	prox_enhancer	S_Shelf;S_Shore
cg14788458	chr9	37321931	ZCCHC7	GeneBody
cg09453717	chr11	70491822	SHANK2	GeneBody
cg04394863	chr2	239818218			S_Shore
cg20476279	chr16	87588146
cg09924785	chr1	32501630			S_Shore
cg08559843	chr10	70648797	ADAMTS14	distal_enhancer
cg05974602	chr12	123055482	PITPNM2	distal_enhancer
cg01625025	chr5	31981344	PDZD2	GeneBody
cg27159967	chr9	133673978	SARDH	GeneBody
cg06602301	chr4	56958456
cg25789059	chr21	32615792	CFAP298-TCP10L;AP000275.65	distal_enhancer;distal_enhancer	S_Shelf
cg12860642	chr8	94572574
cg14546425	chr10	1216839	ADARB2	GeneBody
cg10357776	chr6	160160139
cg03014740	chr2	74679624	SEMA4F	GeneBody
cg13253604	chr7	99420071	BUD31	distal_enhancer	S_Shore
cg12766658	chr22	42752776
cg06933363	chr11	12174426	MIR6124	distal_enhancer
cg13786316	chr5	116493015	SEMA6A-AS1	distal_enhancer
cg01597224	chr2	198096830	PLCL1	distal_enhancer
cg00730556	chr1	47936694	TRABD2B	GeneBody
cg14984868	chr10	43729499			S_Shore
cg14061350	chr9	105713230	LOC107987107	TSS1500
cg03036622	chr22	45595543	FBLN1	GeneBody
cg03755349	chr7	102448433	ORAI2	distal_enhancer
cg04266216	chr2	231244727	ARMC9	GeneBody
cg17191813	chr16	3482548	NAA60	GeneBody	N_Shelf
cg14468550	chr9	136370989	CARD9	GeneBody	S_Shelf;Island
cg10750824	chr7	21575898	DNAH11;LOC105375183	GeneBody;GeneBody
cg25063516	chr20	48211795
cg18219911	chr12	121418651	KDM2B;RNF34	GeneBody;GeneBody
cg13312471	chr16	11761549	ZC3H7A	GeneBody
cg08761175	chr5	157331255	CYFIP2	GeneBody
cg17125720	chr2	36491029	CRIM1	GeneBody
cg05962026	chr1	110496593	CYMP-AS1	distal_enhancer
cg21853226	chr16	84672005	KLHL36	other_regul_region
cg11143938	chr7	66345748	TPST1	GeneBody
cg19346520	chr14	31622502	NUBPL	GeneBody
cg16736005	chr16	915750	LMF1-AS1	distal_enhancer	N_Shore;S_Shelf
cg02834433	chr15	27772040	OCA2	GeneBody	S_Shore;S_Shore
cg12399006	chr17	74447896	GPRC5C	distal_enhancer	S_Shore
cg05988805	chr14	102754232	LOC124903390	GeneBody
cg16045681	chr1	31102723	RPL21P22	distal_enhancer
cg12963603	chr9	118533392
cg02649988	chr7	7424179	COL28A1	GeneBody
cg14195035	chr9	121375042	LOC102723324	GeneBody
cg16679615	chr11	79635265
cg08760945	chr5	157313360	CYFIP2	GeneBody
cg10118410	chr6	134111251	HMGA1P7	other_regul_region
cg04423937	chr9	88605762	LINC02843	distal_enhancer
cg13733755	chr5	141349025	PCDHGB1	TSS1500	S_Shelf;N_Shelf
cg12795267	chr8	84183979	RALYL;RALYL	TSS1500;exon1	N_Shore
cg19704591	chr14	74676682	AREL1	GeneBody
cg22975540	chr22	20176826	CCDC188	distal_enhancer
cg25247414	chr20	38947611	FAM83D	GeneBody
cg13171513	chr8	135557811	KHDRBS3	GeneBody
cg08131589	chr5	74500399	LINC01331	GeneBody
cg18366774	chr12	131217744
cg07923076	chr5	42955771	LOC105374745	exon1	S_Shelf
cg18830282	chr4	150501052	LRBA	GeneBody
cg13030871	chr8	118197705	SAMD12	GeneBody
cg13053520	chr8	121406395
cg06705490	chr2	68920431	GKN3P	prox_enhancer
cg01382435	chr1	149010665	PDE4DIP	GeneBody
cg06902117	chr1	12542289			S_Shore
cg11340624	chr17	8067307			S_Shelf
cg02763444	chr2	45790681	PRKCE-AS1	distal_enhancer
cg08120188	chr1	230360055	PGBD5	distal_enhancer	S_Shelf
cg09808959	chr6	89281421	GABRR2	GeneBody
cg14156345	chr9	116187926	PAPPA	GeneBody
cg07624491	chr19	47467676	SLC8A2	GeneBody	S_Shore
cg12303500	chr8	23164676	TNFRSF10D	prox_enhancer	S_Shore
cg07360150	chr7	70761629	AUTS2	GeneBody
cg13211244	chr19	12758133	BEST2	distal_enhancer	S_Shelf;S_Shore
cg09490604	chr10	43078446	RET	prox_enhancer	S_Shore
cg02854791	chr7	157983785	PTPRN2	GeneBody
cg19404812	chr4	169619458	CLCN3	TSS1500	N_Shore
cg10470957	chr6	169389770	LINC02519	TSS1500
cg19069660	chr6	25671212	PRELID1P2	distal_enhancer
cg19219322	chr13	113643844	ATP4B	distal_enhancer
cg01443933	chr9	13487897
cg23245779	chr16	72787356	ZFHX3;ZFHX3-AS1	GeneBody;GeneBody	Island
cg03782717	chr12	110367352	RN7SL769P	distal_enhancer
cg26475032	chr21	36718257	SIM2	GeneBody
cg11752885	chr7	106052879
cg11534108	chr1	45175133	ZSWIM5	GeneBody
cg07058847	chr4	26217530	RBPJ	distal_enhancer
cg02748618	chr17	18028698	ATPAF2	GeneBody
cg13898238	chr9	89499031	SEMA4D	prox_enhancer	S_Shore
cg06916408	chr3	122930694	LINC02035	distal_enhancer
cg00451422	chr1	26370606	ZNF683	GeneBody
cg17022263	chr11	123641417	SCN3B;LOC124902777	GeneBody;GeneBody
cg22432627	chr2	240251722
cg03602102	chr12	126312735	LINC02825	other_regul_region
cg16239608	chr19	5694005	RPL36	distal_enhancer	S_Shore;N_Shore
cg00583468	chr1	7227404	CAMTA1	GeneBody
cg09993189	chr8	141798677
cg07563332	chr5	878290	BRD9	distal_enhancer	N_Shelf
cg20824844	chr5	14326288	TRIO	GeneBody
cg08627067	chr5	82604518
cg07390769	chrY	18878642	TTTY14	GeneBody
cg01906762	chr1	210329610	HHAT	prox_enhancer	S_Shore
cg16090946	chr9	107334095
cg15990456	chr13	22936440	LOC124903230	GeneBody
cg01130023	chr1	101282918	PPIAP7	distal_enhancer
cg10100417	chr8	28716650	EXTL3	GeneBody	S_Shore
cg01519847	chr11	48020549	PTPRJ-AS1	distal_enhancer
cg12630070	chr10	70320742	NPFFR1	distal_enhancer
cg08619600	chr18	79635180			N_Shore;N_Shelf
cg10929656	chr16	67447773	ATP6V0D1	GeneBody
cg19156598	chr18	77342316
cg04758196	chr19	35608716	HAUS5-DT	GeneBody	N_Shelf
cg17053318	chr2	100106967	AFF3;AFF3	TSS1500;exon1	S_Shore
cg04531183	chr3	10339728	MIR378B	distal_enhancer
cg06542802	chr14	92613725	RIN3	distal_enhancer
cg01901354	chr7	151196011	IQCA1L	GeneBody
cg14279330	chr9	127720174	TTC16	distal_enhancer	N_Shelf
cg09093100	chr1	44645238	RNF220;LOC107984950	GeneBody;GeneBody
cg08162380	chr10	12053794	UPF2	distal_enhancer
cg09468078	chr3	62622140	CADPS	distal_enhancer
cg08976020	chr20	34023046	RALY	GeneBody
cg03566675	chr20	17637553	RRBP1	distal_enhancer
cg17012766	chr14	95493776	SYNE3	distal_enhancer
cg05603486	chr3	141114937	SPSB4	GeneBody
cg13163630	chr8	134616239	ZFAT	GeneBody
cg09439610	chr6	37048388			S_Shelf
cg05482913	chr3	127776993	MGLL	GeneBody
cg21731029	chr16	74320247
cg05506137	chr3	129346940	MARK2P19	prox_enhancer	S_Shelf
cg10169887	chr11	45931788	LARGE2;GYLTL1B	distal_enhancer;distal_enhancer
cg15726110	chr15	80020382
cg16437861	chr11	63780349
cg00141886	chr1	6474791	PLEKHG5	distal_enhancer	S_Shelf;S_Shelf
cg16241721	chrX	15325351	PIGA	GeneBody
cg07360518	chr8	10387948	MSRA	GeneBody
cg08731760	chr11	15938196	LINC02682	distal_enhancer	N_Shore;N_Shelf
cg03049220	chr19	57351597	ZNF304	prox_enhancer	Island
cg19970850	chr14	101108406
cg14025592	chr20	25507923	NINL	distal_enhancer
cg07962822	chr5	50927755
cg13878536	chr7	158390217	PTPRN2	GeneBody
cg19426662	chr20	59751125	PHACTR3	distal_enhancer
cg18014078	chr12	104372695
cg14587890	chr10	4280152
cg11211307	chr8	144321036	MIR6848	distal_enhancer
cg26130407	chr22	24011875	CABIN1	prox_enhancer	S_Shore
cg06234792	chr17	9788559	DHRS7C	GeneBody
cg11453530	chr22	19466330	UFD1	GeneBody
cg03168165	chr1	117091762	TTF2	GeneBody
cg12890393	chr13	100601901	GGACT	distal_enhancer
cg01510933	chr14	101621821
cg24542114	chr19	41110018	CYP2F1	distal_enhancer
cg04415958	chr16	56378993	AMFR	GeneBody
cg06184450	chr21	45100320	ADARB1	GeneBody	N_Shore
cg27599010	chrX	133753307	GPC3	GeneBody
cg13906159	chr9	90202034
cg01044371	chr1	89820221	LRRC8D;LRRC8D-DT	TSS1500;exon1	N_Shore
cg24410338	chr19	33237311			S_Shore
cg02932311	chr5	123400509	CEP120	GeneBody	N_Shore
cg27757305	chrX	153692155	SLC6A8	distal_enhancer	S_Shelf
cg16091072	chr11	19668714	LEISA1	distal_enhancer
cg07021468	chr22	20032854	MIR185	TSS1500
cg22861990	chr3	184185779	ABCF3	TSS1500	Island
cg05274099	chr17	50604915	CACNA1G	GeneBody	S_Shore
cg10415258	chr7	88312294	STEAP4	distal_enhancer
cg09735918	chr21	36743843	SIM2	GeneBody	N_Shelf
cg00030074	chr17	12141177	MAP2K4	GeneBody
cg03060934	chr7	65430919
cg01054969	chr1	91146064
cg06664001	chr4	67724111
cg03320594	chr11	12215827	MICAL2;LOC124902634	GeneBody;GeneBody
cg09639374	chr17	7799884	KDM6B	other_regul_region
cg08522804	chr3	136779010
cg14571486	chr10	3079819	PFKP	GeneBody
cg04591022	chr7	131329345	MKLN1-AS	prox_enhancer	S_Shore
cg17464871	chr3	185640498	RPL34P10	distal_enhancer
cg23345513	chr18	23612296	NPC1	distal_enhancer
cg08379654	chr7	9758796	LOC105375148;LOC105375147	GeneBody;GeneBody
cg04013435	chr15	65119750	PDCD7	GeneBody
cg04852160	chr3	47610577	SMARCC1;LOC124906234	GeneBody;GeneBody
cg09115438	chr5	149450872
cg22453381	chr17	35486410	SLFN12L	GeneBody	N_Shore
cg02611605	chr16	66597729	CMTM3	distal_enhancer
cg02559003	chr2	25205114	LINC01381	prox_enhancer	S_Shore
cg13269843	chr8	143141957
cg11536144	chr12	95629129	Y_RNA	distal_enhancer
cg26627361	chrX	2968324	ARSE;ARSL	promoter;promoter
cg00358551	chr15	89625479	KIF7;TICRR	GeneBody;GeneBody	N_Shelf
cg14650827	chr9	1878236	LOC105375951	GeneBody
cg06295260	chr15	45139456	DUOX1	prox_enhancer	S_Shelf
cg16026475	chr7	4689915	FOXK1	distal_enhancer
cg13018338	chr4	39268735	WDR19	GeneBody
cg09765750	chr1	27979313	EYA3	GeneBody
cg04955853	chr18	55466032	TCF4;TCF4-AS1	GeneBody;GeneBody
cg14274617	chrX	115018645	IL13RA2	TSS1500
cg15803103	chr11	111347529	MIR4491	prox_enhancer
cg20205616	chr15	31605603	OTUD7A	GeneBody
cg01403243	chr18	74399713	FAUP1	distal_enhancer
cg11334840	chr13	79702811
cg06297527	chr4	15550769	CC2D2A	GeneBody
cg00338787	chr1	18910388	ALDH4A1	distal_enhancer
cg01137619	chr2	120521328			N_Shore
cg07068179	chr4	128388467	LINC02615	distal_enhancer
cg11979096	chr7	156157696	LOC105375602	GeneBody	S_Shore
cg18391974	chr12	132331878			S_Shore;N_Shore
cg10983889	chr7	47274390
cg26558847	chr22	50360870	PPP6R2	distal_enhancer
cg13585005	chr9	34381701	C9orf24;SPMIP6	promoter;promoter	S_Shore;S_Shore;S_Shore
cg09717149	chr6	75084908	COL12A1	distal_enhancer	N_Shore
cg13926202	chr2	127096033	BIN1	distal_enhancer
cg13411737	chr14	76377574	ESRRB	GeneBody	S_Shore
cg11720036	chr10	5465411
cg20099202	chr15	21263255	NBEAP4	promoter
cg12290642	chr10	79405641	ZCCHC24	GeneBody
cg22459733	chr3	15632274	BTD	distal_enhancer
cg22953662	chr17	75555997	LLGL2	distal_enhancer	N_Shelf
cg02694501	chr2	38533414			N_Shelf
cg20600987	chr15	72751652	ADPGK	GeneBody
cg19138275	chr13	108494730	MYO16	TSS1500	N_Shore
cg00237947	chr11	65661804	RELA	prox_enhancer	N_Shore
cg07619753	chr12	122787142	CCDC62	GeneBody
cg06790759	chr6	18221413	KDM1B	GeneBody
cg03921940	chr7	137667982	RPL6P19	distal_enhancer
cg09291469	chr7	4103913	SDK1	GeneBody
cg13086355	chr8	124945645	LINC00964	GeneBody
cg14629824	chr18	58314645	NEDD4L	distal_enhancer
cg15518780	chr7	18352697	HDAC9	GeneBody
cg07516444	chr11	121302581	SC5D	GeneBody
cg12629840	chr8	60687941	CHD7	GeneBody
cg02677906	chr2	36824660
cg08149814	chr7	18119556	HDAC9	GeneBody
cg01185411	chr2	42640730	MTA3	GeneBody
cg09447662	chr8	141157163	DENND3	distal_enhancer
cg20444722	chr16	89919943	MC1R	exon1	Island;N_Shelf
cg08637323	chr5	142032885
cg15481934	chr10	101161644
cg01016466	chr1	27042876	TENT5B	distal_enhancer
cg11134677	chr7	36127190
cg01775573	chr12	92574180	MTCH2P2	distal_enhancer
cg14363952	chr7	156141819	LOC105375603	GeneBody
cg21790677	chr14	63994063	SYNE2	GeneBody
cg07749473	chr5	93603	PLEKHG4B	prox_enhancer	S_Shore
cg12182514	chr2	18500565	LOC105373454	GeneBody
cg04902612	chr3	50652383
cg05735887	chr3	159840207	SCHIP1	exon1
cg26536988	chr22	49628836	MIR3667HG	GeneBody	N_Shelf
cg08708630	chr5	150642189	SYNPO	prox_enhancer
cg10355415	chr6	160004412	AIRN	exon1	N_Shore
cg05355732	chr3	112654831
cg12833562	chr19	2780824	SGTA	GeneBody	N_Shelf
cg06338047	chr4	21013160	KCNIP4	distal_enhancer
cg18217490	chr12	121278800	CAMKK2	distal_enhancer
cg13219891	chr8	140584774	AGO2	GeneBody
cg05689584	chr16	50806379	LINC02168	prox_enhancer
cg26546092	chr2	37689140	CDC42EP3	distal_enhancer
cg23557830	chr4	116300099
cg02239379	chr1	244382514	TGIF2P1	distal_enhancer
cg10668814	chr17	27532974	MSANTD3P1	distal_enhancer
cg05326561	chr3	108141098
cg15538734	chr5	141914891	DELE1	other_regul_region	S_Shore
cg11545768	chr17	66579474	RNU6-928P	distal_enhancer
cg09092171	chr9	36173609
cg00255286	chr4	188111291	TRIML2	prox_enhancer
cg17595997	chr3	192652567	FGF12	GeneBody
cg05424022	chr17	38509590	SRCIN1	distal_enhancer	N_Shore
cg22207806	chr17	13007546	ELAC2	GeneBody
cg19406023	chr17	72618340	LINC00511	promoter
cg09532844	chr6	45269680	SUPT3H	GeneBody
cg01552120	chr17	57677067	MSI2	GeneBody
cg13708613	chr8	42382424	DKK4	other_regul_region
cg01590557	chr9	107025220	LOC340512	GeneBody
cg10126497	chr7	153127738
cg11590164	chr19	16574435	LOC105372295	GeneBody	S_Shore
cg06825112	chr19	40657043
cg13429932	chr9	13899989	LOC101929507	GeneBody
cg19536164	chr14	56704100	RPL36AP1	other_regul_region
cg03034944	chr19	51437852
cg27141252	chr11	36030496	MIR3973	distal_enhancer
cg00696642	chr20	58375583	VAPB	distal_enhancer
cg12401086	chr1	60970230	NFIA-AS2	prox_enhancer
cg26492286	chr22	47147306	TBC1D22A	GeneBody
cg19615798	chr19	38009754	SIPA1L3	GeneBody
cg02228370	chr4	8653672
cg15971197	chr11	6244173	CNGA4	GeneBody	S_Shelf
cg17487381	chr9	81395829	RPS20P25	distal_enhancer
cg06894824	chr15	42132551
cg27389167	chrX	104086451
cg16112565	chr7	156958686	NOM1	GeneBody
cg17970540	chr12	98752559	ANKS1B	GeneBody
cg15510674	chr10	103197493	NT5C2	distal_enhancer
cg20455990	chr15	59402089	NSA2P4	promoter
cg06491836	chr2	11823949	LPIN1	GeneBody
cg09780951	chr6	85509188	SNX14	GeneBody
cg21724246	chr22	45956655	WNT7B	distal_enhancer
cg09192159	chr17	57243128	MSI2	distal_enhancer
cg06047071	chr7	35038594	DPY19L1	prox_enhancer	S_Shore
cg07930121	chr17	46972726	MIR5089	TSS1500
cg05068526	chr3	68997886	EOGT	distal_enhancer
cg07442998	chr18	12273842	CIDEA	GeneBody	S_Shore
cg13952413	chr1	94299674	ARHGAP29;ARHGAP29-AS1	GeneBody;GeneBody
cg23877750	chr19	1412030	DAZAP1	distal_enhancer	S_Shelf
cg15823780	chr10	132147045	JAKMIP3-AS1	promoter
cg05278722	chr20	57424498
cg04525466	chr3	14821653	FGD5	GeneBody
cg03769028	chr2	168481423	CERS6	distal_enhancer
cg10080942	chr1	31483423	EEF1A1P46	distal_enhancer
cg05363634	chr6	2734168	MYLK4	GeneBody
cg06169204	chr4	4426823	STX18	GeneBody
cg14539003	chr10	817255	LARP4B	distal_enhancer
cg13267622	chr8	143039064	C8orf31;LY6S-AS1	promoter;promoter
cg13575071	chr17	49032583	IGF2BP1	GeneBody	N_Shelf
cg06160366	chr5	177515952	DDX41	GeneBody	N_Shore
cg07910576	chr12	122251276	VPS33A	distal_enhancer
cg02728819	chr22	26373194	RNA5SP495	distal_enhancer
cg08401256	chr5	114327323	KCNN2	distal_enhancer
cg27130534	chrX	65196458	ZC3H12B	GeneBody
cg17603581	chr12	50993134	SLC11A2	distal_enhancer
cg12718025	chr11	36348920	PRR5L	GeneBody
cg15538171	chr17	7035584	SLC16A13	prox_enhancer	N_Shore
cg19941534	chr14	99391966	RNU6-91P	distal_enhancer
cg06683313	chr17	18316066	TOP3A;SMCR8	TSS1500;exon1	S_Shore
cg10341355	chr20	46574476	SLC13A3	GeneBody
cg12594314	chr1	20250729	LINC01757	distal_enhancer
cg03238185	chr5	8849428	LINC02199	distal_enhancer
cg03213555	chr16	50775728	CYLD	GeneBody
cg14171607	chr8	13033834	RNU6-842P	distal_enhancer
cg09750946	chr10	43981898	LINC00841	distal_enhancer
cg15534686	chr10	105696290	LINC02627	GeneBody
cg16596242	chr11	71995500	RNF121	GeneBody
cg21514510	chr16	53965726	FTO	GeneBody
cg25933240	chr21	43970453	AGPAT3	distal_enhancer	N_Shelf
cg21978483	chr16	89821715	FANCA	distal_enhancer
cg24790495	chr19	54710713	LILRP2	promoter
cg08671217	chr10	120507632	PLPP4	GeneBody
cg02493842	chr19	45635431	MIR330	distal_enhancer
cg14495439	chr16	53546977	LOC105371269	GeneBody
cg14480716	chr9	136720804	FAM69B;DIPK1B	promoter;promoter	N_Shelf
cg26715968	chrX	12865703	TLR7	TSS1500
cg19055202	chr13	98976931	DOCK9	TSS1500
cg02209843	chr2	68465316	FBXO48	prox_enhancer	N_Shore
cg04397722	chr17	74764565	NHERF1;SLC9A3R1	distal_enhancer;distal_enhancer
cg09878607	chr6	100348917
cg04462898	chr4	119407217	LINC01061	GeneBody
cg23606914	chr18	58117031	NEDD4L	distal_enhancer
cg14542549	chr11	102336932	BIRC3	GeneBody
cg08339771	chr19	34470813	UBA2	GeneBody
cg18933905	chr13	81442162
cg05558546	chr19	55180452	SYT5	promoter	S_Shore
cg25409081	chr20	52425364	LOC105372666	GeneBody
cg09047897	chr6	1463369	RN7SL352P	distal_enhancer
cg05890693	chr17	78085154	RNU6-625P	distal_enhancer
cg06979393	chr5	132747132	CCNI2	prox_enhancer	N_Shore
cg02136135	chr1	234311839	SLC35F3	GeneBody
cg17448863	chr16	950272	LMF1	GeneBody
cg06606111	chr8	142703102	LY6K;LNCOC1	GeneBody;GeneBody	S_Shelf
cg24689040	chr19	49155615	HRC	promoter	S_Shelf;N_Shelf
cg07963254	chr19	3695473	PIP5K1C	GeneBody	N_Shore;N_Shelf
cg11972680	chr7	155804940	SHH	GeneBody	Island
cg14203093	chr9	121963982	TTLL11	distal_enhancer
cg22293191	chr17	19538836	SLC47A1	distal_enhancer
cg15874623	chr11	48064067	PTPRJ	GeneBody
cg16199973	chr11	35244312
cg27656390	chr17	37144243	HMGB1P24	prox_enhancer
cg06562172	chr2	26704269	KCNK3	GeneBody
cg12051959	chr8	918777	DLGAP2	GeneBody
cg19796592	chr2	200713994	AOX3P	distal_enhancer
cg03116202	chr2	172102484	DLX2	prox_enhancer	S_Shelf;Island;N_Shelf
cg07458525	chr5	56914970	SETD9	GeneBody
cg08058530	chr5	64602373	RGS7BP	GeneBody
cg12370550	chr8	29737541	LINC00589	distal_enhancer
cg04362945	chr21	33059348	LINC00945	GeneBody
cg07004957	chr1	111593238	RAP1A	GeneBody
cg09141614	chrX	78886899	MIR4328	distal_enhancer
cg02148001	chr1	11649434	FBXO44	distal_enhancer	S_Shore;N_Shore
cg18187251	chr12	119280062
cg10309027	chr10	89342379	IFIT3	distal_enhancer
cg24199563	chr19	15254314	BRD4	GeneBody
cg03349772	chr5	12659411	LINC01194	GeneBody
cg11627542	chr7	120839747	TSPAN12	distal_enhancer
cg04842386	chr3	46948039	CCDC12	GeneBody
cg02548146	chr2	24365251	ITSN2	distal_enhancer
cg18017683	chr16	87278653	LOC101928682	GeneBody
cg02654270	chr1	34532126	LOC105378641	GeneBody
cg11745812	chr9	135299123	LINC02907	distal_enhancer	N_Shelf
cg12393201	chr15	52136651	GNB5	GeneBody
cg07076335	chr12	55970559	CDK2	GeneBody	S_Shelf;N_Shelf
cg10909222	chr17	73052114	SLC39A11	GeneBody
cg04029910	chr7	157300319			Island
cg15293388	chr10	79903229			N_Shore
cg00871947	chr1	63878553	ROR1	exon1
cg02331437	chr12	124195549	ZNF664-RFLNA	GeneBody
cg15273909	chr10	78151021
cg16287656	chr11	46382671	MDK	prox_enhancer	S_Shore;N_Shelf
cg05398932	chr3	119293202	ARHGAP31	prox_enhancer	N_Shore
cg02828203	chr18	72673591	CBLN2	distal_enhancer
cg14382864	chr9	132846436	AK8	GeneBody
cg04225955	chr2	226839606	RHBDD1	GeneBody	S_Shelf
cg10024748	chr14	71588770	SIPA1L1	GeneBody
cg05870775	chr2	174749111	CHRNA1	distal_enhancer
cg15974835	chr11	6573808			S_Shelf
cg09451525	chrX	70149917	IGBP1	GeneBody
cg07459785	chr4	183430385	FBLP1	distal_enhancer
cg13309764	chr8	144423305	VPS28	distal_enhancer	N_Shore
cg22572177	chr17	43750844
cg00763695	chr17	38709031	MLLT6	GeneBody	S_Shelf
cg21040230	chr7	56176093			S_Shore
cg26147509	chr10	72097890	SPOCK2	distal_enhancer
cg08028580	chr19	44673729	CEACAM19	GeneBody
cg01497368	chr4	15929688	FGFBP1	distal_enhancer
cg05316003	chr8	602461	TDRP	distal_enhancer
cg00669698	chr9	72958064
cg18291644	chr12	125100233	AACS	GeneBody
cg12626920	chrX	44885346	KDM6A	GeneBody
cg01089070	chr13	114171697
cg07768718	chr3	129517561	IFT122	GeneBody
cg02386155	chr2	101785305	MAP4K4	GeneBody
cg06071744	chr5	93279770	POLD2P1	distal_enhancer
cg14147311	chr4	134944347	LOC105377438;LOC105377438	TSS200;TSS1500	Island
cg00795819	chr17	82932531	TBCD	GeneBody	S_Shelf;S_Shelf;S_Shore
cg02736348	chr2	43136487
cg08893978	chr5	172716843
cg12239340	chr8	79818895	LOC101927040	GeneBody
cg04730009	chr3	33585747	CLASP2	GeneBody
cg08808654	chr10	104081531	COL17A1	prox_enhancer
cg06485333	chr1	10419500	CENPS-CORT	distal_enhancer
cg13636873	chr9	38652906
cg02621389	chr3	127916870	KBTBD12	prox_enhancer	S_Shore
cg14348907	chr9	130986428	LAMC3	distal_enhancer
cg03137625	chr4	56627076	HOPX	distal_enhancer
cg13529263	chr9	27102899	LOC124902134	exon1
cg27055499	chr14	103909670	ATP5MJ;C14orf2	distal_enhancer;distal_enhancer
cg11279014	chr14	51368592
cg08953433	chr5	177157595	NSD1	GeneBody
cg02029268	chr1	225053805	DNAH14	GeneBody
cg23581280	chr18	55096403	LINC01929	distal_enhancer
cg02947739	chr9	135144066
cg00529654	chr1	31769226	BAI2;ADGRB2	distal_enhancer;distal_enhancer	N_Shelf
cg13252670	chr5	78544630	LHFPL2	distal_enhancer
cg01081094	chr1	94020643	ABCA4	GeneBody
cg16581739	chr10	70563452	PRF1	distal_enhancer
cg20080542	chr14	106876432	LOC124903399	GeneBody
cg17138880	chr13	27131980	USP12-AS1	distal_enhancer
cg15779783	chr10	129526753	MGMT	GeneBody
cg17814925	chr1	78206021
cg25548492	chr1	110465612
cg19273016	chr14	22366835
cg16332596	chr7	120278937	KCND2	distal_enhancer	S_Shelf
cg10485953	chr6	170232676
cg00071343	chr8	37997137
cg13247638	chr8	142105157
cg08635436	chr5	141884029			S_Shore
cg02137425	chr15	79178922
cg15840903	chr19	54388767
cg02817143	chr5	157334722	CYFIP2	GeneBody
cg08176005	chr20	62326283	LAMA5	GeneBody	S_Shelf
cg04394973	chr2	239824836
cg17637772	chr1	3014642			S_Shore
cg15734885	chr2	28619966	PLB1	GeneBody
cg02238624	chr11	119663080	NECTIN1	GeneBody	N_Shore
cg27410144	chrX	107429007
cg01510122	chr1	160344801	NCSTN	GeneBody	S_Shore
cg00049576	chr1	2081748	PRKCZ	GeneBody
cg15751957	chr22	43756135	EFCAB6	TSS1500
cg21813418	chr14	54774176	SAMD4A	distal_enhancer
cg09600947	chr22	22709178	LL22NC03-102D1.18	GeneBody
cg13552073	chr17	2883745	RAP1GAP2	GeneBody
cg03063273	chr6	170447000	LOC124901477	GeneBody	S_Shore
cg04420601	chr2	241127141	PASK	GeneBody
cg21872313	chr2	120826297	GLI2	distal_enhancer
cg14557415	chr1	21329284	ECE1	exon1
cg11387571	chr5	150177582	CDX1	GeneBody
cg10771503	chr3	129449160	IFT122	GeneBody
cg19546355	chr14	58003574	ARMH4	GeneBody
cg15775706	chr21	42545864	SLC37A1	GeneBody
cg06346837	chr3	13055596	IQSEC1	GeneBody
cg16627337	chr11	74726362	CHRDL2	GeneBody
cg14223583	chr9	123851759	DENND1A	GeneBody
cg16772772	chr14	62254346
cg18483827	chr13	22106643	MTND3P1	distal_enhancer
cg04395679	chr4	184465717	IRF2	GeneBody
cg13029929	chr8	118094475	EXT1	GeneBody
cg13514994	chr9	125454202	MAPKAP1	GeneBody
cg04787073	chr4	2886181	ADD1	GeneBody
cg18590700	chr13	32240578	FRY	GeneBody
cg14026061	chr2	45936724	PRKCE	exon1
cg06068653	chr16	71971535	PKD1L3	GeneBody
cg14239930	chr10	110512749	DUSP5	distal_enhancer
cg06612891	chr17	7765417	DNAH2	GeneBody	N_Shelf
cg20576794	chr15	70265108
cg17356051	chr17	2172835	RN7SL624P	distal_enhancer
cg04428581	chr2	241553747	BOK	distal_enhancer
cg02095557	chr2	224945091	DOCK10	distal_enhancer
cg25016034	chr20	59645740	PHACTR3	distal_enhancer
cg10424586	chr6	166524738	RPS6KA2	GeneBody
cg15986248	chr11	69080002	TPCN2	GeneBody	N_Shelf
cg20776280	chr9	116952599	ASTN2	GeneBody
cg26829471	chr8	116128359	RNA5SP276	distal_enhancer
cg11152960	chr19	10636474	SLC44A2	distal_enhancer	Island
cg08469188	chr5	124652939	ZNF608	TSS1500	S_Shore
cg08533207	chr8	871387	DLGAP2	GeneBody
cg10724984	chr8	37778219	PLPBP;PROSC	distal_enhancer;distal_enhancer
cg14526241	chr10	49387384	DRGX	distal_enhancer
cg16776925	chr19	46609896	LOC124904729	TSS1500
cg23246628	chr18	10954771	PIEZO2	GeneBody
cg00529563	chr2	132541702	GPR39	GeneBody
cg27013288	chrX	48245060
cg13311548	chr8	144469632	KIFC2	distal_enhancer	S_Shelf;N_Shelf
cg17088649	chr11	130181473	ST14	distal_enhancer
cg03853506	chr2	177906288	PDE11A	promoter
cg14496569	chr9	137172526	TMEM210	prox_enhancer	S_Shelf;N_Shore
cg13323089	chr8	63026932	GGH	GeneBody
cg17383467	chr12	24133344	SOX5	GeneBody
cg12469028	chr18	79553422	LINC03101	distal_enhancer	S_Shore;S_Shore;N_Shore;N_Shelf
cg02497450	chr2	18719966	LOC105373456	GeneBody
cg25236110	chr20	38076274	RPRD1B	GeneBody
cg08238638	chr8	94373382	RPS4XP10	distal_enhancer
cg17598903	chr11	5460386	OR51B5	GeneBody
cg11337804	chr14	68406176	PPIAP6	distal_enhancer
cg07448800	chr5	167642904	TENM2	GeneBody
cg10467015	chr1	8702890	RERE	distal_enhancer	N_Shore
cg18673564	chr13	42969769	EPSTI1	distal_enhancer
cg26415891	chr22	43278168	SCUBE1-AS1	distal_enhancer
cg14843370	chr12	13139297
cg16185173	chr11	33658679	KIAA1549L;LOC105376617	GeneBody;GeneBody	Island
cg13714570	chr8	139601970	KCNK9	GeneBody
cg08533017	chrX	155265940	RAB39B	TSS1500	S_Shore
cg13207024	chr8	139843059	TRAPPC9	GeneBody
cg24350090	chr11	115054782
cg13194247	chr10	97081515	SLIT1	GeneBody
cg27835434	chrY	11313053			N_Shore
cg15027027	chr5	3341078
cg09071662	chr10	100326738	PKD2L1	distal_enhancer
cg15115070	chr10	61767334	LINC02625	distal_enhancer
cg09061849	chr8	29045472	RNA5SP260	distal_enhancer
cg08079760	chr7	130508861	COPG2	GeneBody
cg24615274	chr19	45723645	FBXO46;FBXO46	TSS200;TSS1500
cg04214339	chr2	225040975	DOCK10	prox_enhancer	N_Shore
cg05521732	chr19	7611815	MIR6792	other_regul_region	Island;N_Shelf
cg23447831	chr18	37328252	CELF4	GeneBody
cg00153680	chr1	7107305	CAMTA1-AS3	distal_enhancer
cg22770861	chr12	123471605	SNRNP35	distal_enhancer
cg02767255	chr9	136468094	SEC16A	GeneBody	S_Shore
cg03700966	chr10	110546481	RPL7P35	distal_enhancer
cg03119009	chr10	122277821	BTBD16	distal_enhancer
cg12149037	chr8	1309549	DLGAP2	GeneBody
cg03084550	chr2	85215257	RNU6-674P	distal_enhancer
cg24857107	chr19	58401132	ZNF584	TSS1500	Island
cg06218177	chr2	670441	TMEM18	GeneBody
cg13637006	chr15	101348943	PCSK6	GeneBody
cg20453705	chr15	59212856	MYO1E	GeneBody
cg12719537	chr7	105691084	ATXN7L1	distal_enhancer
cg03666588	chr3	119660082	POPDC2	prox_enhancer
cg11189225	chr7	70417371	AUTS2	distal_enhancer
cg23896845	chr4	70370537
cg13803951	chr10	110902160	BBIP1	GeneBody
cg26459042	chr22	45652394	LOC105373069;LOC105373068	GeneBody;GeneBody
cg08471148	chr5	124866308
cg09973585	chr6	111997360	CCN6;WISP3	distal_enhancer;distal_enhancer
cg04752718	chr12	6035332	VWF	GeneBody
cg09820225	chr15	24751745
cg18925623	chr2	233252152	ATG16L1	prox_enhancer	S_Shore
cg12861782	chr14	71919256	RGS6	distal_enhancer
cg08401219	chr7	1429322
cg15989417	chr11	8330912	LMO1	distal_enhancer
cg14476643	chr20	21096460	LINC00237	distal_enhancer	N_Shelf
cg08390499	chr5	112870487	SRP19	GeneBody
cg06278549	chr1	10766597	CASZ1	distal_enhancer
cg19641383	chr14	68911018	ACTN1	GeneBody
cg06570080	chr10	42690979	LINC01518	prox_enhancer
cg12349882	chr8	27912057	SCARA5	GeneBody
cg27835861	chrY	11331507			N_Shore
cg15514093	chr10	103419690	PDCD11	GeneBody
cg04249578	chr2	23419719	KLHL29	GeneBody
cg13805986	chr3	183820228	MAP6D1	GeneBody
cg24629450	chr19	46488830			S_Shore
cg08229340	chr22	31174096	RNF185	GeneBody
cg15049495	chr10	27740923	MKX	distal_enhancer	N_Shore
cg23109299	chr18	59484976	CCBE1	GeneBody
cg13809726	chr9	79662751	TLE4	distal_enhancer
cg26112294	chr3	32414278	CMTM7	distal_enhancer
cg10193874	chr11	111309869	COLCA1	distal_enhancer
cg06399488	chr9	86127384	LOC101927623;LOC101927623	TSS200;TSS1500
cg06696271	chr10	77602200	RNA5SP321	distal_enhancer
cg04505650	chr8	62867927	NKAIN3	GeneBody
cg05511431	chr6	15067136
cg06025875	chr3	195306581	ACAP2-IT1	other_regul_region
cg17282111	chr3	4978046	BHLHE40	prox_enhancer	N_Shore
cg16941767	chr6	73297527	LOC122539213;KHDC1;KHDC1-AS1;C6orf147	GeneBody;GeneBody;GeneBody;GeneBody	N_Shore
cg11296722	chr5	173677440
cg06235115	chr14	91858482	TC2N	GeneBody
cg06173638	chr21	45228290	LINC00334	distal_enhancer
cg16977005	chr11	119552761
cg01595702	chr5	53069790	ITGA2	GeneBody
cg15138819	chr6	31540800	DDX39B	prox_enhancer	N_Shore
cg06421669	chr10	110152070	SNRPGP12	distal_enhancer
cg03850508	chr15	95929489
cg15874738	chr17	1882736	RPA1	GeneBody
cg13382031	chr9	6615498	GLDC	GeneBody
cg12686539	chr12	133108176	ZNF891	GeneBody
cg13242067	chr4	78692964
cg00678114	chr17	2364617	SGSM2	GeneBody	S_Shelf
cg22183331	chr17	10673490	CTC-297N7.10	distal_enhancer
cg13913023	chr9	90923823
cg12014634	chr13	29514056	MTUS2-AS1	distal_enhancer	N_Shore
cg00899076	chr14	37590935	FOXA1	distal_enhancer	S_Shelf;N_Shore;N_Shelf
cg26844108	chr9	115084315	TNC	GeneBody
cg11563856	chr12	131920071	PUS1	other_regul_region
cg23814209	chr18	79569660
cg18310497	chr12	127108565	LOC107984449	GeneBody
cg11706785	chr16	55615798	SLC6A2	other_regul_region
cg01087897	chr1	94795978	SLC44A3-AS1;LINC01057	distal_enhancer;distal_enhancer
cg16071266	chr19	41176045	RPL36P16	distal_enhancer
cg05885364	chr16	81219777	PKD1L2	GeneBody
cg20482163	chr15	62212938
cg03548564	chr12	58028446
cg19805894	chr10	130110370	LOC102724883	TSS1500	N_Shore
cg14812524	chr10	88281997	LOC101929727;RNLS	GeneBody;GeneBody
cg26398932	chr16	18800551	ARL6IP1	prox_enhancer	N_Shore
cg14597035	chr1	206607775	EIF2D	GeneBody
cg10939733	chr20	48567760	RNU7-144P	distal_enhancer
cg09034938	chr18	60233888
cg05296479	chr3	103343156
cg04346353	chr2	236888156	RNU6-1051P	distal_enhancer
cg12169438	chr15	76261643	TYRO3P	promoter
cg20104697	chr9	120637293	MEGF9	GeneBody
cg11236970	chr2	119559235	CFAP221	GeneBody
cg12337336	chr12	66323407	HELB	GeneBody
cg13109761	chr8	1767544	CLN8	GeneBody	S_Shelf
cg06986462	chr10	125068220	CTBP2	GeneBody
cg16927934	chr11	115739396	LINC02698	GeneBody
cg19279375	chr14	22918445	PRMT5-AS1	prox_enhancer	N_Shore
cg19563625	chr14	60153074	DHRS7	GeneBody
cg05599301	chr3	140545899	CLSTN2-AS1	distal_enhancer
cg17063460	chr6	42212044	MRPS10	distal_enhancer
cg08683856	chr4	186108605	FAM149A	distal_enhancer	S_Shelf
cg13332358	chr19	32576123
cg20175585	chr15	29124323	ENTREP2	GeneBody
cg23339552	chr18	23170100	CABLES1	GeneBody
cg03700754	chr8	126303279	LINC00861	distal_enhancer
cg06918574	chr15	79969385	BCL2A1	prox_enhancer
cg17666576	chr16	54936592	LOC124903692	GeneBody	S_Shelf;Island
cg21942644	chr19	7391282	ARHGEF18;ARHGEF18-AS1	GeneBody;GeneBody	N_Shelf
cg14235914	chr9	124622370	RN7SL302P	distal_enhancer
cg25206284	chr20	36018784	CNBD2	GeneBody
cg14946236	chr9	131254304
cg09807374	chr5	90810404	ADGRV1;GPR98	distal_enhancer;distal_enhancer
cg06544493	chr4	165441047	HADHAP1	distal_enhancer
cg10385384	chr16	46830041	C16orf87	prox_enhancer	N_Shore
cg21422282	chr12	68960270	PRELID2P1	distal_enhancer
cg22508807	chr12	132549410	FBRSL1	GeneBody	Island;N_Shelf
cg08951489	chr5	177073952	FGFR4	distal_enhancer
cg16576639	chr11	70656572	SHANK2	distal_enhancer
cg08188329	chr5	80579942
cg15180484	chr10	69644508
cg05318765	chr3	107106514	PTPN11P1	prox_enhancer
cg16843615	chr10	35176700	CREM	GeneBody
cg26931446	chrX	39974964
cg21510392	chr16	53518542	LOC105371268	GeneBody
cg15279452	chr8	22399572	RPL21P77	distal_enhancer
cg27037234	chrX	50201554	CCNB3;AKAP4	TSS1500;TSS1500
cg08648548	chr5	143013354	ARHGAP26	GeneBody
cg15282466	chr10	79023274	ZMIZ1-AS1	GeneBody
cg14933388	chr4	8142843	ABLIM2	distal_enhancer
cg14667017	chr10	11783284	PROSER2	distal_enhancer
cg16279873	chr20	41392015
cg14392814	chr9	133354337	SURF1	distal_enhancer	N_Shore
cg26698922	chr2	102478644	SLC9A4	GeneBody
cg13360249	chr5	53945269	MIR581	distal_enhancer
cg16026958	chr3	2123651	CNTN4	exon1
cg11775057	chr7	138561011	TRIM24;LOC124901755	GeneBody;GeneBody
cg06550100	chr7	73438361	FZD9	distal_enhancer	S_Shelf
cg17757976	chr12	67268352	CAND1	TSS1500	N_Shore
cg18482124	chr16	1524895	TMEM204	distal_enhancer	Island
cg14812444	chr9	101544868	RNF20	GeneBody
cg01003928	chr10	91554938	RPS27P1	distal_enhancer
cg09020767	chr2	234863170	LOC101927896	GeneBody
cg11857168	chr2	11134464	C2orf50	prox_enhancer
cg02432681	chr3	32183415
cg21838503	chr16	83928830	LOC105371372	GeneBody
cg23302804	chr9	91214223	AUH	GeneBody
cg12068871	chr8	1701165	DLGAP2	GeneBody	N_Shore
cg20544791	chr15	67294438	IQCH	GeneBody
cg07079049	chr19	2788203	THOP1	GeneBody	S_Shelf;N_Shelf
cg22345877	chr7	25568756
cg09290397	chr14	93232428
cg07019285	chr10	5518963	CALML3-AS1	GeneBody
cg16720919	chr11	86218992	Metazoa_SRP	distal_enhancer
cg06038495	chr15	25416578	UBE3A	distal_enhancer
cg00587532	chr9	97877231
cg02449816	chr2	12396791	MIR3681HG	GeneBody
cg05360007	chr3	113252087	BOC	GeneBody
cg17253982	chr12	95721450	PGAM1P5	distal_enhancer
cg25055732	chr20	21152291	KIZ	GeneBody
cg15818796	chr10	131923054	PPP2R2D	GeneBody
cg24804699	chr11	67561221
cg18401694	chr12	132608892	LRCOL1	prox_enhancer	N_Shore
cg09819602	chr6	90327508	LOC105377891	GeneBody
cg05651475	chr3	147834032
cg16186447	chr11	33792702
cg21655519	chr16	68258280	PLA2G15	GeneBody
cg08569352	chr1	21613382	RAP1GAP	distal_enhancer
cg11142077	chr2	38433843	LINC01883	distal_enhancer
cg12687449	chr14	57060826
cg11715676	chr7	131521934	RPL31P36	prox_enhancer
cg07541742	chrX	154021647	MECP2	GeneBody	S_Shore
cg07937417	chr10	12720963	MIR548Q	distal_enhancer
cg08734667	chr2	162384809	GCA	other_regul_region
cg23655704	chr17	2376203	SGSM2	GeneBody	S_Shelf
cg16310313	chr6	116565478
cg24898684	chr3	84289852
cg16506849	chr16	85528841	GSE1	GeneBody
cg25785862	chr7	65962238	GUSB	distal_enhancer
cg05779815	chr10	70152274	SAR1A	GeneBody
cg27000155	chrX	47178689	RBM10	TSS1500	N_Shore
cg02940184	chr2	67485429
cg18139794	chr12	114985118
cg11549509	chr7	107952096	LAMB1	GeneBody
cg27044320	chrX	51333600	NUDT10	prox_enhancer	S_Shore
cg14419205	chr14	103068546
cg25957755	chr21	45127496	ADARB1	distal_enhancer
cg05428572	chr3	122978054	SEMA5B	GeneBody
cg06869619	chr21	34836278	RUNX1-AS1	promoter
cg15165634	chr8	85351403	CA1	prox_enhancer
cg23506791	chr18	46400491	ARK2C	GeneBody
cg12008357	chr7	157752259	PTPRN2	GeneBody
cg16253523	chr11	43493547	PPIAP41	distal_enhancer
cg08052899	chr13	110984366	LINC00431	distal_enhancer
cg22079871	chr17	4511103	SPNS2-AS1	distal_enhancer
cg14346787	chr9	130906238	QRFP	distal_enhancer	S_Shore
cg14623054	chr10	7319303	SFMBT2	GeneBody
cg01663150	chr4	78616186	Y_RNA	distal_enhancer
cg17988191	chr9	33992843	OSTCP8	distal_enhancer
cg13933857	chr9	92735158	BICD2	distal_enhancer
cg01548411	chr15	90976856	PRC1;PRC1-AS1	GeneBody;GeneBody
cg15977733	chr11	6911536	OR2D3	other_regul_region
cg11687614	chr15	83459210	SH3GL3	distal_enhancer
cg10062032	chr6	125813052	NCOA7-AS1	distal_enhancer
cg08004173	chr5	56508735
cg18295751	chr12	125404324	TMEM132B	GeneBody
cg07845354	chr5	32489751
cg01459727	chr10	28261643	MPP7	GeneBody
cg26665163	chrX	7208717	STS	GeneBody
cg10860808	chr5	55591676
cg00270733	chr1	14671202	KAZN	GeneBody
cg10746580	chr1	212036867	INTS7	TSS1500	S_Shore
cg16528137	chr11	68119318	CHKA	distal_enhancer	N_Shore
cg09866963	chr5	116057583	ARL14EPL	GeneBody
cg01914794	chr1	6081536	KCNAB2	GeneBody
cg20813562	chr15	92164492	SLCO3A1	GeneBody
cg16291831	chr7	157540583	PTPRN2	GeneBody
cg18278193	chr12	124462118	NCOR2	distal_enhancer
cg17849626	chr6	87340160	SMIM8	GeneBody
cg06792086	chr12	113286423	MIR6762	distal_enhancer
cg07339186	chr2	10327083	HPCAL1	GeneBody
cg22528409	chr5	154523625
cg00226391	chr1	11299190	UBIAD1	GeneBody
cg04762756	chr2	106043250
cg06327089	chr8	70357346	NCOA2	GeneBody
cg05391615	chr18	75066491
cg10890975	chr1	23497354	ASAP3	distal_enhancer
cg17035864	chr11	125183041	PKNOX2	GeneBody
cg03274197	chr13	28482662	FLT1	GeneBody
cg07405042	chr2	171086940	TLK1	distal_enhancer
cg13507475	chr9	23770053	ELAVL2	GeneBody
cg21444220	chr11	134052299
cg05272509	chr3	99817063	LOC105374010;CMSS1	TSS1500;TSS1500	N_Shore
cg08544510	chr17	75636624	SMIM5	promoter
cg16291350	chr11	46642803	ATG13	distal_enhancer
cg06304643	chr9	130101837	GPR107	GeneBody
cg02418375	chr2	10130220	RRM2	GeneBody
cg05328741	chr1	227405057	LINC01641	GeneBody
cg06151736	chr4	3521765	LRPAP1	distal_enhancer	S_Shelf;N_Shore;N_Shelf
cg16013496	chr3	124885848	ITGB5	prox_enhancer	N_Shore
cg03003093	chr2	73829559	LOC105374807;STAMBP	GeneBody;GeneBody	S_Shore
cg02187962	chr13	75739662	LMO7	distal_enhancer
cg18747561	chr7	12585235	SCIN	distal_enhancer
cg11878771	chr2	37050351	HEATR5B	GeneBody
cg08343515	chr22	44920055	PHF21B	GeneBody	S_Shelf
cg12167751	chr6	138986276	REPS1	GeneBody	N_Shore
cg14714199	chr19	43511063	ETHE1	GeneBody
cg01096927	chr3	45138300	CDCP1	distal_enhancer
cg08044704	chr2	9295400	ASAP2	GeneBody
cg02651683	chr1	26962150	KDF1;C1orf172	prox_enhancer;prox_enhancer	S_Shore
cg01239186	chr1	115383378
cg16734490	chr1	17521651	ARHGEF10L	distal_enhancer
cg07861327	chr5	34628445	RAI14-DT	distal_enhancer
cg02071351	chr1	228309238	OBSCN	GeneBody
cg22408883	chr8	32323652	RNA5SP263	distal_enhancer
cg11249931	chr18	24216132	RNU6-435P	distal_enhancer
cg16023327	chr11	11673402
cg03125463	chr7	158272385	PTPRN2	GeneBody	S_Shelf;S_Shelf
cg16551582	chr11	69375669			N_Shore
cg11016326	chr17	42318552	STAT5A	distal_enhancer
cg13066846	chr7	151809389	PRKAG2;PRKAG2-AS2	GeneBody;GeneBody
cg15578515	chr11	103334002	DYNC2H1	GeneBody
cg11888419	chr7	149866516	ZNF862	GeneBody
cg19882904	chr14	94005417	LINC00521;CCDC197	promoter;promoter
cg06036947	chr7	910197	ADAP1	distal_enhancer	S_Shelf;S_Shore
cg19610723	chr14	65236578
cg06728020	chr7	105623221	ATXN7L1	GeneBody
cg17795708	chr19	34573546	SCGB1B2P	distal_enhancer	N_Shelf
cg06224775	chr10	87650993	RPS26P38	distal_enhancer
cg12325351	chr8	47778439	PRKDC	GeneBody
cg24675229	chr19	48625392	SPHK2	prox_enhancer	S_Shore;N_Shore;N_Shelf
cg26254627	chr22	33488117	LARGE1	GeneBody
cg15490095	chr12	104695908	CHST11	GeneBody
cg21651246	chr16	67977157	DPEP3	distal_enhancer	N_Shelf
cg26736518	chrX	15499976	BMX	TSS1500
cg14788678	chr12	113646144
cg09346655	chr12	106427358	POLR3B	GeneBody
cg17642618	chr3	128493653	GATA2	prox_enhancer	S_Shore;N_Shelf
cg09049344	chr6	1575493	FOXCUT	distal_enhancer
cg24584553	chr2	224560417	CUL3	GeneBody
cg09844794	chr5	176891364	HK3	GeneBody	S_Shelf
cg14463122	chr9	136208192	LHX3	distal_enhancer	S_Shelf
cg06804097	chr15	40610256	KNL1	GeneBody
cg02320304	chr2	1772913
cg21701735	chr16	71630810	MARVELD3	GeneBody	S_Shelf
cg26457374	chr22	45572849	FBLN1	GeneBody
cg25562047	chr15	73700021	CD276	GeneBody
cg13879456	chr9	87910162	LOC497256	GeneBody
cg25418694	chr1	47934666	TRABD2B	distal_enhancer
cg27573617	chrX	130365412	SLC25A14	GeneBody
cg20841215	chr18	68677515	TMX3	distal_enhancer
cg17276754	chr11	130179814	ST14	distal_enhancer
cg01386828	chr5	3980398
cg13994108	chr9	97363757	MIR1302-8	promoter
cg21241994	chr16	20166444
cg00755765	chr4	143378734	GAB1	distal_enhancer
cg22409278	chr17	31337841	AK4P1	other_regul_region
cg17028719	chr9	34729221	PHF24;SPATA31F1	GeneBody;GeneBody
cg04512823	chr5	173705255	LINC01942	GeneBody
cg05650284	chr3	147604295	NPM1P28	distal_enhancer
cg24908585	chr20	3738521	HSPA12B	distal_enhancer
cg07646874	chr5	6660502	SRD5A1	distal_enhancer
cg13880069	chr22	44760117	ARHGAP8	distal_enhancer
cg01610333	chr7	45145015
cg10393658	chr6	163629357			N_Shore
cg19337709	chr14	30752188	RPL12P5	other_regul_region
cg03128284	chr2	134742915
cg07900474	chr5	39412888	DAB2	GeneBody
cg01805201	chr18	37094155	KIAA1328	GeneBody
cg18389924	chr12	132270507	GALNT9	GeneBody	S_Shore;N_Shore;N_Shore
cg05924987	chr4	1414008	NKX1-1	promoter	S_Shelf;Island
cg14930341	chr6	43114496	PTK7	GeneBody
cg00570954	chr12	93887533	CRADD	GeneBody
cg14008974	chr8	129999994	RNU7-181P	distal_enhancer
cg17660183	chr12	104671608	CHST11	GeneBody
cg09588225	chr19	5699234	RPL36	distal_enhancer	Island
cg00244571	chr1	12276358	VPS13D	other_regul_region
cg10855885	chr18	10465177	APCDD1	GeneBody
cg14109772	chr9	111484496	ECPAS;KIAA0368	promoter;promoter	Island
cg20691411	chr15	80419104	ARNT2	distal_enhancer
cg15027569	chr10	48527061	ARHGAP22	distal_enhancer	S_Shelf
cg13464135	chr17	43456699
cg00604334	chr8	125010205	SQLE	GeneBody
cg04265316	chr11	93020134
cg11436291	chr22	50516533	NCAPH2	TSS1500
cg04427854	chr2	96088667
cg15815930	chr19	45000387	RELB	prox_enhancer	N_Shore
cg07833111	chr12	127791514	LOC124903052	GeneBody
cg27184178	chr17	79043836	C1QTNF1	other_regul_region	N_Shelf
cg12111468	chr8	5131699	LOC107986907	GeneBody
cg13336214	chr11	31825554	PAX6	distal_enhancer	N_Shore;N_Shore;N_Shore
cg05233355	chr10	235509	RNA5SP298	distal_enhancer
cg27212162	chrX	75357652
cg11381959	chr11	119907170	LOC105369526	GeneBody
cg09334946	chr6	28756630	RPSAP2	distal_enhancer
cg02267052	chr4	13654062	LINC01182	prox_enhancer
cg07298766	chr17	46034465	KANSL1	GeneBody
cg05092189	chr1	151400146	PSMB4	GeneBody	S_Shore
cg26749889	chrX	16930528	REPS2	distal_enhancer
cg23244341	chr18	10726649	KIAA0895LP1	promoter	Island
cg15647827	chr10	118921812	LINC03036	GeneBody
cg24839034	chr19	57305269
cg25975873	chr12	106582913	RFX4	promoter	S_Shore;S_Shore;Island;N_Shore;N_Shelf
cg09766370	chr4	122619101	IL21-AS1	promoter
cg12590011	chr17	79312096	RBFOX3	GeneBody
cg04400383	chr2	240161480			S_Shelf
cg12969956	chr8	108093340
cg07577111	chr5	179865487	TBC1D9B	GeneBody
cg05305798	chr3	68846524	TAFA4	GeneBody
cg27890379	chrY	20462772
cg03848734	chr2	177245935	MIR3128	distal_enhancer
cg00986332	chr16	88617234	ZC3H18	GeneBody
cg24111877	chr19	10895573	CARM1	distal_enhancer
cg12682061	chr1	6887680	CAMTA1	GeneBody
cg04838228	chr3	46634861
cg14063930	chr9	106092228	LOC107987108	GeneBody
cg06150905	chr17	82786623	TBCD	GeneBody	S_Shelf
cg14627528	chr10	7626932	ITIH5	distal_enhancer
cg04152412	chr1	72280102	NEGR1	distal_enhancer	N_Shelf
cg13795629	chr9	77864634	GNAQ	distal_enhancer
cg09037026	chr11	66230911	PACS1	prox_enhancer
cg12180764	chr8	11231278
cg13315557	chr8	144591315	ARHGAP39	GeneBody	S_Shelf
cg20467674	chr15	60570737	RORA;RORA-AS1	GeneBody;GeneBody
cg11943916	chr5	172855608	ERGIC1	GeneBody
cg05852868	chr11	49046779			N_Shore;N_Shelf
cg09292977	chr6	24950037	MTCO2P33	distal_enhancer
cg03410971	chr2	120843628	GLI2	GeneBody
cg08989372	chr5	179271306	ADAMTS2	GeneBody
cg06551685	chr9	126606300	LMX1B-DT	distal_enhancer
cg03709678	chr14	75254490
cg18536322	chr13	27007958
cg26088131	chr22	20946839	LINC01637	distal_enhancer
cg19653968	chr10	88090702	LOC105378415	GeneBody
cg08980967	chr5	178793657	AACSP1	promoter
cg22034752	chr17	2056710	HIC1	prox_enhancer	Island
cg01905412	chr11	64867032	EHD1	distal_enhancer
cg02435187	chr2	26128208	RAB10	GeneBody
cg07797639	chr5	25909541			Island
cg10706843	chr2	127577879	MYO7B	distal_enhancer
cg09080180	chr6	3803723	RP11-420L9.4	distal_enhancer
cg24997271	chr22	47919193
cg14295829	chr9	128460391	ODF2	GeneBody	S_Shelf
cg15842955	chr10	132815579	CFAP46	GeneBody
cg08677439	chr19	48290341	ZNF114	distal_enhancer	N_Shore
cg04556488	chr3	12515004	TSEN2	GeneBody
cg15265893	chr10	77492639	COX6CP15	distal_enhancer
cg09249718	chr6	166895998	LOC124901461	exon1	N_Shelf
cg02088582	chr8	144788494	ZNF34	prox_enhancer	S_Shore;N_Shelf
cg14209316	chr9	122471333	OR1J2	GeneBody
cg11838359	chrX	103496534	LL0XNC01-250H12.3;RAB40A	GeneBody;GeneBody
cg09430155	chr6	36391553	PXT1;ETV7-AS1	GeneBody;GeneBody	S_Shelf
cg08586849	chr9	96447144			N_Shelf
cg18395874	chr12	132450180			S_Shelf
cg03202475	chr2	98772426	LINC02611	promoter
cg01119384	chr19	42386672			N_Shore
cg08963067	chr3	115783596			N_Shore
cg22900718	chr6	11922000	AMD1P4	distal_enhancer
cg15294594	chr11	663103	DEAF1	GeneBody	S_Shelf
cg17267672	chr12	9090455	A2M-AS1	other_regul_region
cg18638002	chrX	46311018	LINC01186	distal_enhancer
cg26695612	chrX	10127061	CLCN4	distal_enhancer	S_Shore
cg09191204	chr2	3654835	ALLC	GeneBody	S_Shelf;S_Shelf
cg10399598	chr14	100981632	SNORD114-21	prox_enhancer
cg10413748	chr6	165783816	PDE10A	GeneBody
cg13887993	chr14	99749123	EML1	GeneBody
cg08166551	chr9	134784500	COL5A1	GeneBody
cg14402529	chr9	127446938			N_Shelf
cg01726956	chr22	20179023	LINC02891	distal_enhancer
cg23939639	chr19	3273937	CELF5	TSS1500	S_Shelf;N_Shore
cg22634675	chr17	47905321	SP2	distal_enhancer
cg00030132	chr22	17083713	IL17RA	TSS1500	Island;N_Shore
cg25079444	chr20	23644717
cg10678919	chr1	23519130	E2F2	GeneBody
cg02359935	chr3	47097649	SETD2	GeneBody
cg23120275	chr17	8582399	MYH10	GeneBody
cg06792393	chr5	139863368	NRG2	GeneBody
cg00295654	chr17	79821479	LINC01977	distal_enhancer
cg12769790	chr11	68929619	IGHMBP2;IGHMBP2	TSS1500;exon1
cg16186094	chr10	126969342	DOCK1	GeneBody
cg08712833	chr5	151084539	TNIP1	distal_enhancer	S_Shelf
cg02268904	chr1	246647713	RPL7AP82	distal_enhancer
cg14435554	chr9	135117045	OLFM1	distal_enhancer	N_Shelf
cg07070413	chr2	27090276	KHK	distal_enhancer	S_Shelf
cg12259935	chr6	37221714	TMEM217;TMEM217B	GeneBody;GeneBody
cg09945093	chr18	48982322
cg20219144	chr15	33293244
cg20622294	chr15	74620079	CLK3	distal_enhancer	S_Shelf
cg04386591	chr5	3715079
cg26484860	chr22	46768561	TBC1D22A	distal_enhancer
cg19694713	chr14	73937785	FAM161B	GeneBody
cg07331652	chr6	106098448	PRDM1	TSS1500
cg17138727	chr11	134543309
cg09481734	chr6	41424063			N_Shelf
cg15422032	chr17	60158930	CA4	GeneBody
cg06085312	chr8	125393031
cg11345431	chr9	125006158	SCAI	GeneBody
cg20571825	chr16	28543063	NUPR1	distal_enhancer
cg13266795	chr16	56453922	OGFOD1	GeneBody	S_Shelf
cg08799412	chr12	3457010	PRMT8;LOC124902862	GeneBody;GeneBody
cg22566216	chr17	43367228	LOC105371785	TSS1500
cg15051677	chr10	51422764	RSU1P3	distal_enhancer
cg20942600	chr16	709545			S_Shelf
cg02447542	chr3	125991383	ALG1L1P	TSS1500	S_Shore
cg08721158	chr5	151896992	GLRA1	GeneBody
cg17367927	chr7	2621189	LOC107986760	GeneBody
cg22752492	chr1	22250846	MIR4418	distal_enhancer
cg01622211	chr9	130365656	RN7SL665P	distal_enhancer
cg05944061	chr3	186520615	CRYGS	distal_enhancer
cg04067501	chr19	37536932	ZNF793;LOC124904708	GeneBody;GeneBody
cg16980465	chr11	119790624
cg24260736	chr17	7843480	KDM6B	distal_enhancer	Island
cg17584118	chr12	49515472	SPATS2	GeneBody
cg22737711	chr17	57985071	VEZF1	GeneBody	N_Shelf
cg20959609	chr16	1161202	LNCPTCTS	prox_enhancer	S_Shelf
cg05950416	chr14	89026651			N_Shore
cg10746946	chr8	11058982	XKR6	GeneBody	N_Shore
cg00892269	chrX	111757247	ALG13	GeneBody
cg08863361	chr5	170198896	LINC01187	exon1
cg16551773	chr11	69381637	LINC02956	distal_enhancer
cg04864679	chr3	48470468	SHISA5	distal_enhancer
cg11955797	chr7	154866407	DPP6;LOC105375580	GeneBody;GeneBody
cg26421965	chr22	43646021	EFCAB6	GeneBody
cg18781683	chr1	56933170	C8B	GeneBody
cg25352003	chr20	48614930
cg13795968	chr9	77910229	GNAQ	distal_enhancer
cg01811355	chr8	30056505	RNU6-1218P	distal_enhancer
cg03198743	chr22	23120881	Metazoa_SRP	distal_enhancer
cg00975179	chr1	79589059
cg07125870	chr14	35352768
cg14286363	chr10	62733481	ALDH7A1P4	distal_enhancer
cg02248512	chr2	48902388
cg03368943	chr1	38076400	MIR3659HG	GeneBody
cg02614389	chr20	22691773
cg09477961	chr6	41023539	LOC101929555	TSS1500
cg08951137	chr5	177049467	ZNF346-IT1	other_regul_region
cg15718925	chr9	81170612
cg14097152	chr18	71252349
cg15407566	chr11	77602053	AQP11	distal_enhancer
cg03734392	chr14	101731934	LINC02320	prox_enhancer
cg13555170	chr19	15302351	BRD4	distal_enhancer
cg04328084	chr10	88942651	ACTA2	GeneBody
cg16173410	chr15	99124317	SYNM-AS2	distal_enhancer
cg14069028	chr9	106879175	ZNF462	distal_enhancer
cg13632588	chr6	52491646	EFHC1	distal_enhancer
cg26751002	chrX	17044743	LOC124905266	TSS1500
cg20265440	chr15	39176922	LOC105370777;LOC105370780	GeneBody;GeneBody
cg21105343	chr9	21384659	IFNA2	prox_enhancer
cg03510564	chr2	130988005	ARHGEF4	distal_enhancer
cg14393678	chr9	133386360	STKLD1	distal_enhancer
cg11829206	chr19	50312074	KCNC3	GeneBody	S_Shelf
cg13054127	chr2	46759016	SOCS5	GeneBody
cg27228492	chr7	31080011	ADCYAP1R1	GeneBody
cg13952692	chr1	109877691	LINC01768	GeneBody
cg11628364	chr7	120951196	ING3	promoter	Island
cg23617282	chr18	58971062	OACYLP	distal_enhancer
cg02548385	chr20	46169304
cg04141574	chr3	182035941
cg23251547	chr2	96912138	FAM178B	GeneBody
cg23790885	chr18	78515559			N_Shelf
cg27230404	chr3	49999462	RBM6	GeneBody
cg16924807	chr15	32838509	FMN1	GeneBody
cg10347456	chr1	14628306	KAZN	distal_enhancer
cg08896726	chr11	19953655	NAV2	GeneBody
cg01514723	chr7	39293119	SNORA20B	distal_enhancer
cg07531106	chr1	43420882	SZT2	GeneBody
cg10371472	chr2	241649666	ATG4B	distal_enhancer
cg22542122	chr7	96229677	SLC25A13	GeneBody
cg04405369	chr3	139921388
cg22622377	chr17	46970672	LRRC37A2;GOSR2	GeneBody;GeneBody
cg15252993	chr10	75729430	LRMDA;LOC105378367	GeneBody;GeneBody
cg17471251	chr4	151671979	LOC107986197	exon1
cg20132667	chr7	6419549	DAGLB	distal_enhancer	N_Shore
cg09484977	chr6	41626107
cg19796954	chr2	218169879	CXCR1	distal_enhancer
cg12055558	chr8	1080268	DLGAP2	GeneBody
cg03692576	chr11	30210513	FSHB	distal_enhancer
cg27768198	chrX	154140901			S_Shelf
cg00641616	chr1	109490367	ATXN7L2	GeneBody	N_Shelf
cg10566706	chr11	1440898	BRSK2	GeneBody	N_Shelf
cg09340485	chr9	109907965	RPL21P87	distal_enhancer
cg16684733	chr10	96621071	RPS2P36	prox_enhancer
cg03857115	chr2	178364907	OSBPL6	other_regul_region
cg13843962	chr9	84136816			N_Shelf
cg24374352	chr19	30367709	ZNF536	GeneBody
cg15942601	chr5	172573369	LINC01944	distal_enhancer
cg14013615	chr9	99016562	COL15A1	GeneBody
cg16465695	chr17	27492401	KSR1	GeneBody
cg03278715	chr14	25042917	STXBP6	GeneBody
cg00154315	chr2	36537288	CRIM1	GeneBody
cg09237591	chr6	18488631	MIR548A1HG	distal_enhancer
cg22481848	chr17	37765182	HNF1B	distal_enhancer
cg13409624	chr7	7950801	GLCCI1-DT	GeneBody
cg01121633	chr1	100073185	MFSD14A	GeneBody
cg14344567	chr9	130787856	ABL1;LOC124902288	GeneBody;GeneBody
cg00217304	chr1	10778664	CASZ1	GeneBody
cg24835880	chr8	115587878	TRPS1	distal_enhancer
cg00802611	chr1	55059545	PCSK9	distal_enhancer
cg05096739	chr20	36496359	DLGAP4	GeneBody
cg05356036	chr3	112697027
cg12250096	chr6	167761566
cg20078523	chr14	106652284
cg13733834	chr2	219890097	LINC01803	other_regul_region
cg13030251	chr13	46517083	LINC01198	prox_enhancer
cg04681720	chr3	27534430
cg24990477	chr20	13814956	NDUFAF5	distal_enhancer
cg10678382	chr7	10937229	NDUFA4	GeneBody	N_Shelf
cg17497397	chr4	8086067	ABLIM2	GeneBody	S_Shore
cg04818260	chr3	44603462	ZKSCAN7-AS1;ZNF660-ZNF197	GeneBody;GeneBody
cg01553277	chr2	207331919	MIR1302-4	distal_enhancer
cg07265448	chr4	156933365	PDGFC	GeneBody
cg07296076	chr11	62055879	LINC02733	GeneBody
cg09139535	chrX	48921071			S_Shore
cg17692689	chr19	31553875	LINC02841	distal_enhancer
cg13980464	chr9	96246709	HSD17B3-AS1	prox_enhancer
cg09249735	chr6	20127554	RPL29P17	distal_enhancer
cg17366016	chr16	50580431	NKD1	GeneBody	S_Shore
cg02182479	chr1	238329308	LOC105373220	GeneBody
cg16842227	chr13	102591991
cg08260673	chr2	54117070	ACYP2	GeneBody	S_Shore
cg09793019	chr9	15189200	TTC39B	GeneBody
cg06575423	chr15	50856565	LOC124903490	GeneBody
cg13877706	chr9	87746350	EIF3JP3	other_regul_region
cg05748592	chr1	234521659
cg08893747	chr3	194419684	ATP13A3	GeneBody
cg17899808	chr11	70711584	SHANK2	GeneBody
cg03761346	chr2	71685937	DYSF	GeneBody
cg05609000	chr3	141479921
cg26981935	chrX	44999388	KDM6A	distal_enhancer
cg01319067	chr6	168670995	RP1-125N5.2	distal_enhancer
cg20473359	chr15	61147088	RORA	GeneBody
cg04770940	chr11	129186367	ARHGAP32	GeneBody
cg06579519	chr18	47871477	SMAD2	GeneBody
cg05001671	chr16	31697317			N_Shelf
cg14349105	chr9	130993817	LAMC3	distal_enhancer
cg06880732	chr16	85997221
cg11301187	chr17	75493358	TMEM94	GeneBody
cg00130787	chr1	6069698	KCNAB2	distal_enhancer	N_Shore
cg07929542	chr8	108199465
cg02870887	chr2	60002716
cg01511948	chr1	160567397	CD84	distal_enhancer
cg25481617	chr20	58708503	STX16-NPEPL1;NPEPL1	GeneBody;GeneBody
cg09611590	chr6	57069676	ZNF451	distal_enhancer
cg11707574	chr12	120151273	MIR4498	other_regul_region
cg11114580	chr12	124398672	NCOR2	GeneBody
cg00631627	chr1	39718233
cg05454848	chr1	11448110	MTCYBP45	distal_enhancer
cg19031910	chr13	96816781	HS6ST3	GeneBody
cg06108221	chr4	1535263			S_Shelf;N_Shore
cg27444590	chrX	112689748
cg06964240	chr18	58104165	NEDD4L	GeneBody
cg13994439	chr6	149115530
cg12551771	chr13	75365725	TBC1D4	GeneBody
cg08889121	chr5	172412532	SH3PXD2B	GeneBody
cg24069957	chr20	2653227	SNORD110;LOC105372505	TSS1500;TSS1500	S_Shore
cg16757375	chr22	21765235	MAPK1	GeneBody
cg19621987	chr1	164093846
cg10161614	chr3	17151992
cg02956644	chr3	11060193
cg09085085	chr20	35434310	GDF5-AS1	prox_enhancer	Island
cg01997665	chr11	10743523	CTR9	distal_enhancer
cg14817791	chr10	26215032	GAD2	TSS1500	S_Shelf;N_Shore
cg08906781	chr5	173603371	BOD1	distal_enhancer
cg11399618	chr7	95309075	PON1	distal_enhancer
cg02370120	chr12	109315932	MYO1H	GeneBody
cg04292194	chr17	73341711	SDK2	GeneBody
cg01928952	chr9	78154025			S_Shelf
cg05890087	chr20	25749551
cg15572484	chr8	102401480	UBR5	GeneBody
cg01833255	chr1	203007975	TMEM183A	prox_enhancer	S_Shore
cg26317504	chr22	37928849	MICALL1	GeneBody
cg21652871	chr16	68079146	DUS2	GeneBody
cg18077086	chr4	47499616	RPL21P52	distal_enhancer
cg22485707	chr15	66776040	SMAD6	GeneBody
cg13721738	chr9	68739713	PIP5K1B	distal_enhancer
cg08609372	chr5	139924294	NRG2	GeneBody
cg15464711	chr10	99926566	DNMBP-AS1	prox_enhancer
cg06214608	chr4	7431179	PSAPL1	distal_enhancer
cg05919222	chr22	49574803	MIR3667HG;LOC124905144	GeneBody;GeneBody
cg14528420	chr10	339012	RNA5SP298	distal_enhancer	N_Shelf
cg03873475	chr1	231507924
cg17751939	chr12	66324933	HELB	GeneBody
cg12060834	chr12	6346948	RN7SL391P	distal_enhancer
cg00829995	chr20	62724410	NTSR1	GeneBody
cg26328931	chr1	160798031	LY9	prox_enhancer	N_Shelf
cg16702008	chr1	156903884	PEAR1	distal_enhancer
cg17609070	chr12	51361095	GALNT6	GeneBody
cg17390438	chr12	25004553	IRAG2;LRMP	prox_enhancer;prox_enhancer
cg25199530	chr20	35559330	FER1L4	distal_enhancer
cg05321840	chr20	759090			N_Shore
cg07324557	chr18	48573883	CTIF	GeneBody
cg02224428	chr18	36757548	FHOD3	GeneBody	N_Shelf
cg08680130	chr2	45905253	PRKCE	distal_enhancer
cg23850201	chr19	757425	MISP	GeneBody	N_Shore
cg23116255	chr17	82378925			S_Shelf
cg26895470	chrX	34654960	TMEM47	GeneBody	N_Shore
cg25390525	chr20	37941127	VSTM2L	GeneBody	N_Shelf
cg12135701	chr6	88519326
cg10456673	chr6	168450794	SMOC2	GeneBody
cg05299857	chr2	96547825	ARID5A	distal_enhancer	N_Shelf
cg17303523	chr11	102763699
cg00051957	chr1	2153989	PRKCZ	GeneBody	S_Shelf
cg05618035	chr11	76544949	EMSY	GeneBody
cg23772657	chr18	77100106	MBP	distal_enhancer
cg26102016	chr22	21929481	PPM1F-AS1	distal_enhancer
cg12147712	chr19	6230039	MLLT1	GeneBody	N_Shore;N_Shore
cg14372046	chr9	132240575	NTNG2	distal_enhancer	N_Shore
cg13159078	chr13	79916150	LINC00382	distal_enhancer
cg16326832	chr22	38746144	SUN2	GeneBody
cg05987126	chr14	93006059	ITPK1-AS1	distal_enhancer
cg10105501	chr1	42370765
cg08797024	chr1	91165441	Y_RNA	distal_enhancer
cg01773127	chr8	8333364	PRAG1	distal_enhancer
cg14968427	chr11	96284961	MAML2	GeneBody
cg07240445	chr4	153400559	MND1	GeneBody
cg16938252	chr11	116819356			N_Shore
cg15940173	chr4	176377580
cg17094383	chr19	11037085	SMARCA4	GeneBody	S_Shelf
cg25485247	chr20	58909072	GNAS	prox_enhancer
cg13977647	chr9	96042843	LINC00092	distal_enhancer
cg01511985	chrX	15828764	AP1S2	GeneBody
cg11003499	chr17	8410143	RNF222	distal_enhancer
cg06263169	chr4	10499541	CLNK;LOC105374482	GeneBody;GeneBody
cg24055690	chr19	7943073	TIMM44	GeneBody	N_Shore
cg13200691	chr18	23938759	LAMA3	GeneBody
cg04984193	chr8	22689095	EGR3	GeneBody	N_Shore
cg00747229	chr10	46266683	ANTXRLP1	distal_enhancer
cg12367060	chr6	168250488	LOC101929420	GeneBody
cg06746689	chr1	40840114	CITED4	distal_enhancer	S_Shore
cg05968222	chr11	5749212	OR52N4	GeneBody
cg27711262	chrX	148854806	AFF2	GeneBody
cg12888271	chr17	78785149	CYTH1	distal_enhancer	S_Shelf
cg12358061	chr8	138658546	COL22A1	GeneBody
cg04058080	chr3	15287777	SH3BP5-AS1	distal_enhancer
cg15354168	chr12	124625659
cg07341936	chr4	168362179	DDX60L	GeneBody
cg03378228	chr2	117933798	CCDC93	GeneBody
cg16493240	chr20	59581139	PHACTR3	distal_enhancer	S_Shelf
cg03702369	chr2	233212439	RN7SL32P	other_regul_region
cg01929764	chr22	46126947
cg15887633	chr14	93332112	BTBD7	prox_enhancer	N_Shore
cg06389267	chr5	72029212
cg22915636	chr1	54131764
cg16014631	chr6	327664	DUSP22	GeneBody
cg22042750	chr17	2485777	METTL16	GeneBody
cg23831757	chr7	43059231
cg07228509	chr2	4945278
cg07128775	chr6	151060898	MTHFD1L	GeneBody
cg27542833	chr16	61641909
cg24954343	chr8	141319107
cg15848667	chr1	54953430	LOC124904184	GeneBody
cg10322536	chr19	10559394	KRI1	GeneBody	S_Shore
cg02795864	chr17	68432772	ARSG;PRKAR1A;WIPI1	GeneBody;GeneBody;GeneBody
cg04755516	chr16	84689256	USP10	distal_enhancer
cg05401920	chr15	82983286	HOMER2	GeneBody	N_Shelf
cg21147778	chr3	114879681	ZBTB20-AS3	distal_enhancer
cg09772927	chr17	59546736	RNU4-13P	distal_enhancer
cg00462981	chr1	27045371	TENT5B	distal_enhancer
cg19847049	chr14	91227425
cg13393501	chr14	90611739	TTC7B-AS1	distal_enhancer
cg11230117	chr7	73541758	BCL7B	GeneBody
cg17199537	chr5	1015686	NKD2	distal_enhancer
cg26423932	chr1	239804248	CHRM3	GeneBody
cg17097140	chr11	130865570	LINC02551	promoter
cg24393184	chrY	12357471	ARSDP1	distal_enhancer
cg06902358	chr7	151693774	PRKAG2	distal_enhancer
cg20554061	chr15	68231341	CLN6	prox_enhancer	S_Shore
cg14184594	chr9	120390468	CDK5RAP2	distal_enhancer
cg05331268	chr3	108901265
cg16881790	chr18	78720801
cg24646818	chr19	47276252			S_Shore
cg01245817	chr16	21250337	ANKS4B	GeneBody
cg15476380	chr10	100827061	Y_RNA	distal_enhancer	Island;N_Shelf
cg26661859	chr13	51862176	CCDC70	other_regul_region
cg05446624	chr1	41388941
cg14604853	chr10	76978045	KCNMA1-AS1	distal_enhancer
cg23128321	chr17	82813568	TBCD	distal_enhancer	N_Shore
cg03122682	chr2	88617230	EIF2AK3	GeneBody
cg04854337	chr3	27659624
cg08179621	chr18	23539825	NPC1	GeneBody
cg20384051	chr15	51144472	MIR4713HG	GeneBody
cg02295386	chr7	123060964
cg06209832	chr4	7189557	SORCS2	distal_enhancer	N_Shelf
cg17917647	chr18	76766894
cg16638222	chr2	202056218	LOC124906114	TSS1500
cg09608115	chr1	38805956			S_Shore
cg08581592	chr7	87193353	DMTF1	GeneBody
cg10520113	chr7	936638	ADAP1	distal_enhancer	S_Shelf;N_Shore;N_Shore
cg23557809	chr11	34150095
cg11400955	chr11	70068327	LINC02753	distal_enhancer
cg18514840	chr13	25000343
cg23593564	chr18	56789439	Y_RNA	distal_enhancer
cg05824903	chr1	6300295	ACOT7	GeneBody
cg21199511	chr18	37344741	CELF4	GeneBody
cg15422361	chr14	64160291	SYNE2	GeneBody
cg01928212	chr16	76142900
cg13866728	chr20	14582964	MACROD2-IT1	distal_enhancer
cg03775418	chr2	169357932	LRP2	distal_enhancer	N_Shelf
cg07486785	chr7	12111301	TMEM106B	distal_enhancer	N_Shore
cg16076347	chr11	18117029	SAA3P	TSS1500
cg03726496	chr11	134880200
cg00362690	chr15	69154800	GLCE	distal_enhancer
cg27360108	chrX	2835220	GYG2	GeneBody
cg04899467	chr6	161412955	PRKN	GeneBody
cg08291228	chr5	96614593	CTD-2337A12.1	distal_enhancer
cg11795325	chr12	4107530	LOC124900317	GeneBody
cg23082561	chr17	81304573	LINC00482	GeneBody
cg25207856	chr20	36121747	EPB41L1	GeneBody
cg24186882	chr19	14482813	SNRPGP15	other_regul_region	S_Shelf
cg13231024	chr8	141271823	SLC45A4	exon1
cg21037526	chr16	4012321	ADCY9	GeneBody
cg00941961	chrX	21995014	PHEX	distal_enhancer
cg25561246	chr20	63069683	LINC01056	distal_enhancer	S_Shelf;N_Shelf
cg15481838	chr10	101151815
cg15632746	chr10	117386032
cg18891592	chr13	75025065	LOC107984620	GeneBody
cg17602683	chr20	48747141	PREX1	distal_enhancer
cg04223621	chr13	113638340	ATP4B	other_regul_region	Island;S_Shelf
cg05050605	chr3	66483837	LRIG1	distal_enhancer
cg22310785	chr17	21002167	USP22	GeneBody
cg04533077	chr3	10484442	ATP2B2	other_regul_region
cg16038377	chr11	61517203	LRRC10B	distal_enhancer	S_Shore
cg22059859	chr17	3528352	TRPV3	GeneBody
cg05014928	chr21	46275334	MCM3AP	other_regul_region
cg19887726	chr14	94502497	SERPINA12	other_regul_region
cg05946956	chr2	100603794	LINC01849	promoter
cg06943549	chr14	71198060
cg12139813	chr20	11925810	BTBD3	GeneBody
cg10033913	chr14	61718275	HIF1A;HIF1A-AS3	GeneBody;GeneBody
cg04030051	chr7	155412709
cg10174926	chr14	72352260	RGS6	other_regul_region
cg23762588	chr11	6567206	RRP8	distal_enhancer	N_Shelf
cg02395927	chr21	39340813	Y_RNA	distal_enhancer
cg07489198	chr20	45096154	KCNS1	GeneBody	N_Shore
cg02132968	chr1	233972260	SLC35F3	GeneBody
cg22159364	chr7	44058036	DBNL	GeneBody
cg08748367	chr3	13102514	IQSEC1	distal_enhancer
cg06668363	chr13	91217641	PPIAP23	distal_enhancer
cg16576629	chr11	70655967	SHANK2	distal_enhancer
cg00314134	chr1	17237021	PADI3	distal_enhancer
cg16608602	chr11	73012259	RPL15P16	distal_enhancer
cg08692598	chr18	79775566			S_Shelf
cg13994438	chr9	97393726	LOC286359	GeneBody
cg13781983	chr9	76458912	GCNT1	TSS1500	N_Shore
cg06290138	chr15	38589319	RASGRP1	distal_enhancer
cg20152984	chr15	27128472	GABRG3-AS1	distal_enhancer
cg27445504	chrX	112818626	AMOT	GeneBody
cg12103952	chr2	36551658
cg22847614	chr17	67069687
cg00584273	chr1	36109758	COL8A2	GeneBody
cg03485798	chr1	62477581	DOCK7	GeneBody
cg21142640	chr16	11782051	ZC3H7A	prox_enhancer
cg04356135	chr2	237666040	LRRFIP1	distal_enhancer
cg04896348	chr1	205664622	SLC45A3	distal_enhancer	S_Shore
cg24457861	chr13	21075677	LATS2	distal_enhancer	Island
cg21401490	chr6	11055857	ELOVL2-AS1	distal_enhancer
cg04573619	chr3	13512479
cg09901379	chr3	11301707	ATG7	GeneBody
cg26136070	chr15	66882855
cg03075097	chr2	25887713	NDUFB4P4	other_regul_region
cg14680491	chr12	99116	IQSEC3-AS2	distal_enhancer
cg17466828	chr12	34109452			S_Shore
cg16371344	chr11	58031328	OR6Q1	exon1
cg04956571	chr17	79796589	CBX8	prox_enhancer	S_Shelf;S_Shore;N_Shore
cg01058470	chr1	91603595
cg08424893	chr22	40289942	TNRC6B	GeneBody
cg14511520	chrX	26790339	RNU1-142P	prox_enhancer
cg15733511	chr15	101112586	LOC105371026	GeneBody
cg22963455	chr17	75970315	ACOX1	distal_enhancer
cg18066390	chr12	109562539	RNU4-32P	distal_enhancer
cg19947064	chr14	99688496	CYP46A1	distal_enhancer	S_Shelf
cg12362307	chr14	68593210	RAD51B	GeneBody
cg09165591	chr6	11901443	AMD1P4	distal_enhancer
cg18657917	chr18	23443148	TMEM241	distal_enhancer
cg24232583	chr19	17106303	MYO9B	GeneBody	S_Shelf
cg00004255	chr21	22077950	LINC01687	GeneBody
cg09879165	chr3	50494146	CACNA2D2	other_regul_region
cg02096262	chr5	148439927	FBXO38	GeneBody
cg24910189	chr1	25518198	LDLRAP1	promoter
cg15195314	chr10	70760117	TBATA	distal_enhancer
cg11868430	chrX	30834171	TAB3-AS1	other_regul_region
cg24439937	chr19	35213923	FAM187B	distal_enhancer
cg15433269	chr3	42042759	RPL7AP83	distal_enhancer
cg02620875	chr5	128538029	FBN2	promoter	S_Shore;Island
cg20031843	chr8	17799065	MTUS1	prox_enhancer	N_Shore
cg04214242	chr11	78579092	RNU6-311P	other_regul_region
cg08661741	chr7	24325613	LOC107986777	GeneBody
cg04386827	chr2	239378465	HDAC4	distal_enhancer
cg17661728	chr12	55761965	SARNP	GeneBody
cg13553000	chr22	43626464	EFCAB6	GeneBody
cg07560518	chr5	730988	ZDHHC11B	GeneBody
cg08814840	chr2	86630685	RNF103	other_regul_region
cg03677325	chr10	103795131	SH3PXD2A-AS1	distal_enhancer
cg06655139	chr4	66236049	MIR1269A	promoter
cg15209738	chr12	132344558			N_Shore
cg05468994	chr3	126753523	RCC2P4	distal_enhancer
cg05724080	chr2	233337937	SAG	GeneBody
cg10944057	chr7	43556065	STK17A	distal_enhancer
cg14809758	chr10	25136237	LINC01516	GeneBody
cg15441613	chr9	126221878			N_Shore;N_Shore
cg17164791	chr22	41470313	ACO2	GeneBody	S_Shore
cg14724304	chr7	102093635	CUX1	GeneBody
cg15061436	chr1	224738109	CNIH3	GeneBody
cg02264818	chr13	95420667	CLDN10	distal_enhancer
cg14329517	chr9	130044224	FNBP1	TSS1500	S_Shore
cg11016880	chr22	25169511	STMN3P1	distal_enhancer
cg16582862	chrX	50893130
cg16114258	chr17	41377769	KRT34	distal_enhancer
cg10456278	chr6	168430372
cg17688545	chr12	57553571	KIF5A	distal_enhancer	S_Shelf
cg04203121	chr3	23844856	UBE2E1	GeneBody
cg15537955	chr8	48275394	IDI1P2	other_regul_region
cg03102160	chr8	122569053	SMILR	TSS1500
cg20928088	chr16	318092	AXIN1	GeneBody
cg00818020	chr1	57280512	DAB1	distal_enhancer
cg12104165	chr4	76597629	SHROOM3	GeneBody
cg14324556	chr9	129779553
cg09930574	chr8	57989851
cg02836948	chr2	54904985	RNU7-81P	distal_enhancer
cg15002683	chr18	63300230	BCL2	distal_enhancer
cg15891208	chr11	118581759	ARCN1	GeneBody
cg00983678	chrX	68916574	EFNB1	distal_enhancer
cg11619441	chr12	6168057	LOC124902866	GeneBody
cg07549939	chr5	351169	AHRR	distal_enhancer
cg09014556	chr2	216809720	IGFBP-AS1	GeneBody	N_Shore
cg01583291	chr8	141781140	MIR1302-7	other_regul_region
cg01180305	chr18	58572523	ALPK2	GeneBody
cg05652195	chr2	99170682	MITD1	GeneBody
cg00996089	chr1	82980076	LINC01361	prox_enhancer
cg02151918	chr11	70365162	CTTN-DT;PPFIA1	GeneBody;GeneBody
cg08885529	chr5	172178965	STK10	distal_enhancer
cg16931675	chr8	79827588	LOC101927040	GeneBody
cg19692000	chr14	73743778	MIR4505	distal_enhancer
cg12301597	chr14	91419131	CCDC88C;LOC112268126	TSS1500;exon1	S_Shore;S_Shore
cg02699260	chr2	20595685	HS1BP3-IT1	distal_enhancer
cg22486193	chr17	38354235	SOCS7	distal_enhancer	S_Shore
cg25891763	chr21	41630933
cg17449072	chr9	116687145	TRIM32;ASTN2	promoter;promoter	N_Shore
cg09075195	chr11	34149904	Y_RNA	distal_enhancer
cg15806672	chr2	95404573	FAHD2A	exon1	S_Shore
cg19766690	chrX	119610428			S_Shelf
cg05792332	chr3	169388506	MECOM	GeneBody
cg00671909	chr1	43199460	RNA5SP46	distal_enhancer
cg10351960	chr18	35240245	ZNF397	prox_enhancer	N_Shore
cg14363719	chr3	110015394	ZFAND2AP1	distal_enhancer
cg05265179	chr3	98607168
cg12912480	chr12	109563962	RNU4-32P	distal_enhancer
cg10268938	chr11	70105813	ANO1	distal_enhancer
cg03154929	chr5	150035445	RPS20P4	distal_enhancer
cg13585010	chr9	34382019	C9orf24;SPMIP6	prox_enhancer;prox_enhancer	S_Shore;S_Shelf;S_Shore;S_Shore
cg07406763	chr2	205193679	PARD3B	GeneBody
cg03378334	chr2	171818462	SLC25A12	GeneBody
cg03605780	chr8	10760756	SOX7	distal_enhancer
cg13721313	chr9	68702802	PIP5K1B	distal_enhancer	N_Shore
cg06121235	chr4	2006310	NELFA	GeneBody	N_Shore
cg10070893	chr6	127317135	LOC105377994	exon1
cg21711799	chr16	72568429	LINC01572	GeneBody
cg13211018	chr2	231542254	NMUR1	distal_enhancer
cg19129779	chr6	27293955	POM121L2	distal_enhancer	S_Shelf
cg14605027	chr22	24955576	KIAA1671	GeneBody	S_Shore
cg14063775	chr9	106065137	LOC107987108	GeneBody
cg11235951	chr12	4368579	FGF23	GeneBody	N_Shore
cg06795686	chr9	132771734	AK8	GeneBody	S_Shore
cg22052140	chr17	2900222	RAP1GAP2	GeneBody
cg00165546	chr1	7859603	UTS2	other_regul_region
cg23849872	chr19	747311	MISP	TSS1500	S_Shore
cg03601752	chr19	2621853	MIR7850	distal_enhancer	N_Shore
cg14891948	chr11	115287371	CADM1	GeneBody
cg26944247	chrX	40735221	MED14OS	prox_enhancer	N_Shore
cg00422967	chr1	24528178	RCAN3	GeneBody
cg08925145	chr7	74029622	ELN	prox_enhancer
cg02776542	chr2	47033366	TTC7A	GeneBody
cg25095547	chr20	25197139	LOC101926889	TSS1500	S_Shore;S_Shore
cg16467647	chr11	65124377	MRPL49	GeneBody	S_Shore
cg15888714	chr11	854819	TSPAN4	GeneBody	S_Shelf;N_Shelf
cg07487934	chr4	185464304	CCDC110	GeneBody
cg16660252	chr2	61423892	SNORA70B	distal_enhancer
cg14860756	chr2	36401101	CRIM1	GeneBody
cg02076626	chr17	79281967	RBFOX3	distal_enhancer
cg13232631	chr11	13364917	BMAL1	GeneBody
cg10765741	chr7	23235421	LOC101927890	GeneBody
cg09848422	chr6	95578347	MANEA	prox_enhancer	S_Shore
cg05675093	chr3	151034717	CLRN1-AS1	GeneBody
cg19634721	chr14	68282301	RAD51B	GeneBody
cg18773568	chr14	51577528	FRMD6;FRMD6-AS2	GeneBody;GeneBody
cg20742193	chr15	85556375	AKAP13	GeneBody
cg13898924	chr9	89557043	LOC124902207	GeneBody
cg21928811	chr16	88170736	ZNF469	GeneBody
cg00794883	chr21	34974037	RUNX1	GeneBody
cg15687317	chr10	122190688	TACC2	distal_enhancer
cg05907356	chr3	183799639	YEATS2-AS1	distal_enhancer
cg11311997	chr9	135886576	CAMSAP1	distal_enhancer
cg16252452	chr19	14182414	ADGRL1	GeneBody
cg16661375	chr11	77702069	RSF1	GeneBody
cg01412457	chr2	136423668	RN7SKP141	distal_enhancer	Island
cg06814071	chr4	88750211	FAM13A	GeneBody
cg14189166	chr9	120843041	PSMD5	promoter	Island
cg12066678	chr3	37807491	ITGA9;ITGA9-AS1	GeneBody;GeneBody
cg08655579	chr3	123519963	HACD2	GeneBody
cg02333891	chr2	2770144	LOC105373390	GeneBody	S_Shore
cg26986984	chrX	45795393
cg10911103	chr7	2042481	MAD1L1	GeneBody
cg09449645	chr14	90509393
cg19038018	chr13	97600879	LOC105370324	GeneBody
cg06730802	chr4	77557673	CXCL13	other_regul_region
cg25212335	chr20	36435793	DLGAP4	distal_enhancer	S_Shelf;N_Shore
cg05917757	chr11	97942522	LINC02713	GeneBody
cg00734688	chr1	48451787	RNU4-61P	distal_enhancer
cg09298159	chr6	152981431	FBXO5	prox_enhancer	N_Shore
cg22197788	chr20	33349589
cg06018494	chr7	151388103	WDR86-AS1	distal_enhancer
cg02291236	chr22	25453702	MIR6817	prox_enhancer
cg02758807	chr2	45256822	LINC01121	distal_enhancer
cg17533740	chr9	134918644	FCN1	TSS1500
cg11920904	chr19	16425148	EPS15L1	other_regul_region
cg02331907	chr2	145321837
cg02393626	chr2	8457659			S_Shore
cg10893656	chr7	157575179	MIR153-2	prox_enhancer	N_Shore
cg20351344	chr2	189189274	COL5A2	GeneBody
cg01482418	chr1	225454429	LINC02765	GeneBody
cg03401309	chr7	151052851			S_Shelf;S_Shore
cg02631791	chr21	29705266	GRIK1	GeneBody
cg25899135	chr15	100663997
cg15213073	chr10	72062362	SPOCK2	GeneBody
cg20036984	chr14	104556238	C14orf180	distal_enhancer
cg11147030	chr12	56714366	NACA	GeneBody
cg17624541	chr7	130994268	LINC-PINT	GeneBody
cg25975541	chr21	45923350	PCBP3	GeneBody	N_Shore
cg17303651	chr12	12908277	GPRC5A	GeneBody
cg14414422	chr16	23073602	USP31	GeneBody
cg19401417	chr2	52073276	ZNF863P	prox_enhancer
cg15738441	chr14	76400217	ESRRB	GeneBody
cg20502355	chr15	64045656	DAPK2	GeneBody	N_Shore
cg02628135	chr13	30409965			S_Shore
cg06263006	chr2	134010331	LOC105373628	GeneBody	S_Shore
cg00689629	chr2	1687591	PXDN	GeneBody
cg01092804	chr3	124513447	KALRN	distal_enhancer
cg25576687	chr20	63560824	FNDC11	promoter	S_Shelf;S_Shore;N_Shore
cg13363338	chr9	100065999	ERP44	GeneBody
cg02868516	chr17	1834661	RPA1	distal_enhancer
cg15450769	chr10	98374270	MIR1287	distal_enhancer
cg23772913	chr18	77115381	MBP	GeneBody	S_Shelf
cg02670718	chr16	89471374	CMPK1P2	distal_enhancer
cg04280764	chr2	232193851	DIS3L2	GeneBody
cg10486004	chr6	170235575			N_Shore
cg15552054	chr16	889156	LMF1	GeneBody
cg03218172	chr6	100351139	SIM1-AS1	distal_enhancer
cg01991007	chr2	37415503	RNU6-1116P	distal_enhancer
cg17109893	chr16	57609733	HMGB3P32	distal_enhancer
cg14752278	chrX	118215889
cg23742816	chrX	123613410	THOC2	GeneBody
cg07717085	chr1	13555204	BRWD1P1	other_regul_region	S_Shore
cg08141485	chr17	80791423	RPTOR	GeneBody
cg03707922	chr2	159135978	TANC1	GeneBody
cg25944656	chr21	44547922	KRTAP10-2	distal_enhancer
cg09004849	chr9	121727258	DAB2IP	distal_enhancer
cg11442269	chr7	99327724	ARPC1A	GeneBody	S_Shore
cg14148672	chr9	114930472	TNFSF8	promoter
cg19847310	chr14	91244130	GPR68	TSS1500
cg11461076	chr5	135234282	PITX1-AS1	GeneBody
cg07192463	chr3	67540461	NDUFB4P1	distal_enhancer
cg26323814	chr22	38222512	PLA2G6	distal_enhancer
cg20503437	chr15	64132708	SNX1	GeneBody
cg07388273	chr2	134450260	EDDM3CP	distal_enhancer
cg12674790	chr9	37967454	RNU7-124P	distal_enhancer
cg17308762	chr8	41803604	ANK1	GeneBody
cg10090393	chr4	142405588	INPP4B	distal_enhancer
cg12323105	chr18	59909620	PMAIP1	distal_enhancer
cg14115789	chr1	234769240	LOC107985364	GeneBody
cg03789124	chr2	170815098	GAD1	prox_enhancer	S_Shore;Island;N_Shore
cg13274336	chr18	3623082	DLGAP1-AS2	distal_enhancer
cg26870159	chrY	23171264	DAZ1	GeneBody
cg18388090	chr12	132212017	GALNT9	distal_enhancer	N_Shore
cg11695245	chr8	75072540
cg05421901	chr18	2913062	EMILIN2	GeneBody	Island
cg14948790	chr4	7512520	MIR4274	distal_enhancer	S_Shore
cg04593076	chr7	139936483	TBXAS1	distal_enhancer
cg16661790	chr3	133037280	TMEM108	TSS1500	N_Shore
cg24189642	chr19	14609944	CLEC17A;ADGRE3	GeneBody;GeneBody
cg06301987	chrX	107939430			S_Shelf
cg03531201	chr2	132940636	NCKAP5	GeneBody
cg09834258	chr19	4268717	YJU2	GeneBody
cg07574780	chr13	114226965	CDC16	distal_enhancer
cg11760363	chr12	26428221	ITPR2	GeneBody
cg16971599	chr12	6328835	PLEKHG6	distal_enhancer	N_Shore
cg08224960	chr9	95082818	MIR23B	distal_enhancer	N_Shelf
cg11367652	chr10	128064005	PTPRE	distal_enhancer
cg12611405	chr12	68838460	MDM2	GeneBody
cg00148729	chr4	5517574	LINC01587	promoter
cg19331536	chr9	114226340	COL27A1	GeneBody
cg21919356	chr16	87820275
cg05425600	chr3	122679897	PARP14	prox_enhancer	N_Shore
cg21408822	chr10	124985272	CTBP2;ZRANB1	GeneBody;GeneBody
cg05351849	chr11	70506802	SHANK2	GeneBody
cg26693430	chrX	9997319	WWC3	distal_enhancer
cg14335496	chr2	179565670	ZNF385B	GeneBody
cg00352325	chr4	13627207	BOD1L1	prox_enhancer	N_Shore
cg06158103	chr4	3788777
cg18231390	chr12	121933187	CFAP251;WDR66	distal_enhancer;distal_enhancer
cg08878701	chr5	171628172			N_Shore
cg22499064	chr20	46512404	ZNF334	exon1	N_Shore
cg13715975	chr1	27880021	THEMIS2	distal_enhancer
cg07711485	chr5	14311788	TRIO	GeneBody
cg14102364	chr2	10549749
cg14730023	chr9	135190308
cg15850087	chr7	22573370	STEAP1B-AS1	GeneBody
cg05703262	chr3	155189646	MME-AS1	promoter
cg23329223	chr18	22152170	GATA6-AS1	distal_enhancer
cg01930404	chr15	93106473	LOC101927025	GeneBody	N_Shelf
cg15315395	chr17	65228443
cg00525772	chr15	45715270	LOC105370802	GeneBody
cg11287692	chr1	13865770
cg24967011	chr20	10484152	SLX4IP	GeneBody
cg10802834	chr7	27134297	HOXA4	distal_enhancer	S_Shelf
cg26680888	chr4	106321978	AIMP1	prox_enhancer
cg03715012	chr2	160005145	PLA2R1	TSS1500
cg27294909	chr9	74940661
cg05325960	chr3	108086943	CD47	distal_enhancer	N_Shelf
cg12294914	chr2	172671279	PDK1	GeneBody
cg10700455	chr7	43649214	COA1	prox_enhancer
cg12175689	chr2	177728653	PDE11A	GeneBody
cg10664498	chr11	134362984	GLB1L2	GeneBody	S_Shore
cg11765584	chr11	77197113	MYO7A	distal_enhancer
cg24936121	chr20	6001979	MCM8-AS1	GeneBody	N_Shelf
cg26952920	chrX	41391751	RN7SL15P	distal_enhancer
cg14522574	chr7	107959433	LAMB1	GeneBody
cg21881552	chr16	85891844	IRF8	distal_enhancer
cg13246199	chr17	37049731	AATF;LOC105371753	GeneBody;GeneBody
cg03875111	chr22	39493367
cg21850200	chr16	84527508
cg09919868	chr4	127564747
cg03617154	chr2	145598733
cg16160608	chr8	68533204	C8orf34	GeneBody
cg14632735	chr17	78665578
cg12246187	chr9	126859343	ZBTB34	TSS1500	N_Shore
cg08967010	chr5	178062268	FAM153CP	GeneBody
cg07486610	chr1	246199994	LOC124904573	exon1
cg05946034	chr3	186717736	KNG1	exon1
cg07760617	chr12	116382170
cg12017409	chr7	158163379	PTPRN2	GeneBody	N_Shore
cg04685311	chr3	27914280	LINC01967	other_regul_region
cg06613953	chr22	36969359	LL22NC01-81G9.3	distal_enhancer
cg04583887	chr17	32039362	SH3GL1P1	TSS1500
cg07298838	chr11	11520406	GALNT18	GeneBody
cg06740109	chr15	80597283	MIR5572	distal_enhancer
cg20788002	chr9	136169969
cg15896561	chr11	1126054	MUC5AC	other_regul_region
cg02885723	chr3	40328194	PGAM1P3	distal_enhancer
cg05849773	chr14	96249830
cg08879495	chr5	171697511
cg06215132	chr4	7460365	MIR4274	prox_enhancer
cg15142353	chr5	157734678	THG1L	distal_enhancer	S_Shelf
cg03821718	chr3	64522245	ADAMTS9	GeneBody
cg02913714	chr8	42005376	KAT6A	GeneBody
cg05659220	chr22	46939338	TBC1D22A	GeneBody
cg21730808	chr16	74304079	PSMD7	GeneBody
cg17429881	chr3	43747922
cg14300773	chr9	128705051	PKN3	distal_enhancer	S_Shore
cg25855341	chr21	38375741	ERG	GeneBody
cg12513110	chr17	52720360	LINC02089	promoter
cg06890414	chr4	101197122	PPP3CA	GeneBody
cg20735710	chr1	116868385
cg18564043	chr13	29515750	SLC7A1	GeneBody	S_Shore
cg25892137	chr3	195751836	MUC20	distal_enhancer	S_Shore
cg00744428	chr18	63519027	SERPINB12;SERPINB12	TSS200;TSS1500
cg01602061	chr1	171819576
cg03909721	chr19	3512686	FZR1	distal_enhancer
cg15690875	chr10	122464694	HTRA1	distal_enhancer	S_Shore
cg27645204	chr3	118097318
cg10824756	chr7	29299275	NANOGP4	distal_enhancer
cg15175432	chr10	69258426	HKDC1	GeneBody
cg13106133	chr17	40451588	IGFBP4	distal_enhancer
cg09420838	chr3	188272978	LPP	GeneBody
cg14736341	chr6	26595016	ABT1	prox_enhancer	N_Shore;N_Shore;N_Shelf;N_Shelf
cg01371580	chr9	128693364	SET	GeneBody	S_Shelf
cg15558645	chrX	40205634	BCOR	promoter	Island
cg13378092	chr5	14409296	TRIO	GeneBody
cg14153865	chr1	20684963	KIF17	GeneBody
cg13073427	chr8	123581517
cg09869954	chr9	135198514
cg16436308	chrX	32877602	DMD	GeneBody
cg01420136	chr1	152312838	CCDST	TSS1500
cg14300578	chr1	216600809	ESRRG	distal_enhancer	N_Shore
cg15782239	chr17	18989384	SLC5A10;FAM83G	GeneBody;GeneBody
cg01688586	chr1	182687061	RGS8	GeneBody
cg01570953	chr1	167618442	RCSD1	distal_enhancer
cg10316877	chr16	87347830	FBXO31	GeneBody
cg26781955	chrX	20056777	MAP7D2	GeneBody
cg26151636	chr22	25447146	CRYBB2P1	prox_enhancer
cg08941570	chr11	101944398	CEP126	GeneBody
cg16663602	chr9	84261982
cg03754825	chr7	104985639	LINC01004	prox_enhancer	S_Shore
cg21985711	chr16	90083229	PRDM7	distal_enhancer	S_Shore
cg23765677	chr18	76707297	ARL2BPP1	distal_enhancer
cg18716390	chr8	141173337	DENND3	distal_enhancer	Island
cg21659576	chr17	49390047
cg00804716	chr7	1967777	AC110781.3	distal_enhancer	N_Shore
cg01420942	chr4	184748509	CENPU	distal_enhancer
cg13733600	chr15	87965438	MED28P6	distal_enhancer
cg01043153	chr16	86718495	LINC02189	distal_enhancer
cg00737548	chr9	5164043	INSL6	GeneBody
cg08462284	chr1	235992517	NID1	GeneBody	N_Shore
cg08228706	chr1	46030564	MAST2	GeneBody
cg20132487	chr15	25210329	PWAR4;SNORD115-23	TSS1500;TSS1500
cg13305093	chr8	144290588	BOP1	prox_enhancer	S_Shelf;N_Shore
cg08032823	chr19	45478316
cg02996104	chr11	117831491	FXYD6-AS1	distal_enhancer
cg13224841	chr19	2710792
cg05881175	chr3	180978792	FXR1	GeneBody
cg16031160	chr11	12540381
cg13987868	chr9	96721674			S_Shore
cg14832651	chr3	161560339
cg25797954	chr21	33357170	IFNAR1	GeneBody
cg12355680	chr8	28408248	RNU6-178P	distal_enhancer	N_Shelf
cg23611326	chr5	126875586	MARCHF3	distal_enhancer
cg17650528	chr13	99089383	DOCK9-DT	prox_enhancer	S_Shore
cg03412944	chr5	147559916	JAKMIP2-AS1	promoter
cg01101127	chr20	44753813	RIMS4	GeneBody	S_Shelf
cg06211931	chr4	7288163	MIR4798	distal_enhancer
cg07552108	chr5	436399	EXOC3-AS1	distal_enhancer
cg00411569	chr6	72946422	KCNQ5;LOC105377855	GeneBody;GeneBody
cg19982480	chr14	101855307	PPP2R5C	GeneBody
cg12487005	chr6	132817298	SNORA33	promoter	S_Shelf
cg08679579	chr5	147558314	JAKMIP2-AS1	prox_enhancer
cg09380192	chr6	32727681
cg02481065	chr1	50193136	ELAVL4-AS1	distal_enhancer
cg20374460	chr4	165335066	MSMO1	GeneBody
cg14534520	chr13	107964670
cg16006354	chrY	24570121	TTTY4B	other_regul_region
cg04300701	chr15	39593170	THBS1-AS1	distal_enhancer
cg01832926	chr15	66536552	RPL4	distal_enhancer
cg00610585	chr1	38027951	UTP11L;UTP11	distal_enhancer;distal_enhancer
cg22034892	chr10	43612466	ZNF485	GeneBody
cg24107933	chr19	10718713	DNM2	GeneBody	S_Shore
cg23408895	chr18	32049085	RNF125	GeneBody
cg10947735	chr10	63589246	REEP3	GeneBody
cg14223695	chr6	106520559	CRYBG1	GeneBody
cg12106277	chr8	96165091	LOC124901984	GeneBody	S_Shelf
cg03657543	chr4	187592896	LINC02492;LOC105377604	GeneBody;GeneBody
cg12708188	chr10	97196955	LOC112268065	TSS1500	S_Shore
cg06173265	chr4	4803901
cg18729328	chr13	49657258
cg07503780	chr7	677344	PRKAR1B	GeneBody
cg00342895	chr1	19198799	UBR4	distal_enhancer
cg25020621	chr20	17720941	BANF2	distal_enhancer
cg09874467	chr6	46129886	ENPP4	promoter	N_Shore
cg24910296	chr20	3804859	LINC01730	distal_enhancer
cg23450512	chr18	37531488	CELF4	GeneBody
cg14282119	chr5	116762070	LINC02214	GeneBody
cg26914070	chrX	37825016	DYNLT3	distal_enhancer
cg14617375	chr16	85251061	GSE1	GeneBody
cg20597799	chr17	7296743	LOC124903912	GeneBody	S_Shore;S_Shore
cg00339726	chr13	35719854
cg03682265	chr6	134590548	FAM8A6P	distal_enhancer
cg07259518	chr16	81664847	LOC100129617	TSS1500
cg03555850	chr12	6492842	MRPL51	promoter	N_Shore;N_Shore
cg02773567	chr2	46803676	LINC01118	distal_enhancer
cg20265376	chr15	39168145	LOC105370777;LOC124900600	GeneBody;GeneBody
cg21827683	chr8	13295685	DLC1	GeneBody
cg10480055	chr6	125492565
cg25245897	chr20	38833132	PPP1R16B	GeneBody	N_Shelf
cg07612120	chr5	3330487			S_Shelf
cg12076395	chr8	2022465			N_Shore
cg14701537	chr10	14016191	FRMD4A	GeneBody
cg01293850	chr16	30075066	PPP4C	prox_enhancer	N_Shore
cg21954156	chr19	52221644	MIR6801	TSS1500
cg26775523	chrX	19482331	MAP3K15	GeneBody
cg00349736	chr3	126654258	TXNRD3	GeneBody	N_Shore
cg17412806	chr20	22588744	LNCNEF	GeneBody	S_Shelf;S_Shelf;S_Shore
cg01088352	chr7	157575132	MIR153-2	TSS1500	N_Shore
cg17163163	chr12	1319187	ERC1	GeneBody
cg01057892	chrX	39679734	MIR3937	distal_enhancer
cg00190228	chr11	119492273	DUXAP5	distal_enhancer
cg05967888	chr11	4095460	RRM1	prox_enhancer	S_Shore
cg27526329	chrX	123797574
cg15377613	chr10	91105394	LOC105378429	GeneBody
cg13094652	chr1	223846911	TP53BP2	TSS1500	S_Shore
cg10427632	chr6	166695581	RPS6KA2	GeneBody
cg05237187	chr1	88769077	RNU6-125P	distal_enhancer
cg05357761	chr10	24865786	PRTFDC1	GeneBody
cg10525518	chr7	1089363	GPER1	prox_enhancer	S_Shelf;N_Shelf
cg03946541	chr8	116765395	EIF3H	prox_enhancer	N_Shore
cg13065497	chr11	70122916	ANO1	GeneBody
cg09019584	chr12	48969209	WNT10B	GeneBody	N_Shore
cg08889295	chr5	172422592	SH3PXD2B	GeneBody
cg09939961	chr6	108360618	AFG1L	GeneBody
cg04798674	chr3	42516302	VIPR1	GeneBody
cg01552601	chr2	134998896	MAP3K19	GeneBody
cg16073417	chrX	11180795	ARHGAP6	GeneBody
cg14026901	chr14	76113637	GPATCH2L	distal_enhancer
cg03164552	chr10	132430029
cg16455411	chr11	64558532	SLC22A11	GeneBody	N_Shelf
cg09414006	chr16	593613	RAB40C	distal_enhancer	S_Shelf
cg17510324	chr20	47276578	ZMYND8	GeneBody
cg23809300	chr18	79435874	LOC124904334	exon1	S_Shelf;N_Shore
cg15900353	chr11	1259015	MUC5B	GeneBody
cg08041442	chr11	123476649	GRAMD1B	distal_enhancer
cg06121863	chr4	2036703	NICOL1	TSS1500	N_Shelf
cg20030560	chr10	125075731	CTBP2	GeneBody
cg16185501	chr10	95839904	ENTPD1;ENTPD1-AS1	GeneBody;GeneBody
cg23772308	chr18	77083246	MBP	GeneBody	N_Shelf
cg23899939	chr19	1990233	BTBD2;LOC124904610	GeneBody;GeneBody	S_Shelf;N_Shore;N_Shelf
cg18392986	chr12	132360567			S_Shore;N_Shore
cg06904727	chr12	55818766	ORMDL2	prox_enhancer	S_Shore
cg22465569	chr17	36534123	MYO19	prox_enhancer	N_Shore
cg16631272	chr11	75186815	SLCO2B1	GeneBody
cg14116844	chr7	152138555	KMT2C	GeneBody
cg07526429	chr4	188659549			Island
cg21628751	chr7	128754508	CALU	GeneBody
cg05163508	chr3	81011383	LINC02027	distal_enhancer
cg14537229	chr18	9137801	ANKRD12	prox_enhancer	S_Shore
cg17427323	chr7	29033388	CPVL	GeneBody
cg21278804	chr16	23622219	PALB2	GeneBody
cg13232314	chr8	141322467
cg16571022	chr10	96204595	BLNK;ZNF518A	GeneBody;GeneBody
cg11611028	chr5	137698350	KLHL3	GeneBody
cg14151373	chr22	48500502	TAFA5	distal_enhancer	N_Shore
cg02573172	chr2	26177258	GAREML;GAREM2	distal_enhancer;distal_enhancer	S_Shelf;N_Shore
cg09070964	chr6	3211248	LINC02525	distal_enhancer
cg09387825	chr6	33443265	MIR5004	distal_enhancer
cg14230151	chr9	124282214	NEK6	distal_enhancer
cg03805017	chr2	172357029	LOC107985960	GeneBody
cg20658676	chr15	77656032	LINGO1-AS2	distal_enhancer
cg06703710	chr7	128004750	SND1-IT1	distal_enhancer
cg02775954	chr2	46993436	TTC7A	GeneBody
cg07954390	chr6	70512483	FAM135A	GeneBody
cg04015363	chr5	173867006
cg07144248	chr4	140094281	MAML3	GeneBody
cg13572037	chr14	68819429			S_Shelf
cg15100045	chr10	59625781
cg14510205	chr9	124569816	NR6A1	GeneBody
cg13451135	chr13	48656469	CYSLTR2	GeneBody
cg12655236	chr8	64415785
cg02191238	chr1	40830454	KCNQ4	GeneBody
cg04719116	chr22	40964856	RBX1	GeneBody
cg13253967	chrX	74459156	SLC16A2	GeneBody
cg03868453	chr14	90495521
cg15335843	chr14	60204323	RPL17P2	distal_enhancer
cg07750296	chr11	72427438	CLPB	GeneBody
cg18199287	chr12	120209905	PXN-AS1	GeneBody	N_Shelf
cg02437469	chr2	11342257	ROCK2	distal_enhancer	N_Shore
cg18340899	chr12	129701493	TMEM132D	GeneBody	S_Shore
cg20519597	chr11	33135060	CSTF3	GeneBody
cg10251866	chr6	150403872	SSR1P1	distal_enhancer
cg23934473	chr19	3096591	GNA11	distal_enhancer	S_Shelf;S_Shore;N_Shore
cg06900223	chr7	99265632	MYH16	GeneBody
cg19993961	chrY	19277524
cg06949394	chr10	27744930	MKX	prox_enhancer	Island
cg18780026	chr3	193619287	OPA1;OPA1-AS1	GeneBody;GeneBody
cg16949944	chr11	117700554	DSCAML1	GeneBody
cg12678021	chr3	127958609	KBTBD12	GeneBody
cg25907450	chr21	42449966
cg26643724	chr5	81343725	ACOT12	GeneBody
cg20217855	chr15	33153959	FMN1	prox_enhancer
cg03766435	chr2	168168572	STK39	GeneBody
cg00689197	chr8	143696365	LINC02878	other_regul_region	S_Shore;S_Shore
cg10934179	chr7	42281086
cg14498130	chr12	27317749	STK38L	GeneBody
cg13423295	chrY	13481181	UTY	TSS1500	S_Shore
cg12713434	chr8	71799117
cg20163170	chr15	28103541	OCA2	other_regul_region	S_Shelf;N_Shelf
cg22700577	chr4	172601766	GALNTL6	GeneBody
cg15634139	chr16	297903	PDIA2	distal_enhancer	S_Shore;N_Shore
cg15165209	chr11	110478915
cg06874119	chr5	1892317	CTD-2194D22.4	promoter
cg16445431	chr11	64123909	MACROD1	GeneBody	S_Shelf
cg04044314	chrX	103256127	TCEAL8	prox_enhancer
cg01490929	chr19	3155252	GNA15-DT	promoter
cg13974858	chr9	95770693	LOC105376161	GeneBody
cg20137224	chr15	25709407	ATP10A	GeneBody
cg07466693	chr4	140268052	SCOC	GeneBody
cg10530396	chr2	240248557			S_Shelf
cg12002427	chr9	15519005
cg09413213	chr6	35088391	ANKS1A	GeneBody
cg26524959	chr22	49050023	NHIP	exon1	N_Shore;N_Shore
cg02319683	chr10	72133016	SPOCK2	distal_enhancer
cg11748077	chr4	165160472
cg25962383	chr16	87680843	JPH3	GeneBody	N_Shore
cg12878856	chr22	44930110	RPL6P28	distal_enhancer
cg27338812	chrX	97200808	DIAPH2	GeneBody
cg12914769	chr5	74395279	CTD-2275D24.3	distal_enhancer
cg05761898	chr13	95020830	RNU6-62P	prox_enhancer
cg07564716	chr2	239129022	HDAC4;LOC124908009	GeneBody;GeneBody	S_Shelf
cg24604250	chr19	45283151	MARK4	GeneBody
cg06374327	chrX	15384121	VEGFD	exon1
cg09891341	chr7	138934678	KIAA1549	GeneBody
cg21646415	chr16	67723395	GFOD2	distal_enhancer	S_Shelf
cg24573423	chr12	130674593	RIMBP2	GeneBody
cg13293877	chr8	143922229	PLEC	distal_enhancer	Island
cg04019049	chr4	110548941	ENPEP	GeneBody
cg22492745	chrX	45083511	KDM6A	GeneBody
cg03451600	chr18	48360076	ZBTB7C	distal_enhancer
cg10256800	chr8	55084647
cg10169931	chr16	89039578			N_Shelf
cg13753695	chr9	116101802	PAPPA	distal_enhancer
cg15397233	chr12	67222508	GGTA2P	other_regul_region
cg16934443	chr11	125448982	FEZ1	GeneBody
cg17285466	chr15	92848768
cg01127440	chr1	167676155	RCSD1	GeneBody
cg09146155	chr1	9886289	CTNNBIP1	distal_enhancer
cg13155820	chr19	35090725	LOC124904701	TSS1500
cg07683822	chr5	10680374	DAP	GeneBody
cg13471930	chr9	18914786	ADAMTSL1	distal_enhancer
cg13837838	chr9	83544682	FRMD3	GeneBody
cg13435024	chr16	15521203	LOC105371102;LOC105371102	TSS200;TSS1500
cg04006916	chr2	201188728	CASP10	GeneBody
cg00610519	chr9	136393832	SNAPC4	distal_enhancer
cg10722361	chr15	72290607	CELF6	GeneBody	S_Shore
cg02731039	chr2	42754168	OXER1	distal_enhancer
cg13626005	chr11	16155863	SOX6	GeneBody
cg06575009	chr4	173975197	LOC105377543;LOC105377544	GeneBody;GeneBody
cg26838559	chr5	120692306	PRR16	GeneBody
cg02289812	chr3	97821761	CRYBG3;LOC101929298	TSS1500;exon1	N_Shore
cg04507745	chr3	8608237	LMCD1-AS1	other_regul_region
cg07731744	chr12	105705875	CASC18	prox_enhancer
cg09208449	chr6	15908157	ARPC3P5	distal_enhancer
cg05457060	chr19	10141503	EIF3G	distal_enhancer	N_Shore
cg00590452	chr1	36448509	OSCP1;LOC107984940	GeneBody;GeneBody	N_Shore
cg02650201	chr17	62134596	POLRMTP1	distal_enhancer	N_Shelf
cg25525414	chr20	61869019	CDH4	GeneBody
cg11237196	chr7	73884790	TMEM270	other_regul_region
cg10474862	chr5	1183309	TERLR1	distal_enhancer
cg16856792	chr12	51972300	ACVR1B	exon1
cg03164649	chr3	111968733	ABHD10	distal_enhancer
cg11901704	chr7	150959324	KCNH2	distal_enhancer	S_Shelf;S_Shore
cg21003466	chr16	2509008	ATP6V0C	distal_enhancer
cg15917595	chr11	1931484	TNNT3	distal_enhancer	S_Shelf;S_Shelf
cg27579122	chr1	47917848	TRABD2B	distal_enhancer
cg12934428	chr8	102783607	GASAL1	distal_enhancer
cg06511149	chr19	29978315	RPL9P32	distal_enhancer
cg14276113	chr9	127534955	NIBAN2;FAM129B	distal_enhancer;distal_enhancer
cg02976351	chr4	56757616
cg13513346	chr8	1755204	CLN8	TSS1500
cg16364573	chr11	57482487			Island
cg19976165	chr14	101467761	LINC03117	GeneBody
cg21748420	chr16	75477418	CHST6	GeneBody	N_Shore
cg06205721	chr4	6992771	TBC1D14	GeneBody
cg23003597	chr17	78000474	TNRC6C	GeneBody
cg20393959	chr15	52163458	Y_RNA	prox_enhancer
cg24625768	chr19	46311837	HIF3A	GeneBody
cg01785096	chr1	156988201	RN7SL612P	other_regul_region
cg08272204	chr5	93825381	ARB2A	GeneBody
cg08034385	chr7	128883460	KCP	GeneBody
cg00625900	chr1	39333554	HSPE1P8	distal_enhancer
cg12766499	chr1	46512481	DMBX1	other_regul_region
cg02406032	chr18	79435886	LOC124904334	exon1	S_Shelf;N_Shore
cg08060271	chr6	167306634	UNC93A	distal_enhancer
cg18062700	chr12	109294313	FOXN4	GeneBody	S_Shelf
cg14671102	chr2	240386628	GPC1	distal_enhancer
cg03797111	chr2	101830933	MAP4K4	GeneBody
cg03358268	chr1	9348366	SPSB1	distal_enhancer
cg12380485	chr10	13637390	PRPF18	GeneBody
cg11846255	chr2	217850170	TNS1	distal_enhancer
cg21965366	chr16	89357682	ANKRD11	distal_enhancer
cg05609555	chr14	50061923	LINC01599	GeneBody
cg26064526	chr22	19797643	GNB1L	GeneBody
cg23035175	chr17	79458549	RBFOX3	distal_enhancer
cg04436145	chr2	241832478
cg19943999	chr15	77421388	HMG20A	prox_enhancer	S_Shore
cg16240204	chr8	124788949	MIR4662A	distal_enhancer
cg00409034	chr1	23614319
cg12140786	chr15	73688729	CD276	distal_enhancer	S_Shelf
cg16835843	chr21	43944116	AGPAT3	distal_enhancer	S_Shore
cg09595540	chr2	191156301
cg27455072	chr15	100279560	ADAMTS17	distal_enhancer
cg05850012	chr13	41260056	MTRF1	GeneBody
cg13280501	chr8	143501495	ZC3H3	GeneBody
cg09590460	chr6	53686716	KLHL31	distal_enhancer
cg11027355	chr14	21081290	ARHGEF40	GeneBody
cg06410901	chr3	71674500	EIF4E3	GeneBody
cg20894986	chr15	100200714	ADAMTS17	GeneBody
cg13844455	chr17	43573514
cg08285234	chr5	95760561	RHOBTB3	distal_enhancer
cg05786435	chr14	77653508	COX6CP11	prox_enhancer
cg15956990	chr11	4181731	LINC02749	distal_enhancer
cg13699428	chr3	48112952	RPL17P16	distal_enhancer
cg14495963	chr9	137162283	MIR3621	distal_enhancer	Island;N_Shore
cg07842818	chr6	168514695	SMOC2	distal_enhancer	N_Shelf
cg16812566	chr16	68430772	SMPD3	distal_enhancer
cg01362350	chr2	37588327	CDC42EP3-AS1	distal_enhancer
cg17283823	chr12	11018653	PRH1-PRR4;PRH1;PRH1-TAS2R14	GeneBody;GeneBody;GeneBody
cg16039558	chr6	31017931	MUC22	GeneBody
cg07128188	chr10	132851125	NKX6-2	other_regul_region
cg16431278	chr2	97936324	RNU7-96P	distal_enhancer
cg13390025	chr9	7368429
cg11073846	chr11	94658604	PIWIL4-AS1	GeneBody
cg16142454	chr21	33555358	SON	GeneBody
cg25363834	chr20	49427807	KCNB1	distal_enhancer
cg04945490	chr3	54147090	CACNA2D3	GeneBody
cg07378725	chr15	57506290	CGNL1	GeneBody
cg22898731	chr14	102871940	TRAF3	GeneBody
cg01780913	chr16	15708134	MYH11;NDE1	GeneBody;GeneBody
cg16757782	chr11	92354421	FAT3	GeneBody
cg01249522	chr7	152734801
cg21798622	chr16	80599901	CDYL2	GeneBody
cg15372858	chr10	90319082
cg04592319	chr3	14959775	NR2C2	distal_enhancer
cg08906333	chr5	173563539
cg10270174	chrY	2841508	RPS4Y1	promoter
cg12406881	chr8	34130387	LOC105379364	GeneBody
cg03191294	chr2	97728270	ZAP70	distal_enhancer	S_Shelf
cg17320866	chr2	46488945
cg27350589	chr2	173402691	JPT1P1	distal_enhancer
cg10245133	chr22	49373502	LOC124905143	exon1
cg23792274	chr5	95961092	ELL2	prox_enhancer	Island
cg22302608	chr19	3924788	RN7SL202P	distal_enhancer
cg00388777	chr15	90962175	RCCD1	other_regul_region
cg03537467	chr2	133843098
cg20296911	chr14	103106323	EXOC3L4	distal_enhancer	S_Shore
cg07928205	chr5	43295320	HMGCS1	GeneBody
cg07242942	chr4	153592500	TMEM131L	GeneBody
cg11756836	chr7	136115472	Y_RNA	distal_enhancer
cg13751684	chr9	72305147	LINC01504	TSS1500
cg17147618	chr12	166142	RP11-598F7.5	promoter
cg09465940	chr6	39447039	KIF6	other_regul_region
cg01502128	chr17	82331561	SECTM1	GeneBody	N_Shore
cg14725388	chr1	182854261	DHX9-AS1	distal_enhancer
cg11744120	chr7	134690674	LOC124901750	GeneBody
cg14514368	chr9	137730043	EHMT1	exon1
cg12667183	chr8	66016137	DNAJC5B;LOC105375883	GeneBody;GeneBody
cg27244853	chrX	80688095	BRWD3	GeneBody
cg19983569	chr14	101918796	PPP2R5C	GeneBody
cg11724564	chr7	128892724	KCP	distal_enhancer	S_Shore
cg01192877	chr1	110281080	KCNC4	GeneBody
cg12690892	chr9	113464729	RGS3	prox_enhancer	S_Shore
cg20031332	chr14	104263825	LINC02691	GeneBody
cg01693915	chr9	128423782	CERCAM	GeneBody	S_Shelf
cg24754767	chr2	11122545	AC062028.1	distal_enhancer
cg07958984	chr1	38783895
cg14454206	chr5	150549787	NDST1	GeneBody
cg16666627	chr11	78176969	KCTD21	other_regul_region
cg22540385	chr17	41895856	ACLY	distal_enhancer
cg02631162	chr4	184817624	ACSL1	GeneBody
cg08804951	chr9	481175	KANK1	GeneBody
cg07800627	chr5	156489309	SGCD	GeneBody
cg14208773	chr9	122403002	LOC124902264	GeneBody
cg19897489	chr14	95298450	LINC02292	distal_enhancer
cg11616658	chr10	71958157	CHST3	distal_enhancer
cg22574962	chr17	43927251	LOC102724183	TSS1500
cg09215353	chr9	94623769	FBP1	distal_enhancer
cg20888665	chr15	99709893	MEF2A	GeneBody
cg11283476	chr19	54993585	NLRP2	GeneBody
cg01224235	chr17	7560520	SENP3	prox_enhancer	N_Shore
cg02032098	chr1	225444944	LBR	distal_enhancer
cg05008595	chr5	39100917
cg19999739	chr14	102760032	LOC124903390	GeneBody
cg10126584	chr6	134955753
cg10186182	chr1	202589716	PPP1R12B	GeneBody
cg01662036	chr10	128628057
cg09211105	chr17	35244654	SLFN5	prox_enhancer	S_Shore
cg13618487	chr9	37045477
cg10371347	chr3	66972885	LOC105377144	TSS1500
cg13553120	chr1	10517403	PEX14	distal_enhancer
cg26073074	chrX	45504365	LINC01204	TSS1500
cg11149424	chr7	66679049	RABGEF1	GeneBody	N_Shelf
cg07954447	chr12	6469345	VAMP1	prox_enhancer	N_Shore
cg03410764	chr2	120827274	GLI2	distal_enhancer
cg08346756	chr4	126916695
cg01324084	chr11	61312345	DDB1	GeneBody
cg24116034	chr19	11058823	SMARCA4	GeneBody	N_Shore
cg09530158	chr12	49669385	FMNL3	exon1
cg09051411	chr6	1634567	GMDS	GeneBody
cg10492752	chr12	57418809	RNU6-879P	distal_enhancer
cg00239615	chr1	12003254	MFN2	GeneBody
cg18522970	chr22	24806630	SGSM1	prox_enhancer	S_Shore
cg13572727	chr9	33439740
cg19871065	chr14	93052848	ITPK1-AS1	distal_enhancer
cg14144317	chr9	114484143	WHRN	GeneBody
cg06144316	chr14	104450617
cg22578587	chr17	44121051	HDAC5	distal_enhancer	N_Shelf
cg02128882	chr2	167689843	CTAGE14P	distal_enhancer
cg09090696	chr6	4777108	CDYL	GeneBody	S_Shore;Island
cg11469533	chr16	2503177	TBC1D24	GeneBody	S_Shelf
cg13476717	chr9	19287873	DENND4C	GeneBody
cg27157199	chrX	69220542	LINC00269	promoter	N_Shore
cg01237376	chr22	23077019	GNAZ	distal_enhancer
cg02779287	chr2	47265994	LOC107985882	TSS1500
cg00591374	chr1	36513998
cg24468322	chr19	36774529	LOC728485	GeneBody	S_Shore;N_Shore
cg01445018	chr1	154607911	ADAR	prox_enhancer	Island
cg10635572	chr1	152928893
cg21126213	chr16	10775227	TVP23A;TVP23A	TSS200;TSS1500
cg24842813	chr1	19412183	RN7SL277P	distal_enhancer
cg07088388	chr11	109946210	LOC105369484	TSS1500
cg21692239	chr16	70666002	MTSS2	GeneBody	S_Shore
cg03635844	chr13	26964329	RPS21P8	distal_enhancer
cg22519107	chr17	40193903	RAPGEFL1	GeneBody	S_Shelf
cg10882829	chr7	36084690
cg13008698	chr3	13451690
cg00421194	chr1	24392722	STPG1	GeneBody
cg10139765	chr3	183800409	YEATS2-AS1	distal_enhancer
cg13879180	chr9	87882104	SPATA31E1	prox_enhancer
cg05193613	chr9	127131417	ANGPTL2	distal_enhancer
cg15160440	chr22	20224991
cg22553936	chr20	57838797
cg01191661	chr1	110199318	SLC6A17	GeneBody
cg13915547	chr22	49300120			N_Shore;N_Shelf
cg23415553	chr4	15818061	CD38	GeneBody
cg19941871	chr14	99414141	RNU6-91P	distal_enhancer
cg16952945	chr10	78998537	ZMIZ1-AS1	GeneBody
cg11970061	chrX	34481805
cg12445555	chr8	38647417			N_Shelf
cg09084072	chr1	156090915	LMNA	distal_enhancer
cg15084585	chr8	104330422	DCSTAMP	distal_enhancer	S_Shore
cg21742202	chr16	75104325	ZNRF1	GeneBody
cg24824548	chr19	56227645	ZSCAN5A	GeneBody	N_Shore
cg03351159	chr2	241349548	SEPTIN2	GeneBody
cg26727100	chrX	14064778
cg13134316	chr6	41451491
cg05947295	chr7	99957405
cg15307353	chr2	236873166
cg17230176	chr14	35160147	SEPTIN7P1	prox_enhancer
cg09491573	chr2	3767079	DCDC2C	GeneBody
cg00602058	chr1	37478494	MIR6732	prox_enhancer	S_Shelf
cg08522214	chr17	44623497	SMCO4P1	other_regul_region
cg03341576	chr6	163579158
cg01248479	chr1	165857269	UCK2	distal_enhancer
cg01852658	chr1	204594169	LOC105371692	TSS1500
cg15977738	chr4	40212340	RHOH	GeneBody
cg07000322	chr4	118294986	PRSS12	GeneBody
cg02351357	chr2	3789131	DCDC2C	GeneBody	S_Shelf
cg26178612	chr22	27775525	MN1	distal_enhancer
cg09463300	chr12	131699682	SFSWAP	distal_enhancer
cg13477446	chr9	19377339	RPS6	GeneBody	N_Shelf
cg18379865	chr12	131906061	ULK1	GeneBody	N_Shelf
cg18300682	chr12	125952401
cg18220415	chr12	121444970	MIR7107	prox_enhancer	S_Shelf;S_Shore
cg10718217	chr4	183102599	WWC2	GeneBody	S_Shelf
cg16406713	chr16	84314942	WFDC1	GeneBody	S_Shore
cg16024820	chr4	182901422	DCTD	GeneBody
cg15434571	chr10	97180748	SLIT1	distal_enhancer
cg21487775	chr16	50717666	NOD2	GeneBody
cg09430877	chr11	59273087
cg18017758	chr12	104695827	CHST11	GeneBody
cg24501966	chr19	38793482	RNU6-140P	distal_enhancer	S_Shore
cg23448064	chr18	37343779	CELF4	GeneBody
cg16614281	chr16	56852474	MIR138-2	distal_enhancer
cg18197978	chr12	120140858	MIR4498	distal_enhancer
cg13166520	chr14	69637230	SUSD6	GeneBody
cg09362385	chr10	48748538	WDFY4	GeneBody
cg07072394	chr6	32847289	TAP1	GeneBody	S_Shelf
cg21472589	chr5	55063601
cg16754165	chr5	88846838	MEF2C	GeneBody
cg25318717	chr20	46107093
cg15221052	chr17	79160331	RBFOX3	GeneBody
cg26285588	chr22	36297816	MIR6819	distal_enhancer
cg02941951	chr20	62302100	ADRM1	promoter	N_Shore
cg01256919	chr1	117402385	MAN1A2	GeneBody
cg10981226	chr8	42306287	IKBKB	GeneBody
cg21778874	chr16	78658567	WWOX	GeneBody
cg10694084	chr10	104301091	GSTO2	GeneBody
cg00996774	chr22	36940983	CSF2RBP1	distal_enhancer
cg05905331	chr3	183662246	KLHL24	GeneBody
cg10268052	chr20	17666764	RRBP1	distal_enhancer
cg14105991	chr4	112642838	LARP7	distal_enhancer
cg12243862	chr19	1120060	SBNO2	promoter	S_Shelf;Island;N_Shelf
cg00700445	chr1	45342603	TOE1	GeneBody	S_Shelf
cg23003464	chr17	77988513	TNRC6C	GeneBody
cg27624141	chr11	68328685	LRP5	distal_enhancer
cg09261435	chr1	633318	MIR12136	TSS1500
cg08298497	chr14	23533855	THTPA;ZFHX2	GeneBody;GeneBody
cg17292653	chr9	34646521	GALT	promoter	N_Shore
cg10071652	chr6	127403951
cg12480371	chr1	42435125	ZMYND12	GeneBody
cg17772135	chr12	68980323
cg01079499	chr8	80918565
cg11835462	chr2	232568355	EIF4E2	GeneBody
cg07729066	chr3	11495726	ATG7	GeneBody
cg01486537	chr2	64274117
cg03565113	chr14	69792648	SLC10A1	GeneBody
cg22334107	chr17	22703275
cg02777771	chr2	47129575	C2orf61;STPG4	distal_enhancer;distal_enhancer
cg05632718	chr20	50450302
cg21770364	chr16	77937971	PPIAP50	distal_enhancer
cg23608684	chr18	58264791	NEDD4L	GeneBody
cg02546102	chr9	101400777	ZNF189	exon1	S_Shore
cg13725682	chr9	69120667	TJP2	TSS1500	N_Shore
cg12294632	chr16	9250095
cg15201266	chr10	71278839	SLC29A3	distal_enhancer
cg22646449	chr17	48744650			N_Shelf
cg12048154	chr6	156731215
cg03387494	chr20	34675684	PIGU	prox_enhancer	N_Shore
cg07240763	chr5	43008820	CTD-2201E18.5	prox_enhancer
cg19874915	chr14	93269505	RPL36AP4	distal_enhancer
cg22005155	chr17	970573	NXN	GeneBody
cg17763788	chr18	79781249			N_Shore;N_Shelf
cg17115734	chr11	132842351	OPCML-IT2	distal_enhancer
cg04204972	chr12	6638397	LPAR5	distal_enhancer
cg06589735	chr4	55727351
cg07966110	chr16	89527260	SPG7	GeneBody	S_Shore
cg13888027	chr9	88537970	NXNL2	GeneBody	S_Shore
cg03715731	chr16	80232142	DYNLRB2-AS1	GeneBody
cg05286758	chr3	101721581	CEP97	distal_enhancer	N_Shelf
cg06193671	chr1	223631135	CAPN8	GeneBody
cg15243246	chr3	177753064	LINC00578	distal_enhancer
cg18025691	chr15	95030662	LOC105370991	GeneBody
cg00775006	chr1	53071800	HIGD1AP11	promoter
cg01517750	chr8	11049498	MIR598	distal_enhancer
cg11899218	chr7	150771855	LOC105375566	GeneBody
cg13795941	chr1	22584287	EPHA8	distal_enhancer
cg20224124	chr5	55356807	MTREX	GeneBody
cg13035650	chr4	37683159	RELL1	distal_enhancer	N_Shelf
cg04861443	chr3	48233759	ZNF589	distal_enhancer
cg26441215	chr22	42380493	NFAM1	GeneBody
cg01693380	chr14	61502676	PRKCH	GeneBody
cg10022846	chr6	119486221	LOC285762;LOC107986525	GeneBody;GeneBody
cg06027413	chr3	195452286
cg13147783	chr8	132902815	TG	GeneBody
cg10264968	chr6	151411745	RMND1	GeneBody
cg19207198	chr13	113129845	KARS1P2	prox_enhancer	Island
cg04131721	chr10	119254145	RN7SL749P	distal_enhancer
cg24199391	chr19	15245935	BRD4	GeneBody
cg04303254	chr14	104463810			S_Shore;S_Shelf
cg19964588	chr14	100694942
cg25198203	chr20	35455814	CEP250	promoter	S_Shore
cg26704591	chrX	11242233	ARHGAP6	GeneBody
cg12087836	chr10	52884338
cg10007680	chr20	62474721	GATA5	GeneBody	Island
cg23766935	chr18	76780156	LOC124904327	GeneBody
cg01032943	chr9	37526346	FBXO10	GeneBody
cg05394461	chr2	207759288
cg02860232	chr19	5308837	PTPRS	GeneBody
cg08022932	chr8	6942774	DEFA4	distal_enhancer
cg25355767	chr20	48846161	PREX1	GeneBody
cg00941096	chr13	31945416	FRY	prox_enhancer
cg04299787	chr2	236968401	RNU6-1051P	distal_enhancer
cg03542152	chr12	133144060	ZNF10	GeneBody
cg03209813	chr9	90489089	LINC01501	GeneBody
cg18523291	chr13	25778568	ATP8A2	GeneBody
cg14706736	chr10	14509379
cg03259436	chr2	104701943
cg22013178	chr17	1240602
cg09164377	chr8	59011943	TOX	GeneBody
cg13114853	chr1	56754211	FYB2	GeneBody
cg06784841	chr3	62537332	CADPS	GeneBody
cg07108201	chr21	31124936	TIAM1	GeneBody
cg16899907	chr11	112670537
cg26174219	chr22	27456904
cg03829257	chr2	174959358	CHN1	distal_enhancer
cg04224187	chr3	50516117	CACNA2D2	distal_enhancer
cg15599193	chr4	63346596			N_Shelf
cg16642428	chr11	76116549	UVRAG	GeneBody
cg17264754	chr1	3866106	DFFB	distal_enhancer
cg04520950	chr3	9739912	BRPF1	GeneBody
cg01483713	chr4	6250855
cg01412055	chr1	151565026	TUFT1	GeneBody
cg18410155	chr12	132908654	LOC124903065;LOC124903065	TSS200;TSS1500	Island
cg02309459	chr8	53716613	ATP6V1H	GeneBody
cg04124858	chr1	93844473	MIR760	distal_enhancer	N_Shore;N_Shelf
cg04640637	chr2	127014938	RNU7-182P	distal_enhancer
cg06011670	chr3	194386131	GP5	distal_enhancer
cg07284934	chr9	138104925	CACNA1B	GeneBody
cg14082399	chr9	108270626	LOC105376214;LOC105376212	GeneBody;GeneBody
cg05998322	chr3	193245260	PLAAT1	other_regul_region	S_Shelf
cg24642379	chr19	47093491	ZC3H4	distal_enhancer
cg02775672	chr2	225513410	NYAP2	distal_enhancer
cg23859089	chr19	971130	ARID3A	GeneBody
cg00045204	chr1	1949920	CFAP74	GeneBody
cg13461831	chr2	1701313	PXDN	distal_enhancer
cg00395735	chr1	22685201
cg22035556	chr17	2087355	SMG6	exon1
cg09330192	chr5	115961281	LVRN	TSS1500	N_Shore;N_Shore
cg15291136	chr5	171842505	LOC107986476	GeneBody
cg16197621	chr5	174410363	LINC01411	GeneBody
cg24867366	chr20	471707
cg01299932	chr6	16512262	ATXN1	GeneBody
cg23661666	chr18	64005366	SERPINB8	GeneBody	S_Shelf
cg27020150	chrX	48695371	SUV39H1	prox_enhancer	N_Shore
cg00104771	chr1	4173284	EEF1DP6	other_regul_region
cg07128466	chr9	129270790
cg06198691	chr13	112742107	ATP11A	GeneBody
cg02589273	chr2	27238097	CAD	GeneBody
cg14551084	chr4	121192577	RNU6-948P	prox_enhancer
cg15737178	chrX	152830086	CETN2	prox_enhancer	N_Shore
cg16989918	chr19	18649890	KLHL26	GeneBody	N_Shore
cg11194050	chr6	162731537	PACRG	GeneBody	S_Shelf
cg00229428	chr12	131282473	RPS6P20	distal_enhancer
cg07263724	chr1	5296169
cg09254366	chr8	139654960	KCNK9	prox_enhancer
cg05998119	chr3	193228932
cg20069798	chr16	72976822	ZFHX3	GeneBody
cg20218751	chr15	33246524	TMCO5B	prox_enhancer
cg02575152	chr2	26325523	ADGRF3	GeneBody
cg09319906	chr18	68394022
cg16645053	chr11	76252871
cg00282865	chr1	15416310	EFHD2	distal_enhancer
cg06165981	chr4	4247111	TMEM128	GeneBody	N_Shore
cg22994672	chr17	77479158	SEPTIN9;SEPT9	distal_enhancer;distal_enhancer
cg11090213	chr13	47765678
cg02125546	chr1	233114106	PCNX2	GeneBody
cg12014643	chr1	109312432	MYBPHL	distal_enhancer
cg09494860	chr6	13574039	SIRT5;LOC105374937	TSS1500;exon1	N_Shore
cg21863036	chr16	85149097	LINC02139;LOC105371382	GeneBody;GeneBody
cg05542348	chr3	133767772	ACSL3P1	other_regul_region
cg16829616	chr16	73001343	ZFHX3	GeneBody
cg09737667	chr5	172364262	SH3PXD2B	GeneBody
cg12661755	chr8	65397840
cg10633570	chr7	6021514	SNORA80D	distal_enhancer
cg27613415	chrX	135296454	ZNF75D	TSS1500	S_Shore
cg17099086	chr15	82198038	EFL1	GeneBody
cg14337948	chr12	5084279
cg16547163	chr11	69083872	TPCN2	GeneBody	S_Shore
cg21134198	chr16	11299091	MIR548H2	distal_enhancer
cg04566298	chr3	13099572	IQSEC1	distal_enhancer
cg13162783	chr8	134527869	ZFAT	GeneBody
cg27056762	chr15	91114374	SV2B	distal_enhancer
cg26744878	chr2	27271668	DNAJC5G	distal_enhancer
cg15596126	chr11	18339535	GTF2H1	GeneBody
cg10773047	chr4	184197161	ENPP6	distal_enhancer
cg24703947	chr19	49799464	AP2A1;LOC124904742	GeneBody;GeneBody	N_Shore
cg27162954	chrX	69989285	EDA	distal_enhancer
cg07554013	chr2	217866156	TNS1	GeneBody
cg12218439	chr9	33277800	CHMP5	distal_enhancer
cg21660649	chr16	68611269
cg11784023	chr10	1183359	ADARB2	distal_enhancer	N_Shore
cg10972078	chr7	45720664	ADCY1	GeneBody
cg04419916	chr17	76292994	QRICH2;QRICH2	TSS1500;exon1
cg10896469	chr7	107380984	COG5	GeneBody
cg04980953	chr22	23193199	BCR	GeneBody
cg13679115	chr20	38087782	RPRD1B;LOC124904897	GeneBody;GeneBody
cg07166321	chr4	143376854	GAB1	distal_enhancer
cg08186315	chr2	196993934	ANKRD44	GeneBody
cg21965912	chr16	89383510	ANKRD11	distal_enhancer
cg20452868	chr1	185294815
cg13545550	chr1	184710364	EDEM3	GeneBody
cg02337977	chr2	3080980	LINC01250	GeneBody
cg00507657	chr4	3754451
cg08025053	chr20	43471339	RNU6-1251P	prox_enhancer
cg06275614	chr16	1355644	GNPTG	GeneBody	S_Shelf;S_Shore
cg16569329	chr2	118670973	LINC01956	distal_enhancer
cg01047354	chr1	3676891	TP73	GeneBody
cg15484803	chr1	37792761	MANEAL	promoter	N_Shore
cg06495055	chr4	150584040	MAB21L2	prox_enhancer	S_Shelf;S_Shore
cg01877977	chr6	131915525	CCN2-AS1	GeneBody
cg00506124	chr4	1790628			N_Shelf
cg00659570	chr12	31727504	AMN1	prox_enhancer	N_Shore
cg25839932	chr2	199066256
cg00137677	chr1	6323325	ACOT7	GeneBody
cg20695848	chr15	80837791	CEMIP	GeneBody
cg17825948	chr11	11502175	GALNT18	GeneBody
cg17380888	chr19	10974783	SMARCA4	GeneBody
cg08561768	chr5	135378201	H2AFY;MACROH2A1	distal_enhancer;distal_enhancer
cg14099983	chr9	110209480	C9orf152	TSS1500
cg01902697	chr2	235949984	TMSB10P1	distal_enhancer
cg05673134	chr3	150785128
cg27380390	chrX	103082305	NXF3	GeneBody
cg16440803	chr16	29878188	SEZ6L2	GeneBody	S_Shore
cg14272383	chr9	127313160	GARNL3	GeneBody
cg19229121	chr13	114040244	C13orf46	distal_enhancer	S_Shore;Island;N_Shore;N_Shore;N_Shelf
cg11955166	chr15	40942603	ISCA1P4	distal_enhancer	S_Shore
cg04641647	chr3	21802968	ZNF385D	GeneBody
cg13429730	chr6	1230633	FOXQ1	distal_enhancer
cg11292807	chr13	99270174	GPR18	distal_enhancer
cg02230376	chr11	30057841	ARL14EP-DT	GeneBody
cg11211498	chr1	2484286	PLCH2	GeneBody	S_Shore
cg16414802	chr11	62109595
cg05602953	chr4	102760419	MANBA	prox_enhancer	N_Shore
cg02341761	chr2	3288760	EIPR1-IT1	distal_enhancer	S_Shelf;S_Shore
cg20771643	chr15	88993347
cg15441708	chr1	200909539	INAVA	GeneBody	N_Shore
cg08451358	chr5	122127249	ZNF474-AS1	GeneBody
cg22134780	chr17	79276098	RBFOX3	distal_enhancer
cg01476715	chr1	156534543	IQGAP3	GeneBody
cg15475257	chr15	90532633	CRTC3	other_regul_region	S_Shore
cg14895320	chr4	805192	CPLX1	TSS1500	Island
cg22239804	chr17	16103741	NCOR1	GeneBody
cg12537825	chr1	156280171	SMG5	GeneBody	N_Shelf
cg23029013	chr17	79167544	RBFOX3	GeneBody
cg20142041	chr15	26082161			N_Shore
cg16458123	chr5	181216727			N_Shore;N_Shelf
cg10558391	chr7	2171986	MAD1L1	distal_enhancer
cg24806383	chr8	667007	ERICH1	GeneBody	S_Shore;N_Shelf
cg13527716	chr20	37472971
cg14276183	chr9	127538419	NIBAN2;FAM129B	distal_enhancer;distal_enhancer
cg17604586	chr12	51062870	LETMD1	distal_enhancer
cg20542545	chr15	67083291	SMAD3	distal_enhancer
cg02838960	chr2	55120051	RTN4	GeneBody
cg16483746	chr9	135176441			Island
cg10130575	chr6	135439681	Y_RNA	distal_enhancer
cg24832026	chr19	56838216	PEG3	prox_enhancer	N_Shore;N_Shore
cg24905864	chr3	136982180	IL20RB-AS1	prox_enhancer
cg13845894	chr9	84341390	SLC28A3	TSS1500
cg12006119	chr20	3218512	ITPA	GeneBody
cg18737562	chr5	2184752	Y_RNA	promoter
cg03979572	chr8	22878481	PEBP4;LOC101929237	GeneBody;GeneBody
cg06931759	chr4	108070721	LEF1	GeneBody
cg02351689	chrX	108049624	VSIG1	GeneBody
cg16422786	chr2	96603028	KANSL3	GeneBody
cg05360410	chr15	84095502	EFL1P1	GeneBody
cg15983270	chr11	7676708	CYB5R2	distal_enhancer	S_Shelf
cg08931363	chr12	2913933	TULP3	GeneBody
cg00432193	chr7	152711867	XRCC2	distal_enhancer
cg18524012	chr16	29885738	SEZ6L2	GeneBody
cg00913836	chr4	38287048	LOC105374409	GeneBody
cg08717686	chr2	27774406	MRPL33	GeneBody	S_Shelf
cg17015617	chr4	39928043	PDS5A	GeneBody
cg13725585	chr9	69117202			N_Shelf
cg19090176	chr2	241213400	ANO7	distal_enhancer	S_Shelf;S_Shelf
cg00635164	chr1	39955913	MFSD2A	GeneBody	S_Shore
cg27500510	chrX	119944171	NKAP	prox_enhancer	S_Shore
cg06712705	chr22	26494142	SRRD	distal_enhancer
cg19879170	chr14	93745794	PRIMA1	distal_enhancer
cg14996788	chr10	45066089
cg11047279	chr10	78400087
cg02104270	chr16	21188606
cg10759123	chr2	70258173	PCYOX1	promoter	Island
cg13718963	chr15	66864691	LOC105376718	GeneBody
cg03137845	chr4	40483124	RBM47	GeneBody
cg04481608	chr3	5024779			N_Shore
cg14614872	chr3	44786448	KIF15	GeneBody
cg15823903	chr10	132152678	JAKMIP3-AS1	other_regul_region
cg08719413	chr11	69869737			S_Shore
cg19557897	chr14	59343583	DAAM1	GeneBody
cg15438781	chr1	204191678	REN	prox_enhancer	S_Shore
cg03338950	chr14	95598204	RP11-1070N10.5	distal_enhancer
cg07900178	chr5	39370739	C9	prox_enhancer
cg01228206	chr1	10702007	CASZ1	GeneBody	S_Shelf;N_Shelf
cg26272728	chr22	35347157	TOM1	GeneBody
cg24138639	chr12	49741414	TMBIM6	promoter	Island
cg13497082	chr6	149939934			S_Shore;N_Shore
cg20061094	chr14	105441302	MTA1	other_regul_region
cg21944390	chr4	74682989
cg07379403	chr16	20801558	ERI2	distal_enhancer
cg19880434	chr14	93825466
cg14459372	chr1	226498640	CDKN2AIPNLP1	distal_enhancer
cg13436783	chr20	57123301	LOC105372685	GeneBody
cg00207981	chr11	83054885	RAB30	GeneBody
cg05164163	chr20	62728434	NTSR1	GeneBody
cg06150608	chr17	48748952			S_Shore;N_Shore
cg14426850	chr13	113119646	F10	other_regul_region	S_Shore;S_Shore
cg17104615	chr6	116403889	DSE	GeneBody
cg01517100	chr15	90620500	CRTC3;CRTC3-AS1	GeneBody;GeneBody
cg02591892	chr19	3801399	MATK	prox_enhancer	Island
cg03409288	chr6	1229529	FOXQ1	other_regul_region
cg00392760	chr3	33718707	CLASP2	prox_enhancer	S_Shore
cg23763649	chr11	19028179	MRGPRX9P	distal_enhancer
cg04269592	chr8	144848806	COMMD5	GeneBody	N_Shelf
cg23563846	chr18	52344549	DCC	distal_enhancer	S_Shelf
cg11660441	chr19	45713369	FBXO46	GeneBody	S_Shore;N_Shelf
cg05372183	chr3	125413232
cg14145512	chr16	1690018	JPT2	GeneBody
cg05451880	chr5	147176845
cg12160147	chr2	26391649	SELENOI	GeneBody
cg06692408	chr19	53809706	NLRP12	distal_enhancer
cg18000247	chr12	102740810	LINC00485	distal_enhancer
cg15368984	chr4	72566678	ADAMTS3	distal_enhancer	N_Shore;N_Shelf
cg03352185	chr7	94888635	PPP1R9A	distal_enhancer
cg18213284	chr12	121015781	C12orf43	GeneBody	N_Shore
cg14129263	chr9	113303150	RNF183	promoter
cg09030592	chr12	22288542	ST8SIA1	distal_enhancer
cg14831281	chr8	1952875	ARHGEF10	GeneBody
cg04298746	chr2	233337976	SAG	GeneBody
cg00340793	chr2	215627049	LOC102724861;LINC00607	GeneBody;GeneBody
cg07097365	chr3	129511336	RHO	distal_enhancer
cg12445370	chr8	38626851
cg20816218	chr15	92433633	ST8SIA2	GeneBody
cg02333247	chr2	2731561	LOC105373390	GeneBody
cg20576763	chr18	31230602	LOC105372049	GeneBody
cg11477536	chr7	101231544			N_Shore
cg17116583	chr11	118913624	BCL9L	distal_enhancer	S_Shelf
cg17370763	chr10	90917226	ANKRD1	GeneBody
cg27301002	chr11	13924338	LINC02683	GeneBody
cg11526706	chr11	109480001
cg12725536	chr8	73452446	STAU2-AS1	distal_enhancer	S_Shelf
cg03417131	chr2	239637646
cg09579257	chr17	50029239
cg15089486	chr8	52587364
cg08869222	chr1	53665844	GLIS1	GeneBody
cg19063471	chr13	99655739	MIR4306	distal_enhancer	N_Shelf
cg24518748	chr19	39681445	LGALS17A	distal_enhancer
cg02606964	chr2	28750282	PPP1CB-DT	promoter	N_Shore
cg08653633	chr5	95777614	HSPD1P11	distal_enhancer
cg17925925	chr12	93784424	CRADD	GeneBody
cg17437435	chr3	49896370	MST1R	GeneBody
cg16579324	chr11	70809052	SHANK2	GeneBody
cg09757151	chr6	81789552	LINC01526	distal_enhancer
cg08696062	chr17	16472620	LRRC75A;FAM211A	distal_enhancer;distal_enhancer
cg11362894	chr4	3268621
cg08514161	chr10	3891231	LINC02660	distal_enhancer
cg09698902	chr7	133703778	COX5BP3	distal_enhancer
cg12693127	chr8	69297762
cg27621629	chrX	136204777	FHL1	prox_enhancer
cg15391930	chr7	30464442	NOD1	distal_enhancer
cg11324776	chr7	1575350	PSMG3-AS1	GeneBody
cg11046191	chr7	54810902	LOC124901636	GeneBody
cg21680442	chr16	69965973	CLEC18A	GeneBody	S_Shore
cg12245013	chr6	27196363
cg09233379	chr15	25177111	SNHG14	GeneBody
cg01413141	chr3	104526947	EZRP1	distal_enhancer
cg20619841	chr15	74453675	UBL7	distal_enhancer
cg15427127	chr6	168157305
cg14316750	chr9	129438204	LOC105376291	exon1	S_Shore
cg00709998	chr2	239472406
cg25109528	chr19	3744062	TJP3	GeneBody	N_Shelf
cg07981498	chr6	149838327	LRP11;RAET1E-LRP11	GeneBody;GeneBody
cg09792819	chr8	124237219	LOC101927588	GeneBody
cg25628296	chr6	100103671
cg21154600	chr16	12532378	SNX29;LOC105371085	GeneBody;GeneBody
cg01916217	chr8	120059534
cg04867226	chr7	5105617
cg13939521	chr9	93119190	NINJ1	distal_enhancer
cg12147612	chr1	10911889
cg13796016	chr9	77917055	GNAQ	distal_enhancer
cg11969020	chr2	36516849	CRIM1	GeneBody
cg17707328	chr6	51913611	RN7SL580P	other_regul_region
cg01141506	chr12	13061800	FAM234B	GeneBody
cg00169045	chr1	8077367	RPL7AP18	distal_enhancer
cg12348160	chr2	217156431	LOC124907980	TSS1500
cg13530937	chr16	27748956	Y_RNA	distal_enhancer
cg01336524	chr5	31106351
cg16506653	chr11	67016969	SYT12	GeneBody
cg07767370	chr5	13198371	RPS23P5	promoter
cg13335354	chr5	112201112	EPB41L4A;LOC124901044	GeneBody;GeneBody
cg04149053	chr2	218398065	CTDSP1	prox_enhancer	N_Shore
cg21179512	chr5	75566304	POLK	distal_enhancer
cg25728999	chr1	37083581
cg16082505	chr6	168331261	DACT2	distal_enhancer
cg14213272	chr9	122914062	ZBTB6	prox_enhancer
cg04182318	chr1	156842444	INSRR	other_regul_region	N_Shelf
cg26624901	chrX	2828513	GYG2	prox_enhancer	Island
cg27014772	chrX	48353103	SSX3	GeneBody
cg17409888	chr2	235502656	AGAP1-IT1	distal_enhancer
cg07017420	chr7	3208092
cg07295342	chr17	43013326	IFI35	distal_enhancer
cg16506710	chr20	50440951	RN7SL636P	distal_enhancer
cg24479047	chr8	129561718	CCDC26	GeneBody
cg08648275	chr5	142976930	ARHGAP26;LOC107986457	GeneBody;GeneBody
cg15170994	chr3	186307349	DGKG	GeneBody
cg20385259	chr15	51287351	MIR4713HG;CYP19A1	GeneBody;GeneBody
cg03963983	chr2	195695279	RNU6-915P	distal_enhancer
cg13082748	chr8	124609151	MTSS1	distal_enhancer
cg01123046	chr3	52802733	ITIH3	GeneBody
cg14783357	chr10	22340487			S_Shelf;Island
cg20904757	chr12	132891406			S_Shelf
cg06009344	chr10	128927407
cg20500404	chr1	34598736	MIR552	distal_enhancer
cg26277170	chr22	35602662
cg11751343	chr17	44599514
cg11605089	chr4	3669673	LINC02171	distal_enhancer	Island
cg26656361	chrX	6216565	NLGN4X	GeneBody
cg07631604	chr5	5235105	ADAMTS16	GeneBody
cg14563795	chr7	531007	PDGFA-DT	distal_enhancer	S_Shore
cg10634697	chr17	52393002	LINC01982	GeneBody
cg26263763	chr15	61869810	LOC124903501;VPS13C	GeneBody;GeneBody
cg13120625	chr8	129295327
cg23681238	chr18	67105128	MIR5011	promoter
cg13092858	chr8	125579069	LINC02964	distal_enhancer
cg09169006	chr1	47036132	CYP4X1	GeneBody
cg07463820	chr20	37662346
cg13734514	chr14	36058014	ILF2P2	distal_enhancer
cg22590882	chr17	44777758	ADAM11	GeneBody	S_Shore;N_Shore
cg10057084	chr2	108980667	RANBP2;EDAR	GeneBody;GeneBody
cg03865322	chr6	159253896	FNDC1	GeneBody
cg10122097	chr15	79562694	TFDP1P3	distal_enhancer
cg04892610	chr6	15137983	RN7SL332P	distal_enhancer
cg21298863	chr16	25350526
cg15177686	chr4	184907773	TRPC6P7	distal_enhancer
cg04286082	chr17	58687142	IGBP1C	distal_enhancer
cg12836971	chr8	91129905	LRRC69	GeneBody
cg02053610	chr10	131384663
cg06032692	chr3	195762921	MUC4	GeneBody	Island
cg04912925	chr7	3181631
cg12902720	chr11	10936895	LOC105379882	GeneBody
cg07242134	chr4	153519846	TMEM131L;KIAA0922	distal_enhancer;distal_enhancer
cg03177862	chr2	96550915	ARID5A	distal_enhancer	S_Shore
cg11795526	chr20	46891786			N_Shelf
cg03470704	chr6	169781058	LINC00574	distal_enhancer
cg19298975	chr14	24377173	NFATC4	distal_enhancer
cg06917867	chr3	134601791	CEP63;KY	GeneBody;GeneBody
cg13225035	chr11	7639398	PPFIBP2	distal_enhancer
cg02464112	chr8	99872813	COX6C	distal_enhancer
cg14615312	chr10	6581964	PRKCQ-AS1	prox_enhancer	S_Shore
cg04396146	chr2	239906292	NDUFA10	GeneBody	S_Shore
cg04386109	chr2	239343812	HDAC4	GeneBody
cg04726527	chr3	33217073	SUSD5	prox_enhancer	N_Shore
cg01247223	chr11	876883	CHID1	GeneBody
cg08719813	chr5	151756807	ATOX1	prox_enhancer	N_Shore
cg14008064	chr9	98556395	SEPTIN7P7	distal_enhancer
cg03632635	chr13	50334643	RPL34P26	distal_enhancer
cg05786097	chr3	168282013	EGFEM1P	GeneBody
cg15676998	chr4	77604669	CXCL13	TSS1500
cg19156310	chr13	110250761	COL4A1;LOC124903212	GeneBody;GeneBody
cg25478639	chr19	45818719	SYMPK	GeneBody	S_Shelf
cg04850166	chrX	130089824	ELF4	distal_enhancer
cg17872796	chr4	112644013	LARP7	GeneBody
cg03234524	chr8	22901696	PEBP4	GeneBody
cg08701053	chr12	27682668	REP15	distal_enhancer
cg04962103	chr18	76476784	ZNF516-AS1	distal_enhancer
cg05998030	chr5	96630243	CAST;LOC101929710	GeneBody;GeneBody
cg10803329	chr7	47348756	TNS3	GeneBody
cg13337124	chr9	1050145	DMRT2	promoter	Island;N_Shore;S_Shelf
cg20094147	chr5	103256297	C5orf30;MACIR	distal_enhancer;distal_enhancer	N_Shelf
cg05361134	chr5	178786689	AACSP1	distal_enhancer
cg11630423	chr7	121313625
cg11659357	chr7	55126075	EGFR	exon1
cg01408841	chr14	25135372	LINC02286	GeneBody
cg19577455	chr14	61752648	HIF1A-AS3	prox_enhancer	S_Shore
cg01629008	chr1	175601289	TNR-IT1	distal_enhancer	S_Shore
cg07610518	chr8	13080763	DLC1	distal_enhancer
cg03507984	chr2	130824344	ARHGEF4-AS1	distal_enhancer
cg08043963	chr2	238449922	ASB1	GeneBody	N_Shelf
cg01222900	chr1	113405986	MAGI3	GeneBody
cg14289389	chr9	128167601	CIZ1	GeneBody
cg08808801	chr19	27790323			N_Shelf
cg08765117	chr5	157692432			S_Shore
cg12067865	chr8	140169383	PEG13	distal_enhancer
cg01774926	chr5	93241705
cg02513061	chr11	103681905
cg06596049	chr20	31561931	HM13-IT1	prox_enhancer
cg15287261	chr10	79304090	PPIF	distal_enhancer
cg22742716	chr17	58381882	RNF43	distal_enhancer
cg21987401	chr5	73767964	ARHGEF28	GeneBody
cg03857931	chr13	46054058	CPB2-AS1	prox_enhancer	S_Shore
cg09161982	chrX	6644415
cg22643681	chr17	48605418	HOXB6	TSS1500	N_Shelf
cg03468132	chr17	560345	VPS53	GeneBody
cg15531646	chr5	38532586	LIFR	GeneBody
cg22449140	chr17	35088196	RFFL	prox_enhancer	N_Shore
cg13923364	chr14	37650668	TTC6	distal_enhancer
cg02256515	chr2	196029779	DNAH7	GeneBody
cg20030594	chr8	15496341	TUSC3	other_regul_region
cg26064301	chr22	19785835	GNB1L	GeneBody	N_Shelf
cg04870319	chr3	48766790	PRKAR2A	GeneBody
cg23608617	chr18	58257443	NEDD4L	GeneBody	S_Shore
cg21647138	chr16	67774109	RANBP10	GeneBody
cg02008306	chr1	223014083
cg15325651	chr9	136652072	EGFL7	distal_enhancer	N_Shore
cg08917530	chr1	38476149	LINC01685	prox_enhancer
cg03593181	chr21	37413714	DYRK1A	GeneBody
cg07591357	chr15	53952025	UNC13C	other_regul_region
cg14342029	chr9	130661699	PRDM12	distal_enhancer	Island
cg21665814	chr4	160130108
cg26191169	chr22	28923296	ZNRF3	distal_enhancer
cg10432829	chr6	167013074	CEP43	GeneBody
cg00858521	chr11	45827508
cg01874700	chr20	36064465			N_Shore
cg13352000	chr9	2933464	ATP5PDP2	promoter	Island
cg09979585	chr12	9731338	CLECL1P	GeneBody
cg07502139	chrX	134445061	HPRT1	distal_enhancer
cg09818459	chr6	90200141	BACH2	distal_enhancer
cg01828631	chr22	27728019
cg11097124	chr20	62009556	TAF4	GeneBody	S_Shelf
cg04790322	chr3	22862287	RANP7	other_regul_region
cg01167965	chr1	108051021	RP11-356N1.2	prox_enhancer
cg22772546	chr11	34342023	MMADHCP2	distal_enhancer
cg09753199	chr9	124310106	NEK6	GeneBody
cg24813432	chr1	39560473	PPIEL	TSS1500
cg03994559	chr1	86792952	RPL17P5	distal_enhancer
cg02662911	chr2	34677826	LINC01320;AC073218.2	promoter;promoter
cg07813849	chr14	31943997	LINC02313	prox_enhancer
cg04014323	chr10	28634469
cg00933914	chr2	60444898	MIR4432HG	distal_enhancer
cg05975685	chr2	47020342	TTC7A	GeneBody
cg10348486	chr11	128956336
cg06009894	chr3	194298612			S_Shore
cg02972827	chr8	119509670
cg00169061	chr12	65695267	PCNPP3	distal_enhancer
cg26084599	chr9	133188014
cg10413128	chr6	165730363	RNU6-730P	other_regul_region	S_Shelf
cg15313416	chr19	9878213	OLFM2	GeneBody
cg20681490	chr6	23175681	RNU6-1060P	distal_enhancer
cg24727238	chr19	50833296	KLK15	prox_enhancer	N_Shelf
cg19882213	chr14	93955835	ASB2	prox_enhancer
cg06315644	chr4	17597901	LAP3;MED28-DT	GeneBody;GeneBody
cg03857343	chr2	178397488	CHROMR	distal_enhancer
cg01078179	chr1	93700898	BCAR3	distal_enhancer
cg07066790	chr2	239937574	MIR4786	distal_enhancer	N_Shore
cg15106779	chr10	60480017	ANK3	distal_enhancer
cg00895517	chr20	4508072
cg20663995	chr15	78004218	TBC1D2B	GeneBody
cg23628933	chr18	60070604
cg01017260	chr1	86105031	COL24A1	GeneBody
cg09214699	chr5	6365993	MED10	distal_enhancer
cg00312288	chr1	17096471	PADI2	GeneBody
cg26390549	chr22	42000362	WBP2NL	GeneBody	S_Shore
cg06927938	chr9	121288946	GSN	exon1
cg10039238	chr6	148611401	RPSAP40	distal_enhancer
cg06945430	chr19	13110616	TRMT1	GeneBody
cg00685656	chr1	44194135
cg09444931	chr1	46680028	EFCAB14-AS1;EFCAB14	GeneBody;GeneBody
cg11252057	chr11	5678303	TRIM5	GeneBody
cg07594895	chr5	2169698	Y_RNA	distal_enhancer
cg14550726	chr10	1465054	ADARB2-AS1	distal_enhancer	S_Shore
cg01738961	chr6	138362113
cg05989932	chr3	192228520	LOC124906320	exon1
cg25825801	chr21	36043596	SETD4	GeneBody
cg19983001	chr14	101888426	NPM1P20	distal_enhancer	N_Shelf
cg07100833	chr6	130830457	SMLR1	distal_enhancer
cg00844134	chr1	61006174	NFIA-AS2	distal_enhancer
cg15281651	chr10	78963375	ZMIZ1-AS1	GeneBody
cg15259572	chr19	1262968	CIRBP	distal_enhancer	N_Shelf;S_Shore
cg21934124	chr16	88396050	ZNF469	other_regul_region	S_Shelf
cg09236008	chr7	23207303			S_Shore
cg20451013	chr2	120314817
cg05446675	chr19	52451584	ZNF578	promoter	Island;N_Shore
cg21524461	chr12	20372544	PDE3A	GeneBody	S_Shelf
cg21270113	chr9	132546464	BARHL1	distal_enhancer
cg04458355	chr18	10260781
cg03180388	chr2	96734257	LMAN2L	GeneBody
cg16076965	chr11	18189602			Island
cg02023384	chr1	224387482	MIR4742	distal_enhancer
cg01317037	chr12	105899980
cg05689920	chr3	153162915	RAP2B	prox_enhancer	Island
cg13108129	chr7	1121689	C7orf50	distal_enhancer	S_Shelf
cg08711902	chr8	125445743	TRIB1	distal_enhancer
cg10127739	chr1	35182306	SFPQ	distal_enhancer
cg04281961	chr2	232319286	NRBF2P6	distal_enhancer
cg19322185	chr1	17575974	ARHGEF10L	distal_enhancer
cg14930790	chr1	25826854	MTFR1L	GeneBody
cg13693253	chr2	240911759	CROCC2	distal_enhancer
cg11631143	chr12	88561124	KITLG;LOC124902979	GeneBody;GeneBody
cg15652859	chr4	95205125	BMPR1B	distal_enhancer
cg27625240	chrX	136646762	CD40LG	prox_enhancer
cg07629519	chr2	86282860	REEP1	GeneBody
cg16629450	chr15	85430741	AKAP13	GeneBody
cg01127229	chr2	27472314	IFT172	TSS1500
cg00466225	chr17	45118010	MIR6784	distal_enhancer	N_Shelf
cg06490548	chr9	97910569	Y_RNA	distal_enhancer
cg15268391	chr4	128855228	JADE1	GeneBody
cg00243763	chr19	8306886	CD320	prox_enhancer	N_Shore
cg11201098	chr13	49350919	CAB39L	GeneBody
cg01591149	chr1	170276063	LINC01142	promoter
cg02510159	chr2	20231681	SDC1	distal_enhancer
cg11712887	chr7	131202507	MKLN1	GeneBody
cg08261452	chrX	51457269
cg03419584	chr2	121430373	CLASP1	GeneBody
cg10295591	chr14	93250782	BTBD7	GeneBody
cg09436499	chr6	36834692	CPNE5	GeneBody
cg26690937	chr8	124847885	LINC00964	promoter
cg09617411	chrX	149531921	EOLA1-DT	GeneBody
cg22155023	chr17	8726432
cg27156049	chrX	69116414	PJA1	distal_enhancer
cg26323053	chr15	67027972	SMAD3-DT	distal_enhancer
cg06125440	chr14	25032158	STXBP6	other_regul_region
cg11054272	chr2	215355392	ATIC	distal_enhancer
cg11491874	chr7	101987185	CUX1	GeneBody
cg09283544	chr10	48968240	WDFY4	GeneBody
cg10786959	chr7	25568663
cg12651632	chr17	63425598	TANC2	GeneBody
cg09969916	chr6	111592558	TRAF3IP2-AS1;TRAF3IP2	GeneBody;GeneBody
cg21745561	chr16	75272652
cg00056692	chr10	133134033	RPL5P28	promoter	S_Shelf;S_Shore
cg01354632	chr6	28091191	ZSCAN12P1	promoter
cg27075118	chr7	157298955			N_Shore
cg13550873	chr9	77824285	GNAQ	GeneBody
cg13228020	chr8	141160003	DENND3	distal_enhancer
cg25947114	chr21	44702873	TSPEAR	GeneBody
cg26153406	chr20	45665087	WFDC11	GeneBody
cg19402598	chr7	115707264
cg02560667	chr2	25286391	DNMT3A	GeneBody
cg14468454	chr10	70816753	SGPL1	prox_enhancer	S_Shore
cg09304689	chr12	55644463			N_Shore
cg03487133	chr15	31236624	LINC03034	distal_enhancer
cg17715008	chr22	24408802	ADORA2A	distal_enhancer
cg06025765	chr2	10533788	LOC105373426	GeneBody
cg06535718	chr3	13499774	HDAC11	other_regul_region
cg17255175	chr11	18005515	SERGEF	other_regul_region
cg25374925	chr20	50152537	TMEM189-UBE2V1;PEDS1-UBE2V1	prox_enhancer;prox_enhancer	N_Shore
cg09083346	chr21	31530503	TIAM1	distal_enhancer
cg10739071	chr11	94767799	AMOTL1	prox_enhancer	N_Shore
cg05201191	chr3	120912149	STXBP5L	GeneBody	S_Shelf
cg14088139	chr9	109013770	CTNNAL1	promoter	S_Shore
cg19796558	chr4	7218795	SORCS2	distal_enhancer
cg13201013	chr5	176677808	TSPAN17	distal_enhancer	N_Shelf
cg02910631	chr2	64129750	PELI1	exon1
cg15076238	chr6	166535257	RPS6KA2	distal_enhancer
cg07903344	chr22	30591495	PES1	GeneBody	N_Shore
cg09377741	chr6	32460508
cg05204053	chr10	129501669	MGMT	GeneBody
cg04398133	chr12	103672858	STAB2	GeneBody
cg15188628	chr10	70304247	NPFFR1	other_regul_region
cg12575813	chr8	54070766	CRIPTOP5	distal_enhancer
cg06225037	chr6	163127036	PACRG	GeneBody
cg18827572	chr20	61668858	CDH4	GeneBody
cg14674176	chr9	97680004	XPA	GeneBody
cg20815861	chr15	92405393	ST8SIA2	GeneBody
cg05509912	chr2	3105974	LINC01250	distal_enhancer
cg07103712	chr5	135163107	PITX1-AS1	GeneBody
cg27460678	chrX	115189651	RBMXL3	exon1	Island
cg24233221	chr19	17135797	MYO9B	GeneBody
cg23018837	chr17	78715454	CYTH1	prox_enhancer
cg16136203	chr3	13088316	IQSEC1	distal_enhancer
cg23347972	chr18	23838904	LAMA3	distal_enhancer
cg13810052	chr9	79706593	TLE4	TSS1500
cg05509561	chr3	129576959	RN7SL752P	distal_enhancer
cg01524948	chr8	122926473	ZHX2	GeneBody
cg04786750	chr1	167763732	MPZL1	distal_enhancer
cg17971294	chr12	98838386	ANKS1B	GeneBody
cg16387176	chr18	46469028
cg20547693	chr4	122766246	BBS12	distal_enhancer
cg04759459	chr3	37974188	MIR26A1	distal_enhancer
cg00231172	chr1	11590790
cg07877878	chr12	19284026	PLEKHA5	GeneBody
cg19908612	chr14	96239865	BDKRB2	GeneBody
cg08637453	chr5	142046535
cg03388828	chr2	119128378
cg13528863	chr10	121611539			S_Shelf
cg04560584	chr3	12798000	CAND2	prox_enhancer	S_Shore;S_Shore
cg15590292	chr18	37285859	CELF4	GeneBody
cg11017980	chr7	51042637	COBL	GeneBody
cg22355811	chr15	55694917	PRTG	GeneBody
cg19186504	chr13	112134635
cg25821991	chr13	104984491	RPL7P45	distal_enhancer
cg18040683	chr7	136925178	KRT8P51	distal_enhancer
cg00306305	chr3	189845986	TP63	GeneBody
cg15200996	chr10	71261026	UNC5B-AS1	distal_enhancer
cg04562745	chr3	12916811	IQSEC1;LOC105376956	GeneBody;GeneBody
cg14928725	chr17	44277980
cg12471317	chr8	41580293	GPAT4-AS1	other_regul_region	S_Shore
cg09078428	chr5	133400843	FSTL4	GeneBody
cg03450442	chr2	125745181	LINC01889;LOC124900611	GeneBody;GeneBody
cg19288731	chr14	23542703	THTPA;ZFHX2	GeneBody;GeneBody
cg12059940	chr9	121824035	TTLL11	GeneBody
cg20663967	chr15	78003174	TBC1D2B	GeneBody
cg05893175	chr3	182597950
cg02427552	chr1	22709774	EPHB2	TSS1500	N_Shore
cg10830681	chr17	6503102	PITPNM3	GeneBody
cg12442979	chr8	38453331	FGFR1	GeneBody
cg08115370	chr5	72598173	CTC-347C20.2	distal_enhancer
cg03143236	chr10	119342675	GRK5	GeneBody
cg26381756	chr22	41539907	POLR3H	distal_enhancer
cg16196666	chr11	34758562	LOC102723568	GeneBody
cg15322568	chr10	83917982
cg11923868	chr7	152131500	YBX1P4	distal_enhancer	S_Shore;Island
cg00501465	chr14	67437513	GPHN	GeneBody
cg06139827	chr4	2944748	NOP14-AS1	distal_enhancer
cg07107578	chr4	134942109	LOC105377438;LOC105377437	GeneBody;GeneBody	N_Shelf
cg15090644	chr12	94560852	MIR5700	TSS1500
cg02360299	chr2	4882748
cg17171719	chr5	137622942	MIR874	distal_enhancer
cg09611290	chr6	57043700			N_Shelf
cg10912290	chr5	131589494	RAPGEF6	distal_enhancer
cg01304841	chr19	46542379	PPP5D1P	GeneBody
cg03115308	chr15	75108272	LOC124903529	GeneBody
cg25498470	chr20	59935030	SYCP2	TSS1500	S_Shore;N_Shelf
cg00631550	chr1	114979202	SYCP1	GeneBody
cg05045427	chr4	86400332	MAPK10	promoter
cg06761390	chr11	121943949
cg04800138	chr2	80373029	CTNNA2	other_regul_region
cg14679346	chr19	2532256	GNG7	GeneBody
cg03077880	chr3	50183483	GNAT1	distal_enhancer
cg07031189	chr4	122828621	FGF2	GeneBody	S_Shore
cg12955640	chr9	95962937	ERCC6L2	GeneBody
cg26118205	chr22	23294836	BCR	GeneBody
cg00372802	chr4	54398037
cg27715672	chrX	149545480	EOLA1;CXorf40A	prox_enhancer;prox_enhancer	S_Shelf
cg08884241	chr5	172106730	STK10	distal_enhancer
cg16097683	chr6	138814361	ACKR4P1	distal_enhancer
cg06308471	chrY	18994183	TTTY14	GeneBody	S_Shore
cg14051760	chr16	8962061	USP7-AS1	prox_enhancer	N_Shore
cg00197951	chr1	16925677	CROCC	distal_enhancer
cg01462207	chr12	132625426	POLE	GeneBody
cg07980171	chr17	75925998	FBF1	GeneBody
cg14295640	chr9	128455822	ODF2	prox_enhancer	Island
cg06695489	chr18	58168586	NEDD4L	distal_enhancer
cg26676696	chr2	25334988	DNMT3A	GeneBody
cg21570464	chr4	979366	SLC26A1	GeneBody
cg14371488	chr9	132212796	NTNG2	GeneBody
cg06061876	chr18	54220388	MBD2	GeneBody
cg15189598	chr10	70380165	LRRC20	GeneBody	N_Shore
cg20090364	chr9	130663033	PRDM12	prox_enhancer	Island
cg23117199	chr17	82409601	OGFOD3	GeneBody	S_Shore
cg04935465	chr10	60313632	ANK3	GeneBody
cg00557625	chr2	28081395	BABAM2	GeneBody
cg06647001	chr20	23097271	CD93	distal_enhancer
cg13854854	chr18	55308524	TCF4	GeneBody
cg21886651	chr16	86195372	LINC01082	prox_enhancer
cg25298394	chr13	76737715	LOC105370265	GeneBody
cg08511626	chr5	130856400	LOC107986449	GeneBody
cg10000677	chr6	116406937	DSE	GeneBody
cg27847216	chrY	12438847
cg13861983	chrX	154731814	GAB3	GeneBody
cg03611167	chrX	71081988	SNX12	distal_enhancer
cg05837206	chr9	137664980	EHMT1	distal_enhancer
cg17057925	chr11	126980750	KIRREL3	GeneBody
cg11225947	chr10	43233804	RASGEF1A	GeneBody	S_Shelf
cg14632051	chr10	8012653	TAF3	GeneBody	S_Shelf
cg16790986	chr8	133023789	RPL21P78	distal_enhancer
cg22555658	chr14	93036342	ITPK1	GeneBody
cg04297368	chr2	233244673	ATG16L1	distal_enhancer
cg11540779	chr19	644656	FGF22	distal_enhancer	S_Shelf;S_Shore;N_Shore
cg12608976	chr8	57875803	LINC01602	distal_enhancer
cg19466844	chr4	122253716	BLTP1	GeneBody
cg06717491	chr14	65844693
cg12192423	chr13	28131115
cg05039315	chr2	392361	AC105393.1	distal_enhancer
cg19019288	chr17	62625567			N_Shore
cg19269246	chr2	42098802	PKDCC	distal_enhancer	N_Shelf;N_Shelf
cg12696332	chr8	69655860	SULF1	GeneBody
cg01868651	chr1	205864143	PM20D1-AS1	distal_enhancer
cg15613757	chr10	49652468	CHAT	GeneBody
cg23654222	chr18	63164449	BCL2	distal_enhancer
cg16406917	chr12	124613079
cg13372461	chr9	5452636	CD274	distal_enhancer	S_Shelf
cg26939338	chrX	40300687
cg11149005	chr2	210768207
cg19211306	chr13	113327540	GRTP1	GeneBody
cg14376860	chr14	35750683	RALGAPA1	GeneBody
cg24739320	chr9	94508544	LOC107987100	GeneBody
cg08777090	chr5	159107680	LINC02202	GeneBody	S_Shelf;S_Shelf;S_Shore
cg02674123	chr2	36438620	CRIM1	GeneBody
cg27650057	chr5	159227371	LINC01932	TSS1500
cg00554121	chr1	33323058	A3GALT2	prox_enhancer
cg01933729	chr3	47852029	MIR1226	other_regul_region	S_Shore
cg20720214	chr15	83126323	TM6SF1;HDGFL3	GeneBody;GeneBody
cg08417110	chr5	116611800
cg05595113	chr3	139910094	CLSTN2	other_regul_region
cg15686471	chr10	122142142	TACC2	GeneBody
cg10506620	chr8	98225128	RNU6-914P	other_regul_region
cg12404279	chr11	44875538	TP53I11	distal_enhancer
cg06343528	chr11	517172	LRRC56	GeneBody	N_Shore
cg13497463	chr9	22155704			S_Shore
cg13086268	chr5	172920574	ERGIC1	GeneBody
cg12546165	chr16	8746146	ABAT	GeneBody
cg03535240	chr2	133526780	NCKAP5	GeneBody
cg24618405	chr14	61837744	COX4I1P1	distal_enhancer
cg10544205	chr19	38387099	GGN	prox_enhancer	Island
cg10476464	chr2	241723239	ING5	GeneBody	N_Shore;N_Shore
cg09816342	chr1	41852903	HIVEP3	GeneBody
cg14961795	chr1	8096258	RPL7AP18	distal_enhancer
cg04823049	chr15	78285047	SKIC8	GeneBody
cg04133866	chr2	216811074			S_Shore
cg15884211	chr11	733384			N_Shore
cg11588044	chr11	17812157	KCNC1	distal_enhancer
cg26912808	chrX	37620236	LANCL3	GeneBody
cg15135580	chr17	52059431	CA10	GeneBody
cg14949948	chr9	93453612	FAM120AOS	promoter	S_Shore
cg01802114	chr10	60445127	ANK3	GeneBody
cg25997449	chr11	56782508
cg12144031	chr8	8285376
cg24829189	chr19	56623219	SMIM17	promoter	S_Shore
cg03955673	chr13	32026867	FRY	distal_enhancer
cg00649126	chr20	50698939
cg16883450	chr1	245748461
cg20464832	chr14	99383449
cg06681029	chr8	117883808	EXT1	GeneBody
cg15115526	chr10	61833268	LINC02625	GeneBody
cg05416225	chr9	87679181	DAPK1	GeneBody
cg03329468	chr19	46405990
cg00558572	chr1	156095965	LMNA	distal_enhancer
cg07484496	chr7	74627669
cg19482019	chr14	50530047	ATL1	distal_enhancer	N_Shore
cg01432326	chr1	153780101	SLC27A3	distal_enhancer	S_Shelf;N_Shelf
cg09552025	chr2	32388903	BIRC6	GeneBody
cg11012601	chr7	50564236	DDC	prox_enhancer
cg03204178	chr16	1451801	CLCN7	GeneBody	S_Shelf;S_Shelf;S_Shore;N_Shore
cg04366523	chr2	238250994	HES6	distal_enhancer
cg08072158	chr4	152975829	FHDC1	GeneBody	N_Shore;N_Shore
cg12312067	chr8	23760664	LOC107986930	GeneBody
cg21477891	chr16	49951612
cg15281505	chr11	66554603	ACTN3	GeneBody
cg08063191	chr8	28776961	INTS9-AS1	distal_enhancer
cg04953735	chr17	80678828	RPL31P7	distal_enhancer
cg13998750	chr9	97810094	PTCSC2	prox_enhancer
cg11495192	chr7	102170091	CUX1	GeneBody
cg02988816	chr8	19475763	CSGALNACT1	GeneBody
cg16394871	chr4	26162256	RBPJ	TSS1500
cg02285799	chr14	74389132
cg13098204	chr1	233617260	KCNK1	distal_enhancer	S_Shelf
cg02976694	chr14	92950654	LOC124903366	exon1
cg22654923	chr6	27162243
cg19950935	chr14	99946881	RNU1-47P	prox_enhancer
cg00678701	chr1	245219053	KIF26B;KIF26B-AS1	GeneBody;GeneBody
cg05868580	chr6	35061372	ANKS1A	GeneBody
cg11986637	chr7	156725224	RNF32-AS1	distal_enhancer
cg12058023	chr2	46847013	LINC01119	prox_enhancer
cg22385045	chr4	1771929	FGFR3	distal_enhancer	S_Shore
cg17380207	chrX	152959900	ZNF185	GeneBody	S_Shore
cg08579578	chr5	137620446	KLHL3	GeneBody
cg10435447	chr6	167204280
cg07612348	chr5	3341377	LINC02162	other_regul_region
cg25164484	chrX	30414351	NR0B1	distal_enhancer
cg10719447	chr5	60263409	RNU6-806P	distal_enhancer
cg15110976	chr10	61062996	LOC124902434	GeneBody
cg16043429	chr5	6544720
cg05675475	chr3	151083009	MED12L	distal_enhancer	N_Shelf
cg26322051	chr22	38135855	PLA2G6	GeneBody	S_Shelf
cg16920832	chr5	150054682	CSF1R	distal_enhancer
cg12234830	chr7	77286631	CCDC146	GeneBody
cg17160675	chr12	82473737	METTL25	GeneBody
cg07361629	chr4	89332164	GPRIN3	distal_enhancer
cg07869342	chr5	35622726	SPEF2	GeneBody
cg13155300	chr21	45814115	PCBP3-AS1	distal_enhancer
cg01250052	chr1	116667330	IGSF3	prox_enhancer	Island
cg06019933	chr3	128723595	RAB7A	distal_enhancer	N_Shelf
cg12831373	chr1	158999960	IFI16	distal_enhancer
cg22712522	chr17	55496275	SMIM36	distal_enhancer
cg04302927	chr7	47299925	TNS3	GeneBody
cg09974235	chr10	99800773	ABCC2	GeneBody
cg20497340	chr15	63509431	USP3	distal_enhancer	S_Shelf
cg15751860	chr10	127262743	INSYN2A	other_regul_region
cg13256544	chr10	30428815	MAP3K8	other_regul_region
cg06388838	chr6	163914611	LOC105378102	GeneBody
cg14652958	chr9	12604540	TYRP1	distal_enhancer
cg00318477	chr10	133072046	ADGRA1-AS1	distal_enhancer	S_Shore
cg16035232	chr11	12985996	LINC00958	GeneBody
cg22358235	chr14	93683565	UNC79	GeneBody
cg13958755	chr9	94593940	FBP2	promoter
cg01825382	chr8	96928062	CPQ	GeneBody
cg02377509	chr2	240970457	CROCC2	GeneBody	S_Shelf
cg14487426	chr9	136926543	TRAF2	GeneBody
cg15734457	chr10	125747669	EDRF1;EDRF1-AS1	GeneBody;GeneBody
cg10626434	chr11	34149679
cg06720397	chr12	125030034	THRIL	distal_enhancer
cg08330683	chr8	127205992	CASC19	promoter
cg14115178	chr12	94531475	NSA2P2	other_regul_region
cg26204000	chr22	29731145	CABP7	promoter	S_Shore
cg00296391	chr10	71684699	CDH23	GeneBody
cg22026525	chr17	1733353	WDR81	GeneBody	N_Shore
cg00592598	chr1	36613535
cg20433006	chr15	57109284	TCF12	distal_enhancer
cg02236002	chr15	94787863	LOC105370988	GeneBody
cg10474158	chr15	47384009	SEMA6D	GeneBody
cg12909492	chrX	131939199
cg03618816	chr6	111626577	TRAF3IP2	distal_enhancer
cg02372677	chr2	200696131	AOX3P-AOX2P	GeneBody
cg21134382	chr12	20557033	PDE3A	GeneBody	S_Shelf
cg00913391	chr2	173898678	RPL5P7	distal_enhancer
cg18373009	chr12	131597710
cg24003499	chr17	57608684	LOC101927539	TSS1500
cg21003308	chr6	157628476	ZDHHC14	GeneBody
cg13819877	chr14	92563548	RIN3	distal_enhancer
cg10683875	chr2	231291371	RPS28P4	distal_enhancer
cg14283296	chr9	127891485	ST6GALNAC4-ST6GALNAC6-AK1;ST6GALNAC6	GeneBody;GeneBody	S_Shore
cg03543342	chr2	134491978	EDDM3CP	distal_enhancer
cg06205349	chr2	6781315	LINC00487	distal_enhancer
cg06243540	chr6	129819959
cg13161557	chr7	132760021	LOC100506937	GeneBody
cg22990969	chr17	77316496	SEPTIN9;SEPT9	distal_enhancer;distal_enhancer
cg00528521	chr8	19345272	SH2D4A	GeneBody
cg05891087	chr1	25743189	MAN1C1	distal_enhancer
cg03494188	chr9	33227548
cg02036521	chr17	82791788	TBCD	GeneBody
cg12173487	chr16	57112081	CPNE2	GeneBody
cg14416291	chr9	134280780	LINC02247	distal_enhancer
cg10297552	chr6	155084986	TIAM2	GeneBody
cg04958259	chr16	27769875	Y_RNA	distal_enhancer
cg24373677	chr19	30313784	ZNF536	distal_enhancer
cg09349790	chr13	99655420	CLYBL	GeneBody	N_Shelf
cg20736089	chr15	84913456	SLC28A1	GeneBody
cg26394908	chr22	42278409	TCF20	GeneBody
cg04301502	chr17	47837417	SCRN2	distal_enhancer	N_Shelf
cg17498694	chr9	137621216	EHMT1	distal_enhancer	S_Shore
cg24284050	chr19	19194218	RFXANK	prox_enhancer	S_Shore;S_Shore
cg06205281	chr4	6970409	TBC1D14	distal_enhancer
cg15566248	chr5	31784427	PDZD2	GeneBody
cg00639518	chr1	40312685	COL9A2	distal_enhancer	N_Shelf;N_Shelf;N_Shelf
cg00122236	chr1	5598332
cg03243233	chr2	102443527	IL18RAP	GeneBody
cg11763116	chr7	137169352
cg16166862	chr1	89785058	LOC107985744	GeneBody
cg03923460	chr19	15253160	EPHX3	distal_enhancer
cg17564204	chr11	69414704
cg03990537	chr22	38624630	FAM227A	GeneBody
cg12672548	chr10	116757393	RPL5P27	distal_enhancer
cg18525551	chr13	25988281	ATP8A2	GeneBody
cg16491923	chr10	49118687	VSTM4	distal_enhancer	S_Shelf
cg20606657	chr15	73364980	HCN4	promoter	N_Shelf
cg08227561	chr16	11205852
cg04500138	chr18	39751936	MIR924HG	exon1
cg05215554	chr6	170207000	RPL12P23	distal_enhancer
cg14214287	chr11	94183290
cg17477659	chr2	40372789	SLC8A1	GeneBody
cg22842209	chr17	66714819	PRKCA	GeneBody
cg05427387	chr17	11619789	DNAH9	GeneBody
cg22265038	chr17	17699305	RAI1	distal_enhancer	N_Shore
cg10642893	chr7	6487325			S_Shelf
cg20645309	chr10	60351388	ANK3	distal_enhancer
cg08396621	chr7	6139378	USP42	GeneBody
cg00287175	chr1	15681513	PLEKHM2	exon1	N_Shelf
cg23796665	chr18	78798835			S_Shore
cg06710306	chr15	64955668	ANKDD1A	GeneBody
cg21058013	chr16	4896434	PPL	other_regul_region
cg16025602	chr11	11981697	DKK3	distal_enhancer
cg10983260	chr17	1032772	ABR	TSS1500	S_Shelf;S_Shore
cg23463897	chr1	18949650	IFFO2	distal_enhancer
cg12511236	chr15	45453751	SLC30A4-AS1;LOC124903483	GeneBody;GeneBody
cg01082046	chr5	157311812	FNDC9	distal_enhancer
cg05378081	chr20	62003980	LOC105372704	TSS1500	N_Shelf
cg08033364	chr2	240397868	GPC1	distal_enhancer
cg11872894	chr1	230193510	GALNT2	GeneBody
cg00532529	chr1	31959489	PTP4A2	distal_enhancer
cg03571200	chr2	137964571	HNMT	promoter
cg14496561	chr9	137172151	TMEM210;TMEM210;LOC124902315	TSS200;TSS1500;exon1	S_Shore;N_Shelf
cg06765237	chr19	19474958	GATAD2A	GeneBody
cg05387555	chr7	30636223
cg01316843	chr2	8002586
cg26745957	chrX	16670745	CTPS2	GeneBody
cg11478911	chr22	44248853	SHISAL1	GeneBody
cg17649171	chr1	54654397	MROH7-TTC4;MROH7	GeneBody;GeneBody
cg12932733	chr13	27863180	PLUT	GeneBody
cg08022247	chr5	58976937	PDE4D	GeneBody
cg04164689	chr2	219420938	DES	distal_enhancer	S_Shore
cg01273359	chr1	119766371	HMGCS2	GeneBody
cg11219668	chr8	134456322
cg03835352	chr3	141692417	LRRC78P	GeneBody
cg19058234	chr13	99219450	UBAC2	GeneBody
cg17323435	chr5	58153300	PGAM1P1	distal_enhancer
cg02391881	chr2	8307278	LINC00299	distal_enhancer
cg15039570	chr8	142203185	LINC00051	distal_enhancer
cg14456982	chr17	17170828	RNU6-767P	prox_enhancer
cg01815681	chr1	201585194	NAV1	distal_enhancer
cg11425736	chr7	98288460	BRI3	distal_enhancer
cg07697806	chr7	150414017	LOC124901773	TSS1500
cg15528852	chr7	41097408	LINC01449	promoter
cg14953650	chr9	131395531	PRRC2B	prox_enhancer	S_Shore
cg00168389	chr16	67261596	SLC9A5	GeneBody
cg04025299	chr6	163629743			N_Shore
cg19789315	chr4	33889035	LOC105374392	GeneBody
cg14198366	chr9	121637674	DAB2IP	distal_enhancer
cg21924058	chr16	87996992	BANP	distal_enhancer	N_Shore
cg20073818	chr14	106156168
cg15488797	chr10	101710018	FBXW4	distal_enhancer
cg11811349	chr19	3951444
cg01090351	chr1	95048537	RP11-313A24.1	distal_enhancer
cg13478438	chr9	19451230	ACER2	GeneBody
cg15646700	chr11	66494436	DPP3	GeneBody
cg06557808	chr11	120714197	ELOCP22	distal_enhancer
cg17813457	chr5	125176616	HMGB1P22	distal_enhancer
cg06297951	chr15	39693085	FSIP1	GeneBody
cg14991394	chr10	44422323	RPL9P21	other_regul_region
cg15122838	chr5	7889690	MTRR	GeneBody
cg07639463	chr5	6030423
cg21816133	chr16	89573964	CPNE7	prox_enhancer	S_Shelf;N_Shore
cg24484830	chr19	38004944	SIPA1L3	GeneBody
cg00699762	chr16	3696366	TRAP1	GeneBody
cg05760495	chr3	163780183	NGRNP1	distal_enhancer
cg00712984	chr12	15163178	RERG-AS1	distal_enhancer
cg02110656	chr12	118215221	TAOK3	GeneBody
cg04398959	chr1	17675424	LINC02810	distal_enhancer
cg15030365	chr10	48836373	WDFY4;LOC105378299	GeneBody;GeneBody
cg16150191	chr13	51789768	DHRS12	GeneBody
cg06044060	chr9	133004755	EEF1A1P5	distal_enhancer
cg19542695	chr10	76037551	LRMDA	GeneBody
cg08827075	chr4	184851465	MIR3945	prox_enhancer
cg09588476	chr11	129184302	ARHGAP32	distal_enhancer
cg20778775	chr1	63868812	ROR1	exon1
cg13564162	chr20	23157943	RNA5SP478	distal_enhancer
cg26204725	chr22	29772791
cg05892605	chr7	149002252
cg09852088	chr16	76731412
cg23734582	chr4	70728352	RUFY3	distal_enhancer
cg25448362	chr20	56596593
cg13013918	chr9	100411516	MSANTD3	distal_enhancer	N_Shore
cg06997272	chr5	5573080
cg14424881	chr9	134632243
cg14409843	chr9	134026954	BRD3OS	GeneBody	S_Shore
cg04488344	chr10	69101576	SRGN	GeneBody
cg12902983	chr4	16173888	TAPT1	GeneBody
cg06851885	chr15	83920160	ADAMTSL3	GeneBody
cg01840889	chr19	37390508	ZNF527	GeneBody
cg14236897	chr16	19808076	LARP7P2	distal_enhancer
cg05895516	chr3	182852686	ATP11B	GeneBody
cg22576612	chr18	44970119	MIR4319	prox_enhancer
cg15520012	chr10	103811317	SH3PXD2A	GeneBody
cg23168973	chr18	3179905	MYOM1	GeneBody
cg07393769	chr6	34954397	ANKS1A	GeneBody
cg04583938	chr3	14345794
cg15856800	chr10	133246454
cg14252275	chr9	125833012	PBX3	distal_enhancer
cg21977168	chr16	89771563	FANCA	GeneBody
cg04389853	chr10	122141412	TACC2	GeneBody
cg05719272	chr3	157301168	LOC101928236;VEPH1	GeneBody;GeneBody
cg08517938	chr20	40962037	RNU2-52P	distal_enhancer
cg08241417	chr8	144845990	COMMD5	distal_enhancer
cg00480106	chr11	125880196	HYLS1	other_regul_region
cg17607797	chr12	51271087	SMAGP	prox_enhancer	S_Shore
cg01233015	chr7	152892993			N_Shore;N_Shore
cg13605720	chr9	36164100			N_Shelf
cg09721765	chr6	75677606	SENP6	GeneBody
cg03854930	chr2	178108483	PDE11A	promoter	N_Shelf
cg19907943	chr14	96195969	BDKRB2	distal_enhancer
cg17047473	chr11	126187513
cg06570289	chr4	53380336	FIP1L1	GeneBody	S_Shelf
cg15137519	chrX	55202210	PAGE5	distal_enhancer
cg08463779	chr7	158683438	NCAPG2	distal_enhancer
cg16566823	chr20	62260593	OSBPL2	distal_enhancer
cg26131777	chr22	24145842	CABIN1	GeneBody
cg09474049	chr6	40550123	LRFN2	GeneBody
cg09975237	chr6	112218968	LAMA4	GeneBody
cg00552311	chr7	99504863	ZNF394;ZKSCAN5	promoter;promoter	Island
cg25351265	chr20	48562578	RNU7-144P	other_regul_region
cg20269833	chr15	39788373	FSIP1	distal_enhancer
cg05321174	chr8	27434104	PTK2B	GeneBody
cg10441786	chr6	167643209
cg08392925	chr5	113090993	DCP2	distal_enhancer
cg19571668	chr14	61127599
cg20482185	chr15	62214431
cg11048607	chr7	55067375	EGFR	GeneBody
cg18143333	chr15	88682275	ISG20	distal_enhancer
cg17810854	chr6	42401673	TRERF1	distal_enhancer
cg22436834	chr11	2123932
cg13758290	chr8	122821285	ZHX2	TSS1500
cg03323405	chr2	111168843
cg03138386	chr11	86807929	PRSS23	GeneBody
cg27001365	chrX	47239924	USP11	GeneBody
cg18867119	chrX	83625772
cg17743294	chr12	11577735
cg26955439	chrX	41571546	CASK	GeneBody
cg15716900	chr10	124555642	LHPP	GeneBody
cg05094013	chr3	71923335
cg25797801	chr2	129021023
cg23034540	chr17	79427173	RBFOX3	GeneBody
cg14208149	chr10	116985862	KIAA1598;SHTN1	distal_enhancer;distal_enhancer
cg13431573	chr17	81203308	CEP131	GeneBody	Island
cg00338962	chr4	70523132	AMTN	GeneBody
cg19944849	chr14	99590978	Y_RNA	distal_enhancer
cg12077711	chr8	2083446	MYOM2	GeneBody	N_Shelf
cg05863410	chr3	178802979	KCNMB2-AS1;KCNMB2	GeneBody;GeneBody
cg27408102	chrX	107145037	NUP62CL	GeneBody
cg04778364	chr19	19580138	PHF5AP1	distal_enhancer
cg17610825	chr10	3168135	PITRM1	distal_enhancer	N_Shelf
cg02411890	chr2	9770284	LOC100996549	GeneBody
cg17014229	chr11	123016907	SAE1P1	TSS1500
cg21829829	chr12	100646467
cg26028592	chr22	17558232	SLC25A18	distal_enhancer
cg02298281	chr2	16336330
cg24484923	chr19	38009567	SIPA1L3	GeneBody
cg01549936	chr3	169310255	MECOM	GeneBody
cg18050171	chr12	108319150	CMKLR1	prox_enhancer
cg11736852	chr7	133824752	LOC101928861	exon1
cg07698075	chr16	30997906	STX1B	GeneBody	S_Shore
cg27303679	chr2	240982634	CROCC2;TANAR	GeneBody;GeneBody	N_Shore
cg26098060	chr22	21699151	YPEL1	distal_enhancer
cg15653574	chr10	119271102	RN7SL749P	distal_enhancer
cg08802981	chr7	44157968	GCK	prox_enhancer
cg07280551	chr15	60973281	RORA	GeneBody
cg14314399	chr9	129336823	LINC01503	promoter	N_Shore
cg17445322	chr12	31749392	LOC105369724	GeneBody
cg16988145	chr11	120456673	ARHGEF12	GeneBody
cg15001552	chr5	10609093	ANKRD33B-AS1	distal_enhancer
cg05397848	chr10	132886438	TTC40;CFAP46	other_regul_region;other_regul_region	S_Shore
cg00554279	chr1	33333656	MIR3605	TSS1500
cg19257960	chr19	2181883	DOT1L	distal_enhancer
cg09176287	chr21	41171145	BACE2	GeneBody	S_Shelf
cg04208064	chr10	98424775	MIR4685	distal_enhancer
cg09853467	chr2	23601548	KLHL29	GeneBody
cg15882698	chr11	691247	DEAF1	distal_enhancer	N_Shelf
cg10056625	chr21	45933075	PCBP3	GeneBody
cg16848993	chr2	218752231	TTLL4	GeneBody
cg07985898	chr18	58091623	NEDD4L	exon1
cg15078079	chr3	72299938	LOC105377158	GeneBody
cg23815122	chr18	79603102
cg20090705	chr15	20283122	CHEK2P2	promoter
cg27043516	chrX	51215500	LINC01284	other_regul_region
cg02095461	chr12	68871260	CPM	GeneBody
cg20056037	chr11	65322220	CDC42EP2	distal_enhancer
cg15064214	chr1	167179897	LINC01363	GeneBody
cg00438774	chr2	55763785	PNPT1	distal_enhancer
cg11065117	chr7	56288190
cg14088821	chr3	66436222	LRIG1	distal_enhancer
cg13778721	chr1	10660508	CASZ1	GeneBody	Island
cg21462525	chr16	48540733	N4BP1	GeneBody
cg06295514	chr2	40355973	SLC8A1	GeneBody
cg10574829	chr7	2792430	GNA12	distal_enhancer
cg24235093	chr19	17219710	USE1	GeneBody	S_Shelf
cg13494878	chr9	21868823	MTAP	GeneBody
cg18433860	chr11	108121977	ACAT1	GeneBody	Island
cg12123405	chr3	100162396	CMSS1	GeneBody
cg04153020	chr2	218694934	TTLL4	distal_enhancer
cg15720223	chr6	15397887	JARID2	GeneBody
cg10421109	chr8	27597338	MIR6843	distal_enhancer
cg22087542	chr17	4842337	MINK1	GeneBody
cg16292492	chr11	46715506
cg23725390	chr18	73235608	LINC02864	distal_enhancer
cg10345898	chr17	16942651	TBC1D27P;TBC1D27	distal_enhancer;distal_enhancer
cg22829152	chr17	65468567	LINC02563	distal_enhancer
cg04227735	chr19	33368033
cg13390267	chr9	7403969	RPL4P5	distal_enhancer
cg24118985	chr19	11177713	KANK2	distal_enhancer	S_Shelf;N_Shore
cg10451350	chr6	168188939			N_Shore
cg27371357	chr2	60461978	MIR4432HG	distal_enhancer	S_Shore
cg12800387	chr21	37454813	DYRK1A	GeneBody
cg08110760	chr5	72066054
cg17419801	chr7	141277696	TMEM178B	GeneBody
cg14314091	chr9	129320844	C9orf106	promoter	Island
cg17504042	chr16	54175370
cg19408193	chr14	39017497	Y_RNA	distal_enhancer
cg06484182	chr6	2861512	MIR4645	distal_enhancer
cg04974757	chr18	59729930
cg24847923	chr2	9260172	EIF1P7	distal_enhancer
cg05171617	chr20	18832006	SCP2D1-AS1	prox_enhancer
cg01142212	chr6	13282161	PHACTR1;TBC1D7-LOC100130357;LOC100130357	GeneBody;GeneBody;GeneBody
cg21435132	chr16	74813541
cg08183586	chr5	80181068	SERINC5	GeneBody
cg11819081	chr6	16540851	ATXN1	GeneBody
cg27027421	chrX	49081197	WDR45	TSS1500	S_Shore
cg05415539	chr14	72702126	DPF3	GeneBody
cg02156526	chr6	24934041	RIPOR2;FAM65B	prox_enhancer;prox_enhancer
cg23766228	chr18	76738688
cg14191811	chr9	121074135	CNTRL	prox_enhancer	N_Shore
cg19115087	chr13	105814868
cg02803117	chr10	99245632	HPSE2	GeneBody
cg13622147	chr1	45509819	MMACHC	distal_enhancer
cg18139381	chr12	114933102	LOC124903079	exon1
cg02076115	chr10	132515445	LOC107984282	GeneBody
cg10416919	chr6	166011090			S_Shelf
cg16801579	chr1	26352017	AIM1L;CRYBG2	distal_enhancer;distal_enhancer
cg08161041	chr12	127231421	LINC02376	distal_enhancer
cg24161922	chr19	13288900	CACNA1A	GeneBody	S_Shelf
cg20660606	chr15	77795487	LINGO1	GeneBody
cg11000311	chr7	118872794	GTF3AP6	distal_enhancer
cg13432514	chr9	14256838	NFIB	GeneBody
cg15284964	chr3	10484873	ATP2B2	other_regul_region
cg06510482	chr2	219621849	LOC124908064	GeneBody
cg02371535	chr2	6024541
cg14266088	chr7	73431368	FZD9	distal_enhancer	N_Shelf
cg03283042	chr3	177592962	LINC00578	GeneBody
cg08722788	chr7	735194	PRKAR1B	other_regul_region
cg21293733	chr16	24957815	ARHGAP17	GeneBody
cg16572601	chr11	70457352
cg25723810	chr10	87945671	PTEN	GeneBody
cg01410632	chr1	151462406	POGZ	other_regul_region	S_Shelf
cg17019217	chr9	124890540	GOLGA1	GeneBody
cg16069371	chr11	17441406	ABCC8	GeneBody
cg04379959	chr2	239075574	MIR4440	distal_enhancer
cg10268077	chr6	151703126	ESR1	distal_enhancer
cg13784339	chr9	76692602	PCA3	prox_enhancer
cg24195012	chr19	15024486			S_Shelf
cg10271293	chr6	152107925	ESR1	GeneBody
cg13383769	chr9	6711565	RP11-390F4.3	distal_enhancer
cg03894311	chr2	38542567
cg14156961	chr15	26766836	GABRB3	prox_enhancer
cg07542184	chr4	146764773	TTC29	GeneBody
cg26224911	chr22	31209660			N_Shelf
cg05297931	chr6	13429609	GFOD1	distal_enhancer
cg17935591	chr12	94816334
cg13895213	chr9	89311022	CKS2	prox_enhancer	Island
cg04090883	chr4	83276514	COQ2	distal_enhancer
cg00164567	chr10	29370184	LOC107984217	GeneBody
cg06713710	chr16	4136264
cg16340258	chr12	5572868	ANO2	GeneBody
cg15992915	chr9	129427768
cg11917181	chr5	14108194	TRIO	distal_enhancer
cg18466587	chr13	20722838	IL17D	GeneBody	S_Shore
cg01686412	chr8	135357717
cg10397223	chr11	114200840	ZBTB16	GeneBody	S_Shore
cg09780592	chr1	215900163	USH2A	GeneBody
cg15787361	chr3	185410451	MAP3K13	GeneBody
cg15829499	chr11	34456375	CAT	GeneBody
cg04189437	chr7	94288351	LOC112267858	GeneBody
cg08674814	chr10	31134452	LINC02664	distal_enhancer	S_Shore
cg19701833	chr14	74467107	SYNDIG1L	GeneBody
cg16709475	chr12	113467018	LHX5	distal_enhancer	Island
cg13519586	chr3	102034906	ZPLD1	distal_enhancer
cg12288179	chr21	31504128	MTRES1P2	distal_enhancer
cg15360087	chr17	17561539	PEMT	distal_enhancer	N_Shore
cg08551376	chr22	49857445	ZBED4;LOC124905147	GeneBody;GeneBody	S_Shore;S_Shelf
cg14592319	chr13	114297104	CLCP2	distal_enhancer
cg20840108	chr15	94666796
cg14415996	chr9	134265353	LINC02247	distal_enhancer
cg15974889	chr11	6582723
cg11184274	chr14	78763691	NRXN3	GeneBody
cg23622707	chr18	59459984	CCBE1	GeneBody
cg03060253	chr15	77798078	LINGO1	GeneBody
cg03161722	chr8	9898082	MIR124-1HG;LINC00599	distal_enhancer;distal_enhancer	N_Shore
cg10554424	chr12	21568917	GYS2	promoter
cg09684020	chr12	53074758	SPRYD3	other_regul_region
cg16983237	chr19	56537957	ZFP28	TSS1500	N_Shore
cg02730085	chr12	129461876	TMEM132D;LOC105370074	GeneBody;GeneBody
cg16596295	chr2	119120349	C1QL2	distal_enhancer
cg12234075	chr6	70120646	COL19A1	GeneBody
cg07505552	chr5	36648466	SLC1A3	GeneBody
cg23746882	chr18	75264682	TSHZ1	distal_enhancer
cg03443549	chr5	170612194	KCNIP1	distal_enhancer
cg02606571	chr2	28712561	LOC100505774	GeneBody
cg05302916	chr3	104523526	LOC105374021	GeneBody
cg15175031	chr3	188709216	LPP	GeneBody
cg26810467	chrX	23733268	ACOT9	GeneBody
cg03127002	chr1	6757830
cg09111438	chr12	103504650	C12orf42	GeneBody
cg14632049	chr16	1361747	GNPTG	GeneBody	N_Shore;N_Shelf
cg15995102	chr11	8914584	AKIP1	distal_enhancer	S_Shelf
cg12588245	chr1	166576533
cg02702402	chr21	33901731
cg11493474	chr1	214573597	PTPN14	distal_enhancer
cg16534043	chr11	68399669	PPP6R3	distal_enhancer
cg13669360	chrX	31421668	DMD	GeneBody
cg12290713	chr8	22360864	SLC39A14	distal_enhancer
cg12537320	chr1	114311911
cg16508302	chr1	26220058
cg10596569	chr8	1952367	ARHGEF10	GeneBody
cg20814351	chr15	92267478
cg09875747	chr7	77467650	GCNT1P5	distal_enhancer
cg03513011	chr3	62144525	PTPRG	GeneBody
cg15982585	chr11	7613594	PPFIBP2	exon1
cg22268723	chr8	122718837	LOC107986904	GeneBody
cg05392803	chr17	81476196	LINC01971	other_regul_region
cg16171716	chr11	32374497	THEM7P	distal_enhancer
cg13111743	chr8	127960026	MIR1205	prox_enhancer
cg01088508	chr1	94857140	SLC44A3-AS1;LINC01057	other_regul_region;other_regul_region
cg13413777	chr8	30158162	LOC124901927;LOC124901927	TSS200;TSS1500	S_Shore
cg06087428	chr22	46421538	CELSR1	GeneBody
cg26504315	chr22	47996593
cg16290930	chr22	36970516
cg16665434	chr18	12283234
cg16464038	chr11	64959549	MAJIN	GeneBody
cg09417079	chr6	35394049	PPARD	GeneBody
cg14249533	chr3	175346764	MIR4789	distal_enhancer
cg00213828	chr2	161161407	TANK	prox_enhancer	S_Shore
cg04311343	chr2	66581062	LINC01798	distal_enhancer	S_Shelf;N_Shore
cg19418336	chr21	39008007	LINC02940	GeneBody
cg13534750	chr15	63985734	DAPK2	distal_enhancer
cg12393424	chr17	10051608	GAS7	distal_enhancer
cg02744462	chr2	43895453	LRPPRC	GeneBody
cg26301356	chr7	5621523	FSCN1	distal_enhancer
cg02369670	chr6	152998986	MTRF1L	TSS1500	N_Shelf
cg23250289	chr6	89107241	SRSF12	TSS1500
cg14328620	chr3	52702015	GLT8D1	GeneBody	N_Shelf
cg03857335	chr2	178396593	OSBPL6	GeneBody
cg14116845	chr9	112119551	RNU6-855P	distal_enhancer
cg05093194	chr16	85937044	LINC02132	prox_enhancer
cg15224638	chr2	119264987	STEAP3-AS1	distal_enhancer	S_Shore
cg06083473	chr4	700697	PCGF3	distal_enhancer	N_Shelf
cg14101960	chr6	530139	EXOC2	GeneBody
cg24286909	chr19	19329210	MAU2	distal_enhancer
cg15768040	chr9	95459770	PTCH1	GeneBody
cg09021314	chr17	78891229	TIMP2;CEP295NL	GeneBody;GeneBody
cg00766929	chr8	38667519
cg11486829	chr5	179330660	ADAMTS2	promoter
cg19774552	chr9	133861245	SARDH	distal_enhancer	N_Shelf
cg17967917	chr12	98533247	TMPO	GeneBody
cg11389866	chr11	69426012	LINC02953	prox_enhancer
cg12939254	chr3	192816675	MB21D2	GeneBody
cg09503767	chr9	130185398	NCS1	distal_enhancer
cg02308371	chr1	4230663
cg00374567	chr1	21418757
cg25977571	chr21	45994325	COL6A1	distal_enhancer	S_Shelf
cg13084099	chr8	124719204	MTSS1	other_regul_region
cg08297631	chr4	4990929	CYTL1	distal_enhancer
cg20951972	chr1	39711623
cg06900673	chr10	131417716
cg06702660	chr4	73880792	CXCL1	other_regul_region
cg22215540	chr14	23526139	THTPA;ZFHX2	GeneBody;GeneBody
cg07383284	chr3	129413840	RPL32P3	distal_enhancer
cg22764975	chr17	60171876	CA4	distal_enhancer
cg10564548	chr17	20873490	CCDC144NL;CCDC144NL-AS1	GeneBody;GeneBody
cg01030513	chr1	87795773
cg18420485	chr2	2352508
cg02080778	chr9	35955083	OR2S2	distal_enhancer
cg14738231	chr2	127260264	ERCC3	GeneBody
cg03410618	chr2	120819733	GLI2	TSS1500
cg16870677	chr11	108862270	DDX10	GeneBody
cg22426729	chrX	70167177
cg12213182	chr1	62081451	MIR3116-2	other_regul_region
cg15124956	chr12	99696439	ANKS1B	GeneBody
cg02526188	chr15	56683389	ZNF280D	GeneBody
cg22268248	chr10	119829576	INPP5F	distal_enhancer
cg12022136	chr7	158400298	PTPRN2	GeneBody
cg12874914	chr7	55481907	VOPP1	GeneBody
cg17451062	chr7	155228435	LOC124901785	TSS1500
cg07147989	chr18	5455881	EPB41L3	GeneBody
cg08849992	chr5	168697539	SLIT3-AS2	distal_enhancer
cg06130420	chr4	2460136	CFAP99	GeneBody	N_Shelf
cg07478429	chr4	184780170	ACSL1	GeneBody
cg22516801	chr17	40072556	THRA	distal_enhancer
cg02934223	chr2	66508999	MEIS1	GeneBody
cg26736521	chrX	15500552	BMX	promoter
cg04515003	chr8	56016606
cg02263281	chr7	43197881	HECW1	GeneBody
cg02912329	chr14	24818823	LOC124903293	exon1
cg00052970	chr2	230507534	SP100;LOC101928816	GeneBody;GeneBody
cg14711618	chr2	69985889	ASPRV1	distal_enhancer
cg22813967	chr17	64264615	TEX2	TSS1500	S_Shore
cg07022681	chr3	142211146	GK5	distal_enhancer
cg16452076	chr12	104147	IQSEC3	GeneBody	N_Shore
cg06331242	chr2	213189825	LOC107985981	GeneBody
cg08973889	chr5	178383216	COL23A1	GeneBody
cg14571533	chr10	3082111	PFKP	GeneBody
cg13212711	chr8	140185588	PEG13	other_regul_region
cg00947666	chr5	43156189	ZNF131	GeneBody
cg00213394	chr1	10635602			N_Shelf
cg02968723	chr2	95381422	KCNIP3	GeneBody
cg18579790	chr13	30953752	TEX26	GeneBody
cg13917597	chr8	67506872	NACAP10	distal_enhancer
cg00190135	chr1	9359414	SPSB1	GeneBody	S_Shelf
cg02097271	chr1	230387450	PGBD5	distal_enhancer
cg09408555	chr12	121934204	CFAP251	GeneBody
cg15177838	chr19	56119975	ZNF787	prox_enhancer	N_Shore
cg04834355	chr3	46233822	CCR3	distal_enhancer
cg12018887	chr9	128880078	KYAT1-SPOUT1;KYAT1	GeneBody;GeneBody	N_Shore
cg19288478	chr14	23524366	THTPA;ZFHX2	GeneBody;GeneBody
cg15415184	chr10	95264860	PDLIM1	GeneBody
cg12490840	chr9	95341552	FANCC	distal_enhancer
cg08645153	chr16	72908762	ZFHX3	GeneBody
cg08254165	chr5	90967907	ADGRV1;GPR98	distal_enhancer;distal_enhancer
cg08780270	chr5	159509219	LOC124901123	GeneBody
cg21282382	chr16	23929589	PRKCB	GeneBody
cg07652354	chr17	31052623	LOC646030	GeneBody
cg04082532	chr1	115298146	NGF	distal_enhancer
cg04774639	chr3	39504547	MOBP	GeneBody	S_Shore
cg01355879	chr2	28453292
cg16138706	chr11	27286082	BBOX1-AS1	distal_enhancer
cg04464832	chr7	105892272
cg02196006	chr14	25048594	STXBP6	prox_enhancer	N_Shore
cg14473228	chr4	1851102	LETM1	distal_enhancer
cg16706942	chr11	44652334
cg05259875	chr19	5706807	LONP1	GeneBody	N_Shore
cg20966445	chr16	1350700	TSR3	prox_enhancer	S_Shelf;N_Shore
cg24721601	chr10	129522080	MGMT	GeneBody
cg15140571	chr11	83815448	DLG2	GeneBody
cg14276220	chr17	17217819	FLCN	GeneBody	N_Shelf
cg16066037	chr8	66036434	DNAJC5B	GeneBody
cg16032578	chr11	12693677	TEAD1	distal_enhancer
cg14127499	chr9	113150220	SLC31A2	TSS1500	N_Shore
cg03265752	chr19	3514806	FZR1	GeneBody
cg15174213	chr10	31275489
cg16070312	chr11	17522336	USH1C	GeneBody
cg21705219	chr16	71879549	ZNF821	GeneBody	N_Shelf
cg19063558	chr13	99660371	MIR4306	distal_enhancer	S_Shelf
cg14342569	chr22	20219309	LINC00896	distal_enhancer
cg09080396	chr11	67698294
cg11824608	chr3	189393859	TPRG1-AS2	distal_enhancer
cg25720552	chr3	52506509	STAB1	GeneBody
cg10198799	chr6	144214136			N_Shore
cg02147637	chr16	69917719	WWP2	GeneBody
cg07366996	chr20	17557298	BFSP1	GeneBody
cg18018048	chr12	104715953	CHST11	GeneBody
cg17153164	chr12	542145	B4GALNT3	GeneBody
cg09335951	chr19	44207744	ZNF227	distal_enhancer
cg10362929	chr10	1473075	ADARB2-AS1	distal_enhancer	N_Shore
cg17289089	chr12	11717515	LOC124902879	exon1
cg18119853	chr12	113349523
cg06387620	chr7	30335523	ZNRF2	GeneBody
cg17736808	chr12	18811144	CAPZA3	distal_enhancer
cg05512313	chr19	8467575	HNRNPM	GeneBody
cg08192891	chr12	104342832	TXNRD1	distal_enhancer
cg25988701	chr21	46434992	PCNT	GeneBody	S_Shelf;N_Shore
cg03340822	chr2	112959338	IL36G	distal_enhancer
cg25392659	chr20	51296828
cg00214313	chr9	95320658			S_Shelf;S_Shelf
cg02339792	chr2	3186474	LOC107985840	exon1
cg06454698	chr22	46636092	GRAMD4	GeneBody
cg11788998	chr7	139569021	HIPK2	GeneBody
cg02245348	chr6	47026483	ADGRF1	GeneBody
cg25325941	chr20	46700226	SLC2A10	distal_enhancer
cg00968829	chr1	78492094	PTGFR	exon1	S_Shore
cg14077467	chr2	9644671	LOC105373418	GeneBody
cg13669256	chr15	70043327
cg23069052	chr10	100360455	SCD	GeneBody
cg27443532	chr18	2900746	EMILIN2	GeneBody
cg05581648	chr3	138440529	ESYT3	distal_enhancer
cg24273221	chr19	18744771	CRTC1	GeneBody
cg01118395	chr1	99696724	HMGB3P10	other_regul_region
cg05408645	chr3	120399866	BTNL12P;FSTL1	GeneBody;GeneBody
cg24903005	chr20	3278449	DNAAF9	GeneBody
cg02612013	chr2	29164617	CLIP4	distal_enhancer
cg18990440	chr5	73786153	ARHGEF28	GeneBody
cg20002935	chr2	120852572	GLI2	GeneBody
cg01666220	chr5	138731199	CTNNA1-AS1	distal_enhancer
cg12755745	chr4	183721818			N_Shore
cg09198462	chr6	152595481	SYNE1	GeneBody
cg14842971	chr1	85273000	BCL10	GeneBody	N_Shelf
cg01530603	chr3	138621516	FAIM	GeneBody
cg00346503	chr19	52874145	ZNF320	GeneBody
cg03826338	chr2	174632989	WIPF1	prox_enhancer
cg15282616	chr3	24004503	NKIRAS1	distal_enhancer
cg04404503	chr2	240403358	GPC1	distal_enhancer
cg14891553	chr19	38653638	ACTN4	GeneBody
cg01313485	chr12	108807383	SSH1	TSS1500
cg15581549	chr3	179586552	ACTL6A	GeneBody
cg10420017	chr6	166259970	LOC107986668	TSS1500
cg11175730	chr7	68929934
cg00569078	chr1	34884278	DLGAP3	GeneBody	N_Shore
cg01894675	chr1	208842709	LINC01717	distal_enhancer
cg21426801	chr20	47184859	MIR3616	other_regul_region
cg22642852	chr17	48576966	HOXB4	prox_enhancer	Island
cg02736688	chr2	43159105
cg11494517	chr4	186373801	F11-AS1	GeneBody	S_Shore
cg02059224	chr1	227560440	RNA5SP77	prox_enhancer	S_Shore;N_Shore;N_Shelf
cg24277955	chr19	18907979	CERS1	distal_enhancer
cg01074780	chr21	44631992	TSPEAR	GeneBody
cg15265384	chr19	7345812	ARHGEF18	distal_enhancer
cg11898166	chr7	150629630	GIMAP6	distal_enhancer
cg10226523	chr1	32464707	ZBTB8B	TSS1500	N_Shore
cg08369679	chr2	222947467
cg07583094	chr22	45263921
cg03819689	chr18	9706327	RAB31	prox_enhancer	N_Shore
cg04373637	chr9	133398376	STKLD1	GeneBody
cg20663996	chr15	78004279	TBC1D2B	GeneBody
cg07510014	chr4	187208066	LINC02374	GeneBody
cg20467871	chr3	123584126	MYLK-AS1	TSS1500	N_Shore
cg13526382	chr9	26809917	RP11-337A23.6	distal_enhancer
cg05406765	chr18	79819607	KCNG2	distal_enhancer
cg01489260	chr9	126328058	MVB12B	prox_enhancer	S_Shore
cg00672972	chr10	78064203	GNAI2P2	other_regul_region
cg12311711	chr19	3482662	SMIM44	prox_enhancer	S_Shore;Island
cg15963445	chr11	5151999	OR52A1	distal_enhancer
cg01637225	chr13	47168457
cg12671033	chr1	208239774	PLXNA2	distal_enhancer	N_Shelf
cg13712599	chr14	92929577	CHGA	distal_enhancer
cg09942935	chr6	108685254	FOXO3	distal_enhancer
cg03501086	chr2	130251880	MED15P5	promoter	N_Shore;N_Shore
cg20500100	chr6	160086522	CHP1P2	distal_enhancer
cg20718313	chr15	82981064	RAMAC	distal_enhancer
cg24812105	chr19	55617432			S_Shore
cg11012531	chr7	50558276	DDC	GeneBody
cg23103052	chr17	81976117	ASPSCR1	prox_enhancer	N_Shore
cg22604200	chr17	45475673	MIR4315-1	other_regul_region
cg04082976	chr7	148804740	RNU7-20P	distal_enhancer
cg06224565	chr4	7963915	AFAP1	distal_enhancer
cg26140264	chr14	64572297	PPP1R36	GeneBody
cg17672432	chr2	239503782
cg11141044	chr12	45762353	ARID2	GeneBody
cg16785150	chr11	96035258	MAML2	GeneBody
cg07072510	chr4	128828075	JADE1	distal_enhancer
cg27096038	chrX	57104276
cg20807074	chr15	91517503
cg12107369	chr16	81261470	BCO1	GeneBody
cg14856403	chr10	29859834	LOC107984173	TSS1500
cg20720096	chr15	83112855	TM6SF1;HDGFL3	GeneBody;GeneBody
cg00616026	chr1	38559037	LINC01685	distal_enhancer
cg21906172	chr16	87298489
cg10050228	chr2	229779720	DNER	distal_enhancer
cg02146231	chr1	235084234	LINC01348	distal_enhancer
cg07135931	chr11	69418045
cg22441199	chr4	26822076	STIM2-AS1	distal_enhancer
cg01527302	chr18	59720323
cg10992024	chr19	29844007			S_Shore;N_Shore
cg08856627	chr20	63666344	RTEL1-TNFRSF6B	distal_enhancer
cg27476329	chr12	100173177	GOLGA2P5	other_regul_region
cg09714696	chr6	44238559	HSP90AB1	distal_enhancer
cg04872573	chrX	115309503	LUZP4	other_regul_region	N_Shelf
cg13014204	chr1	22260318
cg10778309	chr13	37437931	LOC124903159	GeneBody
cg07037124	chr4	123548209
cg07941774	chr1	2198133	FAAP20;C1orf86	distal_enhancer;distal_enhancer	S_Shelf
cg11692971	chr21	31133449	TIAM1	distal_enhancer
cg08788611	chrX	111711592	ALG13	GeneBody
cg14207754	chr9	122325290	PTGS1	distal_enhancer
cg23873646	chr19	1302098			S_Shore;N_Shore;N_Shelf
cg13588507	chr9	34636073	SIGMAR1	prox_enhancer	N_Shore
cg04402111	chr2	240286710	U3	distal_enhancer
cg10947363	chr7	43875937	URGCP;URGCP-MRPS24	GeneBody;GeneBody
cg11339388	chr3	150094861	RP11-167H9.4	prox_enhancer
cg13570191	chr9	33252407	SPINK4	distal_enhancer
cg26019081	chr22	17007367	GAB4	GeneBody	N_Shore
cg09126895	chr6	7875539	BMP6	GeneBody
cg19497680	chr14	52272902	PTGDR	distal_enhancer
cg20933545	chr16	492029	RAB11FIP3;LOC107987417	GeneBody;GeneBody
cg08968935	chr11	102345327			N_Shore
cg06970080	chr10	24973306	THNSL1	GeneBody
cg22057584	chr19	41531437
cg15673546	chr7	4158476	SDK1	GeneBody
cg07869676	chr6	108156947	OSTM1-AS1	GeneBody	N_Shore
cg15921622	chr11	2088649
cg22638179	chr17	48111736	SNX11	distal_enhancer	S_Shelf
cg13644734	chr9	39355602	SPATA31A1;SPATA31A1	TSS200;TSS1500
cg01568652	chr1	167431328	CD247	GeneBody
cg04520405	chr3	9706003	CPNE9	GeneBody	S_Shore
cg02233527	chr14	93955456	ASB2	distal_enhancer
cg16750752	chr9	26065385	LINC03106	TSS1500
cg08319194	chr20	63820037	ZBTB46;ZBTB46-AS1	GeneBody;GeneBody
cg17195693	chr7	78509091	MAGI2	GeneBody
cg00275134	chr1	14959060	KAZN	distal_enhancer
cg14489160	chr9	136981777	LCNL1	prox_enhancer	S_Shelf;N_Shelf
cg14718968	chr10	125786752	MMP21	other_regul_region
cg03642201	chr2	149561033	MMADHC-DT	other_regul_region
cg16961235	chr5	142045016
cg13941062	chr9	93189350	WNK2	distal_enhancer	S_Shelf
cg09134545	chr4	20248386	SLIT2	distal_enhancer	N_Shelf
cg02425568	chr16	70434065	ST3GAL2	distal_enhancer
cg08854706	chr7	129129205	LOC407835	GeneBody	S_Shore
cg24622465	chr19	46019305	MIR769	prox_enhancer	S_Shelf;N_Shelf
cg27119814	chrX	63352625	SPIN4	TSS1500	S_Shore
cg02890101	chr2	99154438	TSGA10	prox_enhancer	N_Shore
cg08261330	chr5	92082763
cg03408744	chr20	700398
cg06612594	chr20	45053437	KCNS1	distal_enhancer
cg05347732	chr2	71587012	DYSF	distal_enhancer
cg04729312	chr9	37693182	FRMPD1	distal_enhancer
cg09904290	chr2	53765543	CHAC2	distal_enhancer	N_Shelf
cg08152827	chr14	77654035	COX6CP11	prox_enhancer
cg00653703	chr20	62547675	MIR1-1HG;C20orf166	distal_enhancer;distal_enhancer	N_Shelf;N_Shelf
cg25899953	chr21	42037664	ZNF295-AS1	distal_enhancer
cg04375192	chr2	238836074	TWIST2	other_regul_region
cg14516553	chr9	137818166	EHMT1	GeneBody	S_Shelf;N_Shore
cg11987757	chr9	121963777	TTLL11	distal_enhancer
cg16440607	chr1	38489780	LOC105378657	GeneBody
cg20209046	chr3	118114965
cg13144414	chr8	132479101	KCNQ3	prox_enhancer	N_Shore
cg08872091	chr11	57303088	TNKS1BP1	GeneBody
cg21633690	chr14	95307762	LINC02292	distal_enhancer
cg07132026	chr1	58163792	DAB1	GeneBody
cg08010550	chr22	25750064	MYO18B	GeneBody
cg15887597	chr11	829550	EFCAB4A;CRACR2B	prox_enhancer;prox_enhancer	S_Shore;Island
cg04301128	chr2	128601052	LOC105373611	GeneBody
cg12465817	chr17	416708	LIAT1	distal_enhancer	S_Shelf
cg19871327	chr14	93067209	ITPK1-AS1	promoter
cg04854462	chr18	8792427	MTCL1	GeneBody
cg14613250	chr19	42050756	GRIK5	GeneBody
cg10635640	chr6	105164471	POPDC3	distal_enhancer
cg14932097	chr10	37789987	ZNF248	GeneBody
cg12775110	chrX	115139791	LRCH2	GeneBody
cg05697046	chr4	7541589	MIR4274	distal_enhancer
cg10335269	chr18	60389033
cg08557917	chr17	28983009	SEZ6	distal_enhancer	N_Shelf
cg22695744	chr17	52837825	LINC02089	other_regul_region
cg22663943	chr17	49897658
cg09532670	chr8	39603451	ADAM18	GeneBody
cg00778508	chr1	53319862	LRP8	distal_enhancer
cg04099877	chr19	5057532	KDM4B	GeneBody	N_Shelf
cg03968912	chr6	21556855
cg09406992	chr6	34598064	RPL7P25	distal_enhancer
cg10444187	chr6	167767967
cg10414198	chr11	46309241	DGKZ	distal_enhancer
cg27385918	chrX	103722269	GLRA4	GeneBody
cg05632132	chrX	40403396	IMPDH1P2	distal_enhancer
cg26702606	chrX	10952852	MID1	distal_enhancer
cg15060258	chr1	167663761	RCSD1	GeneBody
cg12683065	chr8	67712079	CPA6	GeneBody
cg18273132	chr12	124269527	ZNF664-RFLNA	GeneBody
cg18232428	chr12	122000277	CFAP251;LOC124903038	GeneBody;GeneBody
cg20637720	chr15	75626375	SNUPN	prox_enhancer	S_Shore
cg03488779	chr20	38947252	FAM83D	GeneBody
cg05659744	chr3	149131784	HPS3	distal_enhancer	S_Shore
cg07577871	chr5	1393597	SLC6A3	GeneBody
cg10329393	chr18	69247732
cg26551790	chr9	115691470
cg10636132	chr19	637530	LOC105372234	GeneBody	S_Shelf;N_Shelf;N_Shelf;N_Shore
cg00181257	chr9	136606124	LINC01451	distal_enhancer
cg06942309	chr5	10685669	DAP	GeneBody
cg11727116	chr7	132614623	PLXNA4	GeneBody
cg16200348	chr11	35303541	SLC1A2	GeneBody
cg25549928	chr20	62694073	LINC00686	distal_enhancer
cg02330686	chr1	19193456	UBR4	GeneBody
cg06500648	chr4	42050138	SLC30A9	GeneBody
cg27183328	chr2	205923281	RN7SKP178	other_regul_region	N_Shelf
cg08184392	chr11	126107427
cg23020147	chr17	78793594	CYTH1	distal_enhancer
cg08175943	chr8	17664214	MTUS1	GeneBody
cg12024818	chr7	158511379	PTPRN2	GeneBody	S_Shelf
cg20283166	chr9	129515224
cg25788820	chr21	32607924	CFAP298-TCP10L;CFAP298	GeneBody;GeneBody
cg14213609	chr9	122940563	RABGAP1	TSS1500	N_Shore
cg13041518	chr20	12358923	PA2G4P2	other_regul_region
cg03420871	chr2	121568200	Y_RNA	distal_enhancer
cg10429438	chr2	6771213	LINC00487	TSS1500
cg14691958	chr7	70092404	AUTS2	GeneBody
cg16428603	chr1	181546200	CACNA1E	GeneBody
cg03414850	chr2	121080481
cg10731798	chr4	171574925	LOC105377535	GeneBody
cg04730413	chr10	124094421	CHST15	TSS1500	S_Shore
cg00673870	chr1	43348221	MPL	GeneBody	N_Shore
cg15642891	chr15	80489269	ARNT2;LOC124903537	GeneBody;GeneBody
cg05106229	chr2	10098045
cg06587544	chr20	52033709
cg06880464	chr4	99557364	TRMT10A	GeneBody
cg20384612	chr15	51215770	MIR4713HG;CYP19A1	GeneBody;GeneBody
cg09498077	chr15	89150985	HMGB1P8	distal_enhancer
cg08495468	chr3	10329907	MIR378B	prox_enhancer	S_Shore
cg16391752	chr12	118043448	WSB2	GeneBody
cg14430167	chr5	38338718	EGFLAM-AS3	distal_enhancer
cg15225857	chr10	73207905	EIF4A2P2	distal_enhancer
cg24357084	chr19	29128040
cg19683913	chr2	16861250
cg11736026	chr7	133705756	COX5BP3	distal_enhancer
cg17224392	chr12	6047741	VWF	GeneBody
cg05589576	chr3	139114232	BPESC1	distal_enhancer
cg23926081	chr19	2790169	THOP1	GeneBody	N_Shore
cg07492739	chr2	29217529	ALK	distal_enhancer
cg03398435	chr6	135281414
cg05388410	chr15	63041356	TPM1	prox_enhancer	N_Shore
cg20132849	chr15	25241285	SNORD115-39	TSS1500
cg13489770	chr9	21098616
cg14167861	chrX	149510591	IDS	distal_enhancer
cg20585672	chr15	71203797	THSD4-AS1	distal_enhancer
cg25437449	chr4	140267966	SCOC	GeneBody
cg05887376	chr1	9135323	GPR157	distal_enhancer
cg11867485	chr12	6033775	RN7SL69P	other_regul_region
cg12458516	chr8	40211258	RP11-470M17.2	distal_enhancer
cg23916451	chr9	77278763	VPS13A	GeneBody
cg18167241	chr12	117367176	NOS1	other_regul_region
cg05190595	chr5	173615865	BOD1	GeneBody	N_Shore
cg19907942	chr14	96195904	BDKRB2	distal_enhancer
cg14637819	chr10	8463009
cg02520206	chr11	68555137	PPP6R3	GeneBody
cg04087311	chr2	210162773	KANSL1L	distal_enhancer
cg15379588	chr3	190097111	P3H2;LEPREL1	distal_enhancer;distal_enhancer
cg25368100	chr11	73957303	DNAJB13	GeneBody
cg21818646	chr7	36281086	EEPD1	GeneBody
cg05503534	chr2	233198423	INPP5D	GeneBody
cg05336318	chr13	25169680	AMER2	distal_enhancer	N_Shore
cg20956513	chr16	1088032			N_Shore
cg10337841	chr2	27524928
cg02605880	chr6	2887398	SERPINB9-AS1;SERPINB9	GeneBody;GeneBody
cg08472900	chr5	125058776	LOC101927421	GeneBody
cg09629082	chr5	90473434	MBLAC2	prox_enhancer	N_Shore
cg09182996	chr1	2511845	PANK4	GeneBody	S_Shelf;S_Shelf;N_Shelf
cg02198932	chr9	129755876	PTGES	distal_enhancer
cg26117761	chr22	23273907	FBXW4P1	distal_enhancer
cg07101618	chr16	78003262	CLEC3A	distal_enhancer
cg05846752	chr12	6539873	IFFO1	GeneBody	N_Shore
cg11462594	chr5	58938368
cg12042784	chr1	110488546	CYMP;CYMP-AS1	GeneBody;GeneBody
cg04270029	chr2	231465893	NCL	prox_enhancer	S_Shore
cg12958197	chr5	151459485	SLC36A1	GeneBody
cg26305000	chr22	37387066	ELFN2	prox_enhancer
cg06112555	chr5	115992915	LVRN	TSS1500
cg20708398	chr15	82136443	EFL1	GeneBody
cg18167890	chr12	117432694
cg18798360	chr16	19845413	LARP7P2	distal_enhancer
cg24305693	chr15	68885939
cg13661828	chr8	78641861	LOC105375911	GeneBody
cg25477300	chr20	58450340	VAPB	distal_enhancer
cg10283684	chr5	150484836	NDST1-AS1	prox_enhancer	N_Shore
cg16636330	chrY	5874543
cg11031807	chr9	133108769	RALGDS	distal_enhancer
cg06312465	chr6	167734433			N_Shore
cg13049815	chr9	251757	DOCK8	GeneBody
cg01029893	chr8	142977744			S_Shelf
cg20981447	chr16	50540757	NKD1	distal_enhancer
cg15183491	chr10	69893702	COL13A1	GeneBody
cg23039921	chr17	79686987
cg14689244	chr10	13192152	MCM10	GeneBody
cg04115516	chr2	214830862	SNHG31	GeneBody
cg07527306	chr4	113064383	ANK2-AS1	distal_enhancer
cg21498741	chr16	51994788	C16orf97	distal_enhancer
cg13149593	chr8	133101882	SLA	prox_enhancer
cg15650039	chr14	99554726	CCDC85C	GeneBody
cg10528613	chr10	71640005	CDH23	GeneBody
cg02585811	chr2	71701824	LOC124907827	GeneBody
cg03908214	chr8	6528559	ANGPT2	distal_enhancer
cg05797199	chr15	27970554	RPL5P32	other_regul_region
cg11924564	chr5	134126997	TCF7	GeneBody
cg05234352	chrX	105826533	NRK	distal_enhancer	S_Shelf
cg07982633	chr22	39475935	MGAT3-AS1	prox_enhancer
cg12459599	chr8	40371153	LOC105379388	GeneBody
cg06218553	chr16	86027133
cg06095582	chr2	239375600	MIR2467	distal_enhancer
cg12070198	chr8	1768304	CLN8	GeneBody	S_Shelf
cg08562705	chr5	135462867
cg12695288	chr8	69561984	SULF1	GeneBody
cg01530236	chr1	162256676	NOS1AP	GeneBody
cg11478702	chr7	101281282
cg09743635	chr1	183916573	COLGALT2	distal_enhancer
cg16257106	chr11	43890328	SEC14L1P1	distal_enhancer
cg19308332	chr15	24753866
cg14014845	chr9	99146183	TGFBR1	GeneBody
cg22410416	chr17	31425347	RAB11FIP4	distal_enhancer
cg08691486	chr1	9506387
cg22423930	chr1	9893119	CTNNBIP1	GeneBody
cg12037815	chr11	689609	DEAF1	GeneBody
cg16539892	chr11	68755017	CPT1A	GeneBody	S_Shelf
cg05012674	chr3	61812228	RPL10AP6	distal_enhancer
cg04422525	chr2	241213925	ANO7	other_regul_region	S_Shelf
cg22417614	chr13	93497313	HNRNPA1P29	distal_enhancer
cg10214273	chr8	108180088
cg24265874	chr19	18447043	ELL	GeneBody	S_Shore
cg14844584	chr20	49230995	DDX27	distal_enhancer
cg00810740	chr1	56301910	LOC124904186	GeneBody
cg05969533	chr10	96995167	LCOR	GeneBody
cg23621405	chr18	59325536	CPLX4	other_regul_region
cg01016203	chr13	44107831	LINC00390	distal_enhancer
cg08007805	chr5	56947995	MIER3	GeneBody	N_Shelf
cg17681386	chr9	34620549	DCTN3	promoter	Island;N_Shelf
cg14141292	chr9	114273795	ORM1	distal_enhancer
cg01905229	chr1	153308741	PGLYRP3	GeneBody
cg04722668	chr3	32884781	TRIM71	distal_enhancer
cg17119577	chr17	39212309	RPL19	distal_enhancer	S_Shelf
cg06045546	chr22	25764579	MYO18B	GeneBody
cg07015642	chr2	128691141
cg14469016	chr9	136384915	SNAPC4	TSS1500
cg04392563	chr2	239696288
cg04494648	chr7	157076019			N_Shelf
cg13636523	chr9	38631770
cg02046603	chr10	74587610	Y_RNA	distal_enhancer
cg04952934	chr11	133968158	IGSF9B	distal_enhancer
cg08258175	chr3	17004154	PLCL2	GeneBody
cg04926198	chr3	52551548	PBRM1	GeneBody
cg03275396	chr3	111732769	PHLDB2	GeneBody
cg25066697	chr18	48700879	LOC105372107	exon1
cg19588778	chr14	63413456	PPP2R5E	GeneBody
cg02650855	chr2	8678080	ID2-AS1	prox_enhancer	S_Shore;N_Shore;N_Shore;N_Shelf
cg18884865	chr3	152193791	LINC02917;LOC101928166	GeneBody;GeneBody
cg26310780	chr10	5882736	ANKRD16	GeneBody
cg06823522	chr4	7828308	AFAP1	GeneBody
cg05273246	chr3	99920945	LOC105374010;CMSS1;FILIP1L	GeneBody;GeneBody;GeneBody
cg05060353	chr10	8435296
cg15964893	chr11	5386952	OR51B5;OR51M1	GeneBody;GeneBody
cg14545135	chr10	1160013	LOC105376344	TSS1500	S_Shore;N_Shelf
cg09568683	chr18	78601540
cg12763614	chrX	153880593	L1CAM-AS1	promoter
cg10007884	chr6	117478959			N_Shelf
cg16564917	chr19	3659827	PIP5K1C	GeneBody	Island
cg25497086	chr20	59782898	PHACTR3	distal_enhancer
cg20045121	chr14	104852511
cg23144482	chr18	427407	COLEC12	GeneBody
cg21345422	chr16	29192102
cg25209517	chr21	46159482			N_Shore
cg07629900	chr1	8098070	RPL7AP18	distal_enhancer
cg14515751	chr9	137788841	EHMT1	promoter	Island
cg18219974	chr12	121423843	MIR7107	distal_enhancer
cg22075405	chr17	4272831	UBE2G1	GeneBody
cg27325965	chr13	37001782	EXOSC8	prox_enhancer	S_Shelf;S_Shore
cg20596813	chr15	72341766	HEXA	GeneBody
cg13055301	chr5	169547730	RNU6-477P	distal_enhancer
cg08780276	chr5	159509998	LOC124901123	GeneBody
cg12003488	chr7	157590594	MIR153-2	other_regul_region	N_Shelf
cg06111184	chr4	1627238	FAM53A	distal_enhancer	S_Shelf;S_Shore
cg17605371	chr1	204149721	ETNK2	distal_enhancer	N_Shore
cg05657754	chr3	148945743	LOC107986045	GeneBody
cg13101701	chr2	8768374	KIDINS220	other_regul_region
cg01690285	chr11	117273860	RNF214	GeneBody
cg07924530	chr4	55076934
cg07227464	chr3	72339293
cg00084153	chr2	239445121
cg05414761	chr8	48149535
cg08587424	chrX	48704376	SUV39H1	distal_enhancer
cg08978825	chr1	79291504	LOC105378810	GeneBody
cg01653473	chr1	179003233
cg10015784	chr3	181696024	SOX2-OT	distal_enhancer	Island
cg25191325	chr20	34976414	MYH7B	prox_enhancer	N_Shelf
cg26796278	chrX	22062137	PHEX	distal_enhancer
cg00602983	chr1	37537911	LOC105378649;SNIP1	GeneBody;GeneBody
cg03577743	chr6	35063749	ANKS1A	GeneBody
cg11290523	chr15	41870847	MIR4310	distal_enhancer
cg09594424	chr6	54268419
cg02221031	chr10	78019061	POLR3A	GeneBody
cg20891349	chr15	99934254	CTD-3076O17.1	other_regul_region
cg06854195	chr4	95283474	UNC5C	distal_enhancer
cg10415216	chr12	31647367	METTL20;ETFBKMT	prox_enhancer;prox_enhancer
cg04832952	chr20	1296182	SNPH	other_regul_region	N_Shore
cg13922885	chr9	91817391	ROR2	distal_enhancer
cg25862002	chr1	78617432
cg11482873	chr7	101494913	COL26A1	GeneBody
cg12447597	chr8	38825122	TACC1	GeneBody
cg22071823	chr21	14688589	SAMSN1	distal_enhancer
cg14910968	chr10	35379980	CCNY	distal_enhancer
cg20282602	chr15	40700771	RAD51	TSS1500
cg05486654	chr3	128101722	RUVBL1	GeneBody
cg05632292	chr3	144603502
cg17255761	chr4	8477192	TRMT44	GeneBody
cg06968991	chr6	109362151
cg11645313	chr9	133226777			S_Shore
cg08819861	chr2	158392875	CCDC148	distal_enhancer
cg12608580	chr8	57808123
cg20968070	chr8	27287596	TRIM35	GeneBody	N_Shore
cg14819151	chr6	170448412	LOC124901477	TSS1500	S_Shore
cg15581374	chr10	112145332	GPAM	other_regul_region
cg11897219	chr5	174760594
cg12056003	chr8	1101895	DLGAP2	GeneBody	S_Shelf;Island;N_Shore
cg16064037	chr11	116062264	LOC105369513	GeneBody
cg05048870	chr11	61018204	RNU6-933P	distal_enhancer
cg17356898	chr7	102451558	ALKBH4	distal_enhancer
cg08192812	chr9	38023270	SHB	GeneBody
cg19175239	chr13	111417086	TEX29	distal_enhancer
cg10536323	chr1	5749334
cg10946259	chr6	160430463	SLC22A3	GeneBody
cg04349714	chr2	237198360
cg10671876	chr17	2670330	PAFAH1B1	GeneBody
cg19551398	chr19	22263005			S_Shore
cg19391966	chr17	7384447	TNK1	distal_enhancer	S_Shelf;Island
cg06796079	chrY	12662826	USP9Y	prox_enhancer
cg09601389	chr22	49049916	NHIP	exon1	N_Shore;N_Shelf
cg07742171	chr5	17258575	RNU6-1003P	distal_enhancer
cg15385099	chr10	92052811	CPEB3	GeneBody
cg13808845	chr9	79571225	TLE4	prox_enhancer	Island
cg27489344	chr12	54773090
cg04857037	chr1	25810480	SELENON	GeneBody
cg09709553	chr6	73722867	CD109	distal_enhancer
cg15482103	chrX	78747423	LPAR4	TSS1500
cg12281205	chr12	49033034	KMT2D	GeneBody
cg23585229	chr18	55631811	TCF4	GeneBody
cg16530324	chr17	3921305			N_Shelf
cg13364574	chr5	950694
cg17053474	chr9	14313759	NFIB	promoter	Island
cg19748109	chr14	78272995	NRXN3	GeneBody
cg13206962	chr8	139840110	TRAPPC9	GeneBody
cg00306641	chr16	70538647	SF3B3	GeneBody
cg02130845	chr9	136474702	SEC16A	other_regul_region	S_Shore;S_Shore
cg02318950	chr2	1708041	PXDN	distal_enhancer
cg17166794	chr8	80965360
cg23354330	chr3	33203505	SUSD5	GeneBody
cg09625613	chr22	27844825	MN1	distal_enhancer
cg00977595	chr2	23345912
cg09322434	chr20	3803828	CDC25B	GeneBody
cg06379970	chr4	26086068	LINC02357	GeneBody
cg05676204	chr13	97276247	MBNL2;LOC101927385	GeneBody;GeneBody
cg09505948	chr19	38219905	DPF1	TSS1500	N_Shelf
cg02788515	chr5	150157932	PDGFRB	distal_enhancer
cg10748220	chr1	87362275	LINC01364	other_regul_region
cg10022505	chr10	317517	RNA5SP298	distal_enhancer
cg14276841	chr15	25800938	ATP10A	distal_enhancer
cg03971231	chr2	196700751	CCDC150;LOC100130452	GeneBody;GeneBody
cg02169795	chr1	236885682	MTR	GeneBody
cg24516854	chr19	39506515	DLL3	distal_enhancer	S_Shelf;N_Shore
cg16006310	chr11	9746011	SWAP70	GeneBody
cg26725503	chrX	13903633	GPM6B	distal_enhancer
cg06208121	chr7	12956422	LOC105375158	GeneBody
cg24984103	chr20	13007141	SPTLC3	prox_enhancer
cg26538848	chr22	49705042			S_Shore
cg00197389	chr17	76029780
cg17407356	chr12	27079479
cg20299496	chr2	232368379
cg18369865	chr12	131385516
cg17644581	chr12	53969716	HOTAIR	TSS1500	N_Shelf;S_Shelf;S_Shelf
cg13736118	chr9	70312356	SMC5	GeneBody
cg26297482	chr22	37007476	CIMIP4	exon1
cg13107386	chr17	1733312	WDR81	GeneBody	N_Shore
cg01028180	chr9	135239682	LOC107987138	GeneBody
cg24797368	chr19	55087890	EPS8L1	distal_enhancer	S_Shore
cg24080880	chr4	168125207	ANXA10	GeneBody
cg19970007	chr14	101049048	MIR655	TSS1500
cg12032923	chr16	89506526	LOC101927863	TSS1500	N_Shore
cg13142115	chr2	239834080
cg14234421	chr22	37140131	IL2RB	GeneBody
cg15883593	chr3	117814943
cg16533945	chr19	44952132			N_Shelf
cg24901242	chr20	3201577	DDRGK1	promoter	N_Shelf
cg14421210	chr9	134454385	LOC105376311	GeneBody
cg20845664	chr8	122988923
cg11325913	chr19	7923818			S_Shelf;N_Shore;N_Shelf
cg09460766	chr14	102580326	RN7SL546P	distal_enhancer
cg11622132	chr2	72115410
cg07108214	chr12	8604312	AICDA	GeneBody	N_Shore
cg14280491	chr10	70500176	PALD1	GeneBody
cg06238262	chr22	20742651	SERPIND1	distal_enhancer
cg05881502	chr3	181017959	SOX2-OT	other_regul_region
cg13012387	chr8	115587217	TRPS1	distal_enhancer
cg02072305	chrY	16636242
cg16549268	chr11	69200950
cg13063696	chr8	122806509	ZHX2	GeneBody
cg08731931	chr16	851394			S_Shelf;S_Shore;N_Shelf
cg07835919	chr5	31809338	RNU6-358P	distal_enhancer
cg12895656	chr10	103658949	Y_RNA	distal_enhancer	N_Shore
cg16250939	chr15	92939594	CHD2	GeneBody
cg17231924	chr15	33941786	AVEN	GeneBody
cg14069735	chr5	121854195	FTMT	distal_enhancer	S_Shore
cg06191470	chr6	140543358	LOC105378027	GeneBody
cg04321741	chr2	235301098
cg15140953	chr4	171651438
cg07999547	chr7	17681213
cg14497438	chr9	137196844	TPRN	distal_enhancer	N_Shelf
cg01086218	chr17	18142205	MYO15A	other_regul_region
cg21889542	chr16	86374930	LINC00917	distal_enhancer	N_Shelf
cg03828833	chr8	37578606	LINC01605	GeneBody
cg08352329	chr8	6425659	MCPH1	GeneBody
cg23430936	chr18	35307622	ZNF271P	GeneBody
cg14785808	chr10	131807062	LINC01164	other_regul_region
cg12969122	chr17	7112324	ASGR2	prox_enhancer
cg13735610	chr1	12163780			N_Shelf
cg04727989	chr3	33381323	FBXL2	GeneBody
cg01887807	chr15	78210314	ACSBG1	distal_enhancer
cg04155630	chr12	131556744	LOC124903056	GeneBody	N_Shelf
cg17511274	chr18	23498395	RMC1;C18orf8	distal_enhancer;distal_enhancer
cg15234593	chr10	73916461	PLAU	distal_enhancer
cg12593063	chr8	55930973	LYN	GeneBody
cg00630890	chr1	39666551	NT5C1A	GeneBody
cg09965463	chr17	80086164	CCDC40	GeneBody	N_Shelf
cg21171353	chr16	14148777	MRTFB	GeneBody
cg05414781	chr5	42874853
cg22689548	chr17	51748262	CA10	GeneBody
cg11904328	chr14	36513295	SFTA3	promoter	N_Shore;N_Shelf
cg01013370	chr19	1077052	HMHA1;ARHGAP45	prox_enhancer;prox_enhancer	S_Shore;N_Shelf
cg18827140	chr16	48910947
cg07223926	chr7	37259777	RNU6-565P	distal_enhancer
cg18393505	chr12	132378568			N_Shore
cg18366922	chr12	131223828
cg25333162	chr20	47262796	ZMYND8	GeneBody
cg08008741	chr11	3012052	CARS1-AS1	distal_enhancer
cg06138283	chr4	2860608	ADD1	GeneBody
cg24686398	chr19	49070986	KCNA7	GeneBody	N_Shore
cg20569338	chr15	69594056	PCAT29	GeneBody
cg05111766	chr3	73644781
cg06989803	chr3	64018625	PSMD6	GeneBody
cg12085289	chr2	108470151	GCC2	GeneBody
cg23344949	chr18	23572860	Y_RNA	distal_enhancer
cg06319043	chr5	73907895	ARHGEF28	GeneBody	N_Shore
cg03969774	chr17	18332429	SHMT1	GeneBody
cg00554812	chr9	136104465	LINC02846	distal_enhancer	S_Shelf
cg03538427	chr8	97848846	TMEM69P1	distal_enhancer
cg07612317	chr20	58988116	NELFCD	GeneBody
cg13390724	chr9	71249812	TRPM3	distal_enhancer
cg12503841	chr11	80309100
cg06002491	chr19	23827092	RPSA2	GeneBody
cg25939425	chr21	44338160	CFAP410	TSS1500	S_Shelf;N_Shore
cg17636797	chr12	53382490	SP1	GeneBody	S_Shore
cg21525597	chr16	54952536	LOC105371277	exon1
cg14706799	chr14	101471536	LINC03117	exon1
cg15810296	chr15	93019390	CHD2	GeneBody
cg25581251	chr13	29117092	MTUS2	GeneBody
cg25927289	chr21	43750161	PDXK	GeneBody
cg00807742	chr9	129875043	MIR6855	distal_enhancer	S_Shore
cg09944548	chr5	134865630
cg11894730	chr1	208383450
cg15783933	chr9	33002681	APTX	TSS1500	S_Shore
cg24970953	chr8	93136914	LINC02906	GeneBody
cg27529112	chrX	123959705	STAG2	prox_enhancer	N_Shore
cg02137862	chr5	74829463	FAM169A	GeneBody
cg11083674	chr11	93570890	RN7SL223P	distal_enhancer
cg26994298	chr16	1820513	HAGH	GeneBody	S_Shore
cg02069172	chr1	228191941	OBSCN	distal_enhancer
cg11915963	chr15	80490792	ARNT2;LOC124903537	GeneBody;GeneBody
cg16402161	chr4	184756431	CENPU	distal_enhancer
cg10899359	chr14	90381632	LINC02960	prox_enhancer	N_Shore
cg25115455	chr17	12041519	RNU11-2P	distal_enhancer
cg09439770	chr6	37056276
cg11500163	chrY	11159455
cg14508343	chr4	187602829	LINC02492;LOC105377604	GeneBody;GeneBody
cg04371343	chr2	238547602	LINC01107	GeneBody
cg17028865	chr5	172620493	LOC107986478	GeneBody	S_Shelf
cg19371647	chr14	34628088	SNX6	other_regul_region	N_Shore
cg03047652	chr11	19995431	NAV2-AS3	distal_enhancer
cg06651172	chr10	30180960
cg19242316	chr8	33599841	DUSP26	promoter	Island
cg08380039	chrX	71577730	GCNA	TSS1500	N_Shore
cg05161813	chr6	3723427	PXDC1	GeneBody
cg10469729	chr6	169283455
cg09321266	chr6	27602593	RNU6-471P	distal_enhancer
cg14193877	chr9	121285072	GSN;GSN-AS1	TSS1500;exon1
cg04936456	chr3	53312139	CACNA1D	distal_enhancer
cg00184799	chr8	38865026
cg00215758	chr7	157499203	LOC101927914	GeneBody	N_Shore;N_Shelf
cg12060062	chr3	58053708	FLNB	distal_enhancer
cg10462817	chr6	168828239			S_Shore
cg27125821	chrX	64349155	MTMR8	GeneBody
cg04677756	chr4	183763887	LOC124900824	GeneBody
cg06388209	chr4	27048261
cg17198870	chr12	113349579
cg06526993	chr22	25352247	PHF10P2	prox_enhancer
cg14578339	chr10	3479410	LOC105376360;LINC02669;LOC124902538	GeneBody;GeneBody;GeneBody
cg16112303	chr2	108386798	SULT1C4	GeneBody
cg06213389	chr4	173295081	GALNT7	GeneBody
cg08148645	chr6	52490320	EFHC1	GeneBody
cg17006396	chr16	88897571	CBFA2T3	GeneBody	S_Shelf;S_Shore;N_Shelf
cg03619252	chr7	105649620	ATXN7L1	GeneBody
cg11883423	chr4	152352781	FBXW7	promoter
cg06585639	chr2	207067658	MIR2355	distal_enhancer
cg16823808	chr12	28051206	PTHLH	distal_enhancer
cg05808379	chr7	2441070	GRIFIN	distal_enhancer
cg13383525	chr9	115630226	LOC105376235	GeneBody
cg13023287	chr10	132130921	JAKMIP3	GeneBody	N_Shelf
cg03394832	chr2	240213440	LOC107985836	GeneBody
cg22621003	chr17	46863373	LRRC37A2;WNT9B	GeneBody;GeneBody
cg08339744	chr18	55272728	TCF4	distal_enhancer
cg12170019	chr3	46091553
cg08354000	chr10	18584283	NSUN6	GeneBody
cg01642577	chrY	19722598	KDM5D	GeneBody
cg26911799	chrX	37493910			S_Shore
cg03789891	chr17	17725236	RAI1	GeneBody	S_Shore
cg22810881	chr17	64025386	ICAM2	distal_enhancer
cg04388623	chr2	239469759
cg00809930	chr14	75176054	TMED10	prox_enhancer	N_Shore
cg24174848	chr9	8501158	PTPRD	GeneBody
cg20437231	chr15	57537134	CGNL1	GeneBody
cg00373915	chr10	68420264	DNA2	GeneBody
cg06241613	chr2	233808976	MROH2A	GeneBody
cg26498161	chr22	47509560
cg07646869	chr5	6660106	SRD5A1	GeneBody
cg17401162	chr14	101997053	DYNC1H1	GeneBody
cg16959688	chr12	76956517
cg06068791	chr7	156964804	NOM1	GeneBody	N_Shelf
cg16885406	chr20	45437140	LOC105372631	GeneBody	S_Shore
cg07691757	chr1	197662602	DENND1B	GeneBody
cg18619760	chr13	36044840	DCLK1	GeneBody
cg01111204	chr20	37517500	BLCAP	GeneBody	N_Shelf
cg16166281	chr11	31815994	PAX6-AS1	TSS1500	S_Shelf;S_Shore;Island;N_Shelf
cg16729411	chr11	87274459	TMEM135	GeneBody
cg04754079	chr15	31481875	OTUD7A	GeneBody	N_Shore
cg09126880	chr10	46242089	ANTXRLP1	GeneBody
cg05652485	chr2	160377359	MIR4785	distal_enhancer
cg21243716	chr16	20349162	UMOD	distal_enhancer	Island
cg21316172	chr16	27258243	NSMCE1-DT	distal_enhancer
cg11334241	chr8	37328540	LOC100507403	GeneBody
cg12303103	chr2	238926205	LINC01940	GeneBody
cg08629068	chr5	141426437	PCDHGB8P	exon1	S_Shelf;N_Shore
cg12640568	chr18	3612508	DLGAP1-AS2	distal_enhancer
cg16901969	chr7	44156342	GCK	GeneBody
cg07688913	chr5	32331734	MTMR12	distal_enhancer
cg12543545	chr6	139654498
cg20785622	chr15	89971569
cg22317194	chr17	21373508			N_Shelf
cg10111865	chr1	22527817	ZBTB40-IT1	distal_enhancer
cg05416898	chr3	121608100	FBXO40	GeneBody
cg12220322	chr8	17631672	PDGFRL	GeneBody
cg04338778	chr1	18639281	PAX7	distal_enhancer	S_Shelf;S_Shore;N_Shore;N_Shelf
cg03484259	chr9	114286905	COL27A1;LOC124902252	GeneBody;GeneBody
cg14516383	chr9	137813322	EHMT1	GeneBody	S_Shelf;S_Shelf;N_Shore
cg09774688	chr11	118534800	TMEM25	GeneBody	S_Shelf
cg13261226	chr3	124624255	KALRN	GeneBody
cg01466245	chr1	155907535	RIT1	GeneBody
cg00693600	chr1	44787438	BEST4	prox_enhancer	S_Shelf;S_Shore
cg10552059	chr7	1955834	AC110781.3	other_regul_region	S_Shelf
cg25544094	chr20	62495006	LOC124904947	GeneBody
cg03273983	chr3	111769763	PHLDB2	distal_enhancer
cg20873434	chr15	98504429	FAM169BP	distal_enhancer
cg22521135	chr3	14229048	LSM3	distal_enhancer
cg11728647	chr7	132781857
cg22102502	chr17	5773073	LOC339166	GeneBody
cg26289113	chr22	36464471
cg10057036	chr6	125155085	TPD52L1	prox_enhancer	S_Shore
cg23937098	chr19	3184193	NCLN	prox_enhancer	N_Shore
cg13335665	chr6	95923255	LOC107986626	GeneBody
cg15704270	chr12	3171354	TSPAN9	GeneBody
cg25592259	chr11	69035513
cg06232705	chr4	8332444
cg04040227	chr5	72481022	ZNF366	distal_enhancer
cg07230757	chr1	40998825	CTPS1	distal_enhancer
cg10505004	chr4	6594586	MAN2B2	other_regul_region
cg15135399	chr10	64217380	LOC124902439	GeneBody
cg16762118	chr8	93884990	MIR378D2	distal_enhancer
cg14749261	chr10	27464222	RAB18	distal_enhancer
cg01468382	chr6	6660301
cg12579573	chr16	17023310
cg09304150	chr12	108811843	SSH1	distal_enhancer
cg12171165	chr9	123749745	DENND1A	GeneBody
cg10551181	chr12	65583523	MSRB3-AS1	GeneBody
cg05728973	chr9	36987380	PAX5	GeneBody	S_Shore
cg09256199	chr17	74930810	OTOP3	distal_enhancer
cg15913563	chr7	105521851	PUS7	GeneBody	Island
cg17054428	chr11	126624628	KIRREL3	GeneBody
cg03646131	chr20	50545310	RN7SL672P	distal_enhancer
cg16594986	chr3	187943954
cg14057222	chr9	105244226	SLC44A1	TSS1500	Island
cg00128651	chr12	120966165
cg13584084	chr9	34329386	NUDT2;KIF24	promoter;promoter	Island
cg09027815	chr5	181248052	CTC-338M12.4	prox_enhancer	S_Shore
cg06920833	chr18	3666099	DLGAP1	GeneBody
cg04752481	chr3	37202196	RPS16P4	distal_enhancer
cg00890872	chr1	66242963	PDE4B	distal_enhancer
cg16013964	chr11	10607009	IRAG1	GeneBody
cg08469646	chr13	33745773
cg09262914	chr6	21480844
cg05470883	chr3	126946182	CHCHD6	GeneBody	N_Shelf
cg15982875	chr11	7649813	PPFIBP2	GeneBody
cg20968073	chr16	1394749	UNKL	GeneBody
cg13739938	chr8	30543529	RBPMS	GeneBody
cg01158953	chr1	36344056	STK40	GeneBody	S_Shelf
cg02757664	chr21	34558491	RCAN1	prox_enhancer
cg27156667	chrX	69162721	PJA1	prox_enhancer
cg24221476	chr19	16523687	CHERP	GeneBody	N_Shore
cg05397857	chr1	1369790			N_Shelf
cg13754528	chr9	72579522	TMC1	GeneBody
cg02747577	chr3	66490501	LRIG1	distal_enhancer
cg08105772	chr18	74267042	CYB5A	GeneBody
cg01645921	chr7	158666606	NCAPG2	distal_enhancer
cg08420425	chr1	2238908	SKI	distal_enhancer
cg08702010	chr5	150185719	SLC6A7	distal_enhancer
cg01490496	chr4	88541202	HERC3	GeneBody
cg11499386	chr19	292072	PLPP2;PPAP2C	prox_enhancer;prox_enhancer	Island;N_Shelf
cg16916817	chr3	37177703	LRRFIP2	TSS1500	S_Shore
cg13380609	chr9	6498129	UHRF2	GeneBody
cg01808680	chr1	201060502	CACNA1S	GeneBody
cg21525518	chr16	54943757
cg07756124	chr2	238757053
cg16724760	chr11	86736429
cg01875959	chr1	206664236	MAPKAPK2	distal_enhancer
cg03727254	chr3	121433512	POLQ	GeneBody
cg02372587	chr2	6164092
cg00358325	chr6	2685169	MYLK4	GeneBody	Island
cg08495074	chr3	23969442	NR1D2	GeneBody
cg12733469	chr9	74774072	RN7SKP47	other_regul_region
cg17336432	chr15	93220789	LOC105370982	GeneBody
cg00793509	chr10	79464070	ZCCHC24	distal_enhancer
cg13892870	chr12	6831368	P3H3	GeneBody	S_Shore
cg00217488	chr1	10787057	CASZ1	GeneBody
cg26296031	chr22	36902101	CSF2RB	distal_enhancer
cg24629386	chr19	46487526			N_Shore
cg06301789	chr16	72867532	ZFHX3	GeneBody
cg08839756	chr2	45152508
cg04167471	chr20	63456614	KCNQ2	distal_enhancer	S_Shelf;S_Shelf
cg20830715	chr15	93493002
cg23565244	chr19	5051539	KDM4B	distal_enhancer	S_Shelf;S_Shelf
cg09353132	chr6	30583680	MIR877	TSS1500
cg12922965	chr8	101540876	GRHL2	GeneBody
cg02616605	chr1	12106807	TNFRSF8	GeneBody
cg16608954	chr19	33534037	PEPD	distal_enhancer
cg17025745	chr11	124102433
cg08889394	chr11	66511368	BBS1	GeneBody
cg13163673	chr8	134620359	ZFAT	GeneBody
cg03659281	chr10	133123420	GPR123;ADGRA1	promoter;promoter	N_Shore;N_Shelf
cg08072343	chr12	10153903	OLR1	distal_enhancer
cg14223729	chr9	123868222	PIGFP2	distal_enhancer
cg03996348	chr3	33717298	CLASP2	prox_enhancer	N_Shore
cg24782105	chr19	54250780	LILRB5	GeneBody
cg13304430	chr9	136519733	MIR4673	promoter	S_Shelf;S_Shore;N_Shelf
cg03693330	chr21	45571402	SLC19A1	distal_enhancer
cg16783286	chr11	95784451	FAM76B	GeneBody
cg13380643	chr18	59436174	CCBE1	GeneBody
cg14898670	chr3	70984577	FOXP1	distal_enhancer
cg01646979	chr1	178241378	RASAL2	distal_enhancer
cg10552394	chr7	1968313	AC110781.3	distal_enhancer	Island
cg02838031	chr1	227900263	MIR5008	distal_enhancer
cg13604434	chr13	49315243	CAB39L	distal_enhancer
cg27051216	chrX	52173248
cg14031761	chr9	101398754	ZNF189;MRPL50	promoter;promoter	Island
cg17090563	chrX	19751332	SH3KBP1	distal_enhancer
cg26835030	chr15	75030585	PPCDC	distal_enhancer
cg20238079	chr16	4649160	MGRN1	GeneBody	S_Shore;N_Shelf
cg24237420	chr3	8364566	LMCD1-AS1;LOC107986010	GeneBody;GeneBody
cg06095820	chr4	1057078	RNF212	GeneBody	S_Shore
cg17832053	chr12	1117575	HTR1DP1	distal_enhancer
cg11299012	chr5	178220754	PHYKPL	GeneBody
cg22688124	chr17	51553141
cg13408421	chr3	122750794	HSPBAP1	GeneBody
cg05132122	chr1	3635056	TPRG1L	other_regul_region
cg00929153	chr2	45798393	PRKCE	GeneBody
cg07065166	chr2	149621801	MMADHC-DT	GeneBody
cg24979547	chr1	186489050
cg04046731	chr15	76644964	MIR3713	other_regul_region
cg24412062	chr7	18061313
cg12177947	chr13	96278232	HS6ST3	GeneBody
cg02222064	chr3	49034591	QRICH1	GeneBody
cg10188114	chr7	104421108	LHFPL3	GeneBody
cg04873692	chr3	49280554	USP4	GeneBody	S_Shelf
cg05004770	chr8	1019381	DLGAP2	GeneBody	S_Shelf
cg25208356	chr20	36155623	LOC124904893;EPB41L1-AS1	TSS1500;exon1	S_Shore
cg07675757	chr11	120107293	TRIM29	distal_enhancer
cg11886568	chr17	5515958	NLRP1	GeneBody
cg18178246	chr1	11515481	DISP3	GeneBody
cg05219918	chr16	74100538
cg13321691	chr8	144846448	ZNF7;COMMD5	GeneBody;GeneBody
cg03529956	chr2	132772740	NCKAP5	GeneBody
cg06997400	chr4	117814821	LOC102723914	GeneBody
cg01502369	chr1	159535643	OR10J5	exon1
cg13468193	chr9	18373185	ADAMTSL1;LOC107986990	GeneBody;GeneBody
cg06724406	chr5	24208869	AKTIPP2	distal_enhancer
cg21000348	chr16	2393506	ABCA17P	GeneBody
cg06369352	chr7	113087149	GPR85	prox_enhancer
cg08428726	chr8	47406397	SPIDR	GeneBody
cg22868599	chr17	68467073	WIPI1	other_regul_region
cg14846159	chr10	28938556
cg06718799	chr6	57222190	RAB23	promoter	Island
cg10171093	chr6	140053500	LINC02941	distal_enhancer
cg24641911	chr19	47074738	TMEM160	distal_enhancer
cg10040392	chr5	1243765	SLC6A18	GeneBody	S_Shore;Island;N_Shelf
cg08267285	chr15	26972219	GABRG3	GeneBody	S_Shelf;S_Shore
cg23700928	chr22	48690960	TAFA5	distal_enhancer	N_Shore
cg06027207	chr10	88793056
cg21226512	chr6	36289402	PNPLA1	distal_enhancer
cg27754222	chrX	153574239	CCNQ	distal_enhancer
cg05477921	chr15	100145518	ADAMTS17	GeneBody
cg15507415	chr2	75457026	GAPDHP57	other_regul_region
cg25934585	chr21	44023326	TRAPPC10	GeneBody
cg17585392	chr12	49582853
cg09957030	chr6	110330509	METTL24	TSS1500
cg02426952	chr5	95166137	MCTP1;LOC105379085	GeneBody;GeneBody
cg07653043	chr1	165885660	UCK2	distal_enhancer
cg16582554	chr9	92029320
cg14143495	chr9	114414114	WHRN	GeneBody
cg00418575	chr10	79292298	PPIF	distal_enhancer
cg06780501	chr4	84379936
cg09341548	chr6	29379651
cg27079601	chrX	54696189	PGAM4P1	distal_enhancer
cg02747217	chr1	54463903
cg23444467	chr5	173614809	BOD1	prox_enhancer	N_Shore
cg10062047	chr5	89073409	MEF2C-AS1	GeneBody
cg16140797	chr12	3227893	TSPAN9	GeneBody
cg00954025	chr2	218229482	ARPC2	distal_enhancer
cg05900586	chr3	183289348	MCF2L2;LOC107986160	GeneBody;GeneBody
cg13207306	chr8	139857660	TRAPPC9	GeneBody
cg14398960	chr1	201539680	NAV1	prox_enhancer	Island
cg25036110	chr20	19206633
cg00662381	chr1	42373253
cg16515966	chr12	113130355	RASAL1	GeneBody
cg12375099	chr2	73451069	ALMS1	GeneBody
cg22390693	chr9	125493701	MAPKAP1	GeneBody
cg03599989	chr2	142892967	KYNU	distal_enhancer
cg10051325	chr6	124282630	NKAIN2	GeneBody
cg15701372	chr22	49033679
cg00883980	chr1	65209611	AK4	GeneBody
cg09862185	chr2	8103246	LINC00299	distal_enhancer
cg05073906	chrX	119585033
cg07516789	chr12	124438308	NCOR2	distal_enhancer
cg00880017	chr1	64866292	JAK1	GeneBody
cg26529663	chr16	639797	FAM195A;MCRIP2	distal_enhancer;distal_enhancer	S_Shelf;N_Shore
cg00089896	chr8	143917536	PLEC	distal_enhancer	Island
cg19631011	chr3	107421310	CCDC54-AS1	promoter
cg15802306	chr2	159902954	LY75-CD302	prox_enhancer	N_Shore
cg10342344	chr6	158867457			N_Shelf
cg13966109	chr2	227715730	SLC19A3	TSS1500	N_Shelf
cg04018530	chr2	202327341
cg26534377	chr3	112654066	CCDC80	distal_enhancer
cg14760754	chr17	77558576	LOC100507351	GeneBody
cg01154190	chr15	95287456	LETR1	GeneBody
cg02497453	chr2	18720603	LOC105373456	GeneBody
cg12914947	chr8	124661920	MTSS1	GeneBody
cg18006193	chr12	103632281	STAB2	GeneBody
cg05135175	chr2	7010588	RNF144A	GeneBody
cg15862835	chr10	133446772			S_Shore
cg02643376	chrX	134623147	RPL21P133	distal_enhancer
cg11281181	chr17	1084439	ABR	GeneBody
cg03085510	chr2	241383123	FARP2	GeneBody
cg13218128	chr9	110150619	PALM2AKAP2;PALM2-AKAP2	distal_enhancer;distal_enhancer
cg20361374	chr15	48325038	Y_RNA	prox_enhancer
cg11033666	chr1	234515304
cg08782551	chr17	8391939	RNF222	prox_enhancer	N_Shore
cg07742488	chr18	74947526	ZNF407	GeneBody
cg14934287	chr10	38013891	ZNF33A	GeneBody	S_Shelf
cg07494702	chr1	218874918
cg12421488	chr9	133490179	SLC2A6	other_regul_region
cg12887704	chr8	1961429
cg15519048	chr4	33090054
cg09471630	chr6	40270630
cg09708773	chr14	102847914	TRAF3	GeneBody
cg23794956	chr18	78725100			N_Shore
cg15627809	chr10	116973713	KIAA1598;SHTN1	distal_enhancer;distal_enhancer
cg12154563	chr8	9145025	PPP1R3B;LOC124901882	GeneBody;GeneBody
cg13897396	chr10	12728464	MIR548Q	distal_enhancer
cg13231705	chr8	141296877	SLC45A4	GeneBody
cg19506803	chr20	62454216
cg25711701	chr18	8420878
cg02173292	chr1	227771290	SNAP47	GeneBody
cg20927770	chr16	307039	AXIN1	GeneBody	S_Shelf
cg05194290	chr3	86175761
cg19945030	chr14	99601639	CCDC85C	distal_enhancer	N_Shore
cg22312490	chr17	21099360	LINC01563	distal_enhancer
cg12722417	chr8	73159008
cg19499653	chr14	52527151	TXNDC16	GeneBody
cg13375275	chr9	5830958	ERMP1	GeneBody	N_Shore
cg13129810	chr11	2100377
cg07457444	chr4	183268824	WWC2	other_regul_region
cg15726706	chr1	18882612	MIR4695	prox_enhancer	N_Shore
cg17991708	chr12	101568146	MYBPC1	distal_enhancer
cg17177797	chr12	2335808	CACNA1C	GeneBody
cg10647314	chr7	6656606	ZNF316	GeneBody	S_Shore
cg24965949	chr20	10376167
cg20282960	chr19	5105360	PTPRS-AS1	distal_enhancer
cg08760928	chr5	157311743	FNDC9	distal_enhancer
cg11632096	chr9	111919891	MIR4668	distal_enhancer
cg24287888	chr5	27473487	PURPL	GeneBody
cg04019364	chr4	140135588	MAML3;LOC101927516	GeneBody;GeneBody
cg05539432	chr3	133471801	BFSP2;BFSP2-AS1	GeneBody;GeneBody
cg13940780	chr9	93183983	WNK2	promoter	Island
cg21011119	chr16	2815395			N_Shore
cg11785108	chr11	14907429			S_Shore
cg12909920	chr9	137775129	EHMT1	GeneBody
cg01938925	chr1	213678802	RPS6KC1	GeneBody
cg23034172	chr13	112744116	ATP11A-AS1	distal_enhancer
cg14539057	chr10	821048	LARP4B	GeneBody
cg07680517	chr5	10489915	RPL30P7	prox_enhancer
cg03769279	chr2	168521552	MIR4774	distal_enhancer
cg20264671	chr5	179190693	ADAMTS2;LOC124900195	GeneBody;GeneBody
cg19257014	chr1	194935669
cg14169710	chr17	43445148	MIR2117HG	GeneBody
cg25333454	chr20	47281557	ZMYND8	GeneBody
cg11132781	chr7	65307880	LOC105375334	GeneBody
cg17997209	chr12	102193492	PARPBP	GeneBody
cg13427824	chr9	13569434	LINC01235	distal_enhancer
cg16282211	chr17	46973812	MIR5089	prox_enhancer
cg13824565	chr10	71288630	SLC29A3	other_regul_region
cg08051728	chr2	239660587	LOC105373966	GeneBody
cg10051222	chr1	166875391	TADA1	GeneBody	N_Shore
cg07883552	chr19	45938856	NANOS2	distal_enhancer	S_Shelf;N_Shore
cg17373555	chr17	29070719
cg21396547	chr3	187318582
cg16100280	chr11	20653760	NELL1	promoter
cg25980370	chr21	46103815	COL6A2	distal_enhancer
cg01020651	chr5	84001351	EDIL3	GeneBody
cg05247426	chr22	19899143	RPL8P5	distal_enhancer
cg07642211	chr5	6338201	LINC02145	TSS1500
cg03228775	chr2	101104786	BBIP1P1	distal_enhancer
cg03841394	chr17	32300026	RHBDL3	GeneBody
cg23811251	chr18	79482041	LOC107985162	TSS1500	S_Shore;N_Shore
cg06934151	chr4	108356005	RPSAP34	distal_enhancer
cg12649423	chr9	77431688	GNA14-AS1	distal_enhancer
cg09268343	chr6	21846965	CASC15	GeneBody
cg14713811	chr9	68685919	PIP5K1B	other_regul_region
cg03425600	chr12	132164040
cg16279471	chr10	113704811	CASP7	distal_enhancer
cg00540088	chr10	99801867	NANOGP6	other_regul_region
cg00275304	chr1	14969325	KAZN	distal_enhancer
cg02787047	chr3	190228169	NMNAT1P3	distal_enhancer
cg14661305	chr10	11345625	CELF2-AS1	distal_enhancer	S_Shore
cg07203894	chr8	1859003	ARHGEF10	GeneBody
cg08895284	chr5	172789351
cg03637670	chr3	193782975
cg14011876	chr9	98862452
cg10314706	chr1	12401140	VPS13D	distal_enhancer
cg02707847	chr8	25320515	MIR6876	distal_enhancer
cg11334300	chr13	113498599	TMCO3	other_regul_region
cg10531393	chr7	1263017
cg13368655	chr9	4967912
cg04752748	chr7	35753014
cg06650846	chrX	148070799
cg24453625	chr19	35889840	RN7SL402P	distal_enhancer
cg21018430	chr16	3077254	RNU1-125P	distal_enhancer
cg25472233	chr20	58074029
cg07745930	chr17	79357194	RBFOX3	distal_enhancer
cg16686555	chr8	119208053	MAL2	promoter	N_Shore
cg08950335	chr12	113115676	RASAL1	distal_enhancer	S_Shelf
cg23279264	chr18	13387874	LDLRAD4	GeneBody	S_Shore
cg00633545	chr1	39853252	Y_RNA	distal_enhancer
cg26758781	chr2	1846294	MYT1L	distal_enhancer	S_Shelf
cg15590651	chr10	113061345	TCF7L2	GeneBody
cg24290600	chr19	19510612	TSSK6	distal_enhancer	N_Shelf
cg23219945	chr18	8620236	RAB12	GeneBody
cg01546106	chr3	175334923	NAALADL2	GeneBody
cg13978429	chr9	96095049	LOC158435	GeneBody
cg25586958	chr8	102660794	LOC101927245	GeneBody
cg12186047	chr9	126410184	NRON	exon1
cg04151645	chr5	172712983
cg00531661	chr1	31906733	PTP4A2	other_regul_region
cg14338256	chr18	37333577	CELF4	GeneBody	N_Shelf
cg20355311	chr18	76519505
cg11442568	chr7	99348432	ARPC1A	GeneBody
cg21552192	chr16	57416092	CCL17	distal_enhancer
cg01152023	chr5	176880322	HK3	distal_enhancer	S_Shelf
cg19565017	chr14	60328828	LINC02322	distal_enhancer	S_Shore
cg23623505	chr18	59550003	CCBE1	GeneBody
cg22671439	chr17	50344697	XYLT2	TSS1500	N_Shore
cg06714959	chr11	113259577	NCAM1-AS1	distal_enhancer
cg24983981	chr20	12987655
cg14241454	chr17	32524031	LOC105371734	TSS1500
cg17686672	chr5	67149698	CD180	distal_enhancer
cg19575707	chr17	42454880			N_Shelf
cg02172995	chr1	237168053	RYR2	GeneBody
cg07049329	chr19	51706352	SPACA6	GeneBody	S_Shelf;S_Shore
cg25725251	chr3	15649168	BTD	GeneBody
cg18106423	chr12	112261664	HECTD4	GeneBody
cg08023545	chr10	47360502	RBP3	distal_enhancer
cg23790487	chr18	78499954			N_Shelf
cg06538767	chr4	48103279	TXK	GeneBody
cg20944499	chr16	753537
cg15919006	chr5	180527817	CNOT6	GeneBody
cg27411490	chrX	107576775	FRMPD3	GeneBody
cg14270074	chr9	127118923	ANGPTL2	distal_enhancer
cg04818901	chr3	44684178	ZKSCAN7-AS1	prox_enhancer	N_Shore
cg01787813	chr12	113105583	RASAL1	distal_enhancer	S_Shore
cg19934424	chr14	98953179	RPL3P4	distal_enhancer
cg15110067	chr6	156976880	ARID1B	GeneBody
cg12331517	chr16	71422129	LINC02136	GeneBody	N_Shelf
cg18412582	chr12	133065449
cg21618852	chr4	76809837	SHROOM3-AS1	distal_enhancer
cg11433323	chr20	62448010			S_Shore;S_Shore
cg12572002	chr8	53737212	ATP6V1H	GeneBody
cg14183857	chr9	120325963	LOC105376253	GeneBody
cg07855028	chr1	29452573	LOC107984933	GeneBody
cg27360397	chr6	98054506	MIR2113	distal_enhancer
cg04530734	chr19	6211986	MLLT1	GeneBody	Island;N_Shelf
cg06073814	chr10	79224061	PPIF	distal_enhancer
cg16838667	chr22	19183208	SLC25A1	distal_enhancer	S_Shelf
cg03307278	chr2	109411442	RANBP2;SH3RF3	GeneBody;GeneBody
cg25483635	chr20	58835439	RP4-806M20.3	prox_enhancer
cg13997453	chr19	16469575	EPS15L1	GeneBody	N_Shore
cg04364204	chr11	118610862	PHLDB1	distal_enhancer	Island
cg10390630	chr6	31907337	ZBTB12	distal_enhancer
cg11393211	chr7	94300397	LOC112267858	GeneBody
cg20941692	chr16	689930	WDR24	prox_enhancer	S_Shelf;N_Shelf;N_Shelf;N_Shore
cg03170778	chr2	96089177
cg08317493	chr17	15659491	TRIM16	GeneBody
cg16246357	chr1	37537117	FTH1P1	other_regul_region
cg00281149	chr17	72086598	SOX9-AS1;LINC02097	GeneBody;GeneBody
cg16491437	chr11	60989629	RNU6-933P	distal_enhancer
cg24624414	chr19	46220388	RPL12P41	other_regul_region
cg02232409	chr2	105386017	FHL2	distal_enhancer
cg08835888	chr3	46602724	LRRC2	distal_enhancer
cg16631398	chr11	75198491	SLCO2B1	GeneBody
cg14678707	chr8	21769174	GFRA2	distal_enhancer
cg03385253	chr2	118808809
cg12981757	chr4	38717888	RNA5SP158	distal_enhancer
cg27134964	chrX	65736095	MSN	GeneBody
cg05209715	chr10	15440693	FAM171A1	distal_enhancer
cg09533074	chr4	147261356
cg17742793	chr10	70267131	NPFFR1	GeneBody
cg17752395	chr3	118969465	IGSF11	GeneBody
cg14309490	chr14	31115533	HECTD1	GeneBody
cg15183647	chr10	69904700	COL13A1	GeneBody
cg12855124	chr3	177769891
cg21313997	chr5	142446967	SPRY4-AS1	distal_enhancer
cg22330266	chr5	85726761
cg18108183	chr12	112406685	RPL6	other_regul_region	N_Shelf
cg27325804	chrX	95064085	MIR548M	TSS1500
cg11232460	chr10	48988658
cg11681500	chr7	158472498	PTPRN2	GeneBody
cg16532134	chr11	68325335	LRP5	distal_enhancer
cg14402081	chr2	10188393	MIR4261	other_regul_region
cg03481535	chr2	128420383	RNA5SP103	distal_enhancer
cg19187875	chr13	112204760
cg14230881	chr17	47897053	SP2	prox_enhancer	S_Shore
cg25775708	chr20	34048503	MIR4755	TSS1500
cg12516535	chr8	46954201			N_Shore
cg18286330	chr12	124856207	SCARB1	distal_enhancer
cg17660139	chr16	12896203
cg05073010	chr5	80454374	FAM151B-DT	distal_enhancer
cg19189961	chr13	112346979	LINC01044	distal_enhancer	S_Shelf;S_Shelf
cg00095619	chr10	125163961	CTBP2	TSS1500	S_Shore
cg08844697	chr6	43672106	MRPS18A	distal_enhancer
cg24499900	chr19	38703692	ACTN4;LOC107985291	GeneBody;GeneBody
cg05026437	chr3	99808632
cg25587581	chr20	63889707	DNAJC5	distal_enhancer
cg00041251	chr1	1789227	NADK	distal_enhancer
cg18242513	chr12	122524170	RSRC2	GeneBody	N_Shelf
cg20515727	chr15	65045376	SLC51B	promoter
cg17621991	chr12	52314206
cg25198623	chr20	35494851	CEP250	GeneBody
cg05505018	chr20	16351443	KIF16B	distal_enhancer
cg02471284	chr7	51606586
cg15700829	chr1	41667250	HIVEP3	distal_enhancer
cg21882395	chr16	85932352
cg05645612	chr11	120265572	POU2F3;LOC649133	GeneBody;GeneBody
cg15377166	chr10	91035110	LINC00502	prox_enhancer
cg09079449	chr6	3760021
cg14089293	chr9	109136677	FRRS1L	GeneBody
cg07707539	chr5	140312910	PFDN1	distal_enhancer
cg02408248	chr9	130284932	HMCN2	GeneBody
cg03047269	chr2	79649373	MIR4264;MIR4264	TSS200;TSS1500
cg14597528	chr6	166244191	LOC101929297	GeneBody
cg17759815	chr12	67517414	LINC02408	distal_enhancer
cg15087683	chr17	6914373	SPICP3	distal_enhancer
cg12447653	chr8	38832880	TACC1	GeneBody
cg00310467	chr1	16987889	ATP13A2	GeneBody
cg25478795	chr20	58554187	APCDD1L-DT	GeneBody
cg24295885	chr4	56400884	RP11-646I6.6	distal_enhancer
cg15384422	chr4	122783563
cg07044371	chr2	241906516	FAM240C	distal_enhancer	S_Shelf
cg08760274	chr5	157247779	CYFIP2	distal_enhancer
cg17748433	chr17	78134700	TMC6	distal_enhancer	S_Shelf
cg16471329	chr11	65327761	DPF2	distal_enhancer
cg10333212	chr1	1190783	TTLL10	GeneBody
cg16955263	chr11	118101328	TMPRSS4-AS1;SMIM35	distal_enhancer;distal_enhancer
cg00801238	chr1	54979392	TMEM61	TSS1500	N_Shore
cg22505805	chr17	39406713	MED1	GeneBody	S_Shelf
cg11986403	chr7	156692572	LMBR1	GeneBody
cg04766289	chr8	127776677	PVT1	distal_enhancer
cg25827027	chr6	169333512	LOC105378148	GeneBody
cg00259436	chr1	13636179
cg26240601	chr22	32312111	SLC5A4	GeneBody
cg16423960	chr9	27829205
cg16680046	chr3	117074931	PTMAP8	distal_enhancer
cg04145315	chr2	218164808	CXCR1	GeneBody
cg23234494	chr18	9870959
cg22007096	chrX	36318113	CFAP47	GeneBody
cg16453157	chr9	124223367
cg10219607	chr6	147408059	LOC124901421	GeneBody	S_Shore
cg23652870	chr18	63057527
cg15233786	chr10	113048433	RPS15AP30	distal_enhancer
cg21448212	chr10	97389525	RRP12	GeneBody
cg07775828	chr17	2955680	RAP1GAP2	GeneBody
cg02425764	chr2	10506558
cg10937867	chr4	69747821	SULT1B1	distal_enhancer
cg02557596	chr2	25129091	EFR3B	distal_enhancer	N_Shelf
cg04944628	chrX	12820411	PRPS2	GeneBody
cg15927684	chr11	2362549	CD81-AS1	GeneBody
cg00882493	chr1	65092271
cg26126552	chr22	23792567	SMARCB1	distal_enhancer
cg12714060	chr19	5011418	KDM4B	GeneBody
cg14853917	chr5	179860133	MRNIP-DT	prox_enhancer	S_Shore
cg14943983	chr11	118164337	SCN4B	other_regul_region
cg02074380	chr13	51454870	RPS4XP16	prox_enhancer	S_Shore
cg09850152	chr6	95910534
cg22365987	chr3	71563449	FOXP1	GeneBody
cg02275545	chr8	19183033
cg11792589	chr19	10793686	DNM2	GeneBody
cg01843330	chr1	203850603	SNRPE	promoter
cg05656216	chr16	547927	MIR3176	distal_enhancer
cg13452405	chr4	6918285	TBC1D14	distal_enhancer
cg20907022	chr15	101083504	LOC105371026	GeneBody	N_Shelf
cg25927799	chr21	43767186
cg03976482	chr15	66621032	LINC01169	distal_enhancer	N_Shore
cg26169017	chr6	73560515	EEF1A1-AS1	GeneBody
cg02369021	chr22	42292542	TCF20	GeneBody	S_Shelf
cg27392016	chrX	104366876
cg09317557	chr3	160402452	SMC4	distal_enhancer	S_Shore
cg12824456	chr10	35447827	LOC124902410	TSS1500
cg09019007	chr5	180688501	LINC02222	distal_enhancer
cg24912147	chr20	3890229	PANK2	prox_enhancer	S_Shore
cg16465153	chr11	65018356	MIR6879;MIR6879	TSS200;TSS1500	S_Shelf
cg15206677	chr10	71659959	CDH23	GeneBody	N_Shore
cg26056635	chr22	19424612	HIRA	distal_enhancer
cg10965429	chr7	45071593	CCM2	GeneBody
cg05416274	chr3	121548775	POLQ	distal_enhancer	S_Shelf
cg04165291	chr2	172108399	DLX2-DT	GeneBody	S_Shore;Island
cg16695913	chr8	1347541	DLGAP2;LOC124901869	GeneBody;GeneBody	N_Shelf
cg01268055	chr14	34019883	EGLN3-AS1	distal_enhancer
cg10706246	chr10	117572028
cg00138201	chr1	6343780	ACOT7	distal_enhancer
cg04464139	chr11	57248973	LOC107984364	GeneBody
cg24553010	chr19	41835745	LYPD4	GeneBody
cg03289022	chr18	3151834	MYOM1	GeneBody
cg27524653	chrX	123665432	THOC2	distal_enhancer
cg15558146	chr4	74934555	PARM1	GeneBody	Island
cg16446543	chr2	172394016
cg01577783	chr1	168262351
cg05750928	chr12	100334183	SCYL2	GeneBody
cg16329050	chr11	45943061	PHF21A	GeneBody
cg03207945	chr9	34375055	MYORG	prox_enhancer	S_Shelf;N_Shore;N_Shelf
cg15496574	chr10	102235809	PITX3	distal_enhancer	S_Shelf
cg16427534	chr2	177314835	MIR6512	prox_enhancer
cg11019766	chr12	69694325	BEST3	distal_enhancer
cg12111740	chr2	23834437	ATAD2B	GeneBody
cg17438600	chr18	56642091	TXNL1	distal_enhancer	S_Shelf
cg05325105	chr3	107986518
cg10453203	chr14	55438734	TBPL2	prox_enhancer	N_Shore
cg24377993	chr9	134054188	LOC100130548;BRD3;LOC100130548;BRD3	TSS200;TSS200;TSS1500;TSS1500	Island;S_Shore
cg02517877	chr9	133855748	VAV2	GeneBody
cg11591082	chr5	132065239	IL3	distal_enhancer
cg06185192	chr4	5852326	CRMP1	GeneBody
cg25908650	chr21	42522503	SLC37A1	exon1
cg08036795	chr5	61294162
cg08425050	chr8	1868600	ARHGEF10	distal_enhancer
cg08763232	chr5	157541432	ADAM19	GeneBody
cg12593362	chr8	55958774	LYN	GeneBody
cg10005200	chrX	53263993	IQSEC2	GeneBody
cg05201084	chr7	96309958	SLC25A13	GeneBody
cg00633339	chr1	228976741
cg00046501	chr20	4244297	ADRA1D	GeneBody	N_Shelf
cg15808729	chr10	131348274			S_Shelf
cg08486986	chr16	1462133	CLCN7	GeneBody	S_Shore;N_Shelf
cg22542919	chr12	79553203	NOP56P3	distal_enhancer
cg16534985	chr11	68436331	LRP5	GeneBody	S_Shelf;N_Shelf
cg17603788	chr12	45908160	SCAF11	distal_enhancer
cg11347108	chr20	3190860	DDRGK1	distal_enhancer
cg00231372	chr2	73371223	LOC105374804	GeneBody
cg05941174	chr3	186243446	DGKG	distal_enhancer
cg24430891	chr19	34512256	WTIP	GeneBody
cg14553280	chr2	25323680	MIR1301	distal_enhancer
cg08376299	chr14	60303891	LINC02322	distal_enhancer
cg12393036	chr1	212242702	LINC02608	distal_enhancer
cg15880751	chr14	95407474	SYNE3	distal_enhancer
cg09535092	chr6	45534186	RUNX2	GeneBody
cg07026925	chr1	27045199	LOC101928391	GeneBody
cg06259592	chr1	228875140
cg27693205	chrX	146013836
cg03552873	chr17	10744569	TMEM220-AS1	GeneBody
cg26362836	chr22	40426877	MRTFA	GeneBody
cg15190597	chr11	3020768	CARS1	GeneBody
cg04485122	chr3	5306156
cg07091939	chr1	111648489	KRT18P57	prox_enhancer
cg09839956	chr16	1586139	IFT140;LOC105371046	GeneBody;GeneBody
cg02334809	chr10	81885674	NRG3	other_regul_region
cg16071209	chr11	17599716	OTOG	distal_enhancer
cg09251606	chr17	80766506	RPTOR	GeneBody
cg01879493	chr1	207022299	C1orf116	distal_enhancer
cg19332302	chrX	55731578	RRAGB	GeneBody
cg13935040	chr1	198849370	MIR181B1	distal_enhancer
cg06217105	chr2	97868892	HMGN1P36	distal_enhancer
cg16443197	chr11	64033130	MACROD1;LOC124902685	GeneBody;GeneBody	N_Shelf
cg23931295	chr19	2988005	TLE6	distal_enhancer
cg14467781	chr10	103853371	SH3PXD2A	distal_enhancer	N_Shore
cg21227537	chr16	18988719	TMC7	GeneBody
cg00900152	chr1	67524270	LINC01702	distal_enhancer
cg01121885	chr11	2319799
cg02610765	chr2	29041461	PCARE	other_regul_region
cg09329413	chr6	28251180	ZKSCAN4	prox_enhancer	N_Shore
cg07343861	chr10	3809530
cg04566004	chr3	13085477	IQSEC1	distal_enhancer
cg09135914	chr14	96100324	C14orf132	distal_enhancer
cg04722333	chr3	32859119	TRIM71	distal_enhancer
cg02842711	chr3	120404119	BTNL12P;FSTL1	GeneBody;GeneBody
cg05612507	chr1	232913023	LOC105373201	GeneBody
cg26700697	chrX	10678340	MID1	TSS1500
cg22811220	chr17	64046762	ERN1	GeneBody
cg05717769	chr3	157121332	LINC00880	prox_enhancer	S_Shore
cg25986389	chr21	46357334	PCNT	GeneBody
cg13019673	chr16	76194436	RPL18P13	distal_enhancer
cg15211637	chr10	71972087	CHST3	GeneBody
cg15890131	chr9	34556935	CNTFR	GeneBody
cg23295806	chr18	15006079
cg14386430	chr9	133056259	GTF3C5	GeneBody
cg17623299	chr5	146878888	PPP2R2B	promoter	Island
cg14118573	chr9	112305614	HSPE1P28	distal_enhancer
cg00697955	chr19	32354597	ZNF507	distal_enhancer
cg05084811	chr1	119736613	PHGDH	distal_enhancer
cg01546976	chr1	164703556	Metazoa_SRP	prox_enhancer
cg16224968	chr13	96502706	HS6ST3	GeneBody
cg00202214	chrY	8536436
cg25568531	chr20	63326456	RNU6-994P	distal_enhancer	S_Shelf
cg07693921	chr7	28112217	JAZF1	GeneBody
cg15232459	chr11	84997815	DLG2	GeneBody
cg24839154	chr19	57320543	ZNF543	promoter	S_Shelf;Island
cg10117762	chr4	70300322
cg27725305	chrX	150718533	MTMR1	GeneBody
cg09163468	chr6	11653904	Metazoa_SRP	distal_enhancer
cg19107974	chr8	122703649	LOC107986904	GeneBody
cg16454174	chr11	64477705
cg23885898	chr5	3027272
cg00832348	chr1	59157133	FGGY-DT	distal_enhancer
cg13426490	chr21	38140676	DSCR8	distal_enhancer
cg01413612	chr15	76059072	TMEM266;C15orf27	prox_enhancer;prox_enhancer	N_Shore
cg10244694	chr11	46668211	ATG13	GeneBody
cg19874600	chr14	93240830	RPL36AP4	distal_enhancer
cg02559461	chr2	25225074
cg13954362	chr9	94259196	ZNF169;LINC02603	promoter;promoter	Island
cg06620396	chr11	66483921	DPP3	distal_enhancer	S_Shelf
cg12244587	chr8	17963476	PCM1	distal_enhancer
cg16428386	chr11	62866083	SLC3A2	GeneBody
cg00534020	chr3	119226802	B4GALT4-AS1;B4GALT4	GeneBody;GeneBody
cg18353495	chr12	130482538	RIMBP2	GeneBody
cg15051459	chr10	96656966	PIK3AP1	distal_enhancer
cg15235467	chr11	69931253
cg14315071	chr9	129363614	RN7SL159P	distal_enhancer
cg21555783	chr3	177359039
cg12893620	chr4	148835671	LOC105377481	TSS1500
cg13347367	chr22	45886222	LOC105373071;LOC107985535	GeneBody;GeneBody	N_Shelf
cg05952418	chr3	187224879	MASP1;LOC105374260	GeneBody;GeneBody
cg18254052	chr12	123199455	MPHOSPH9	GeneBody
cg06200818	chr3	57008301	SPATA12	distal_enhancer
cg08284826	chr16	3847584	DPPA3P6	distal_enhancer
cg03167105	chr2	95663506
cg23013365	chr17	78451178	DNAH17-AS1	distal_enhancer	S_Shore
cg00348375	chr17	17279165	COPS3	GeneBody	N_Shore
cg00281300	chr1	15333029	FHAD1;FHAD1-AS1	GeneBody;GeneBody
cg24196225	chr19	15112019	SYDE1	GeneBody	N_Shore
cg26804907	chr5	135567227
cg06128635	chr4	2389990	ZFYVE28	distal_enhancer
cg04409275	chr17	75488035	TMEM94	GeneBody
cg08027351	chr17	423331
cg10335652	chr6	158478905	TULP4	GeneBody
cg10392188	chr10	11161250	CELF2	distal_enhancer
cg25446368	chr20	56466014			N_Shelf
cg02849139	chrY	19695316
cg17037029	chr12	70058033
cg11023032	chr1	234745575	LINC02961	distal_enhancer
cg00338044	chr1	18875100	ALDH4A1	GeneBody	N_Shelf
cg13430852	chr9	14025621
cg04524384	chr2	95713046
cg25396002	chr20	51529590	NFATC2	distal_enhancer
cg05126598	chr8	958492	DLGAP2	GeneBody
cg14118949	chr18	35355340	ZNF24	distal_enhancer
cg05955544	chr19	43757875			S_Shelf
cg16377888	chr17	2796175	RAP1GAP2	promoter
cg09767011	chr6	22036467	RN7SKP240	distal_enhancer
cg21130961	chr4	174495530	HPGD	GeneBody
cg02522083	chr12	76558667	LOC105369850;OSBPL8	TSS1500;exon1	N_Shore
cg09904502	chr6	104888382
cg03393571	chr2	119487832	SCTR-AS1	distal_enhancer
cg18679388	chr13	43783682	ENOX1	GeneBody	N_Shelf
cg04894644	chr12	2466134	CACNA1C	GeneBody
cg14089681	chr9	109167479	FRRS1L	TSS1500	S_Shore
cg23827556	chr18	80074978	SLC25A6P4	other_regul_region	N_Shelf
cg19307673	chr12	121849713	HPD	GeneBody
cg00361261	chr2	31809938
cg07062743	chr7	22680513
cg00448919	chr4	16764720	LDB2	other_regul_region
cg10983786	chr22	25736866	MYO18B	distal_enhancer
cg04238740	chr10	124566563	LHPP	GeneBody
cg12101380	chr10	49309125	C10orf71	GeneBody
cg12361560	chr8	28885963	INTS9	GeneBody
cg11440424	chr12	123944342	CCDC92	GeneBody
cg22605250	chr17	45562354	LOC105369225	GeneBody
cg02047249	chr1	226481570	CDKN2AIPNLP1	distal_enhancer
cg08847162	chr15	99409171	LOC105371017	GeneBody
cg21383172	chr16	31145595	PRSS36	promoter	S_Shelf;N_Shelf
cg12102579	chr7	45081241	NACAD	distal_enhancer
cg22540878	chr8	27885957	SCARA5	GeneBody
cg01878979	chr1	206959154	FCAMR	GeneBody
cg10249243	chr16	83116483	CDH13	GeneBody
cg09203346	chr6	15422386	RNU6-645P	distal_enhancer
cg23192776	chr21	31132971	TIAM1	distal_enhancer
cg06097859	chr9	69248498	TJP2	GeneBody	S_Shore
cg05500400	chr3	186598576	PET100P1	prox_enhancer
cg01889131	chr1	208136010	PLXNA2	GeneBody
cg22676210	chr22	47286152
cg02377948	chr12	106582917	RFX4	promoter	S_Shore;S_Shore;Island;N_Shore;N_Shelf
cg23449931	chr16	31397971	ITGAD	other_regul_region
cg27367951	chrX	101377773	BTK	distal_enhancer
cg06908116	chr7	55272494	CALM1P2	distal_enhancer
cg07425005	chr5	176740793			N_Shelf
cg11320406	chr13	113170236	PROZ;PCID2	GeneBody;GeneBody
cg03079722	chr10	20492398
cg02178433	chr2	120669914	Y_RNA	distal_enhancer
cg13077467	chr8	124080175	FER1L6;FER1L6-AS2	GeneBody;GeneBody
cg26667956	chr10	11320938	CELF2-AS1	prox_enhancer
cg12897396	chr8	918423	DLGAP2	GeneBody
cg12214787	chr7	116741320	MET	distal_enhancer
cg15992428	chrX	133240227
cg07373618	chr17	1797032	SMYD4	distal_enhancer
cg11354418	chr3	14973837	NR2C2	GeneBody
cg12495729	chr8	141648759
cg10298812	chr20	39789574	LOC105372613	TSS1500
cg13820476	chr9	108992669	CTNNAL1;LOC105376216	GeneBody;GeneBody
cg09553570	chr9	77457117	GNA14-AS1	prox_enhancer
cg06378669	chr18	48848972	CTIF	GeneBody
cg17642180	chr12	53754444	RP11-686F15.2	promoter	S_Shelf
cg11854261	chr21	45994943	COL6A1	distal_enhancer	S_Shelf
cg01025629	chr1	87176199	LINC02801	distal_enhancer
cg05549680	chr4	83197771	LOC124900167	GeneBody
cg09495517	chr4	159345651	RAPGEF2	GeneBody
cg01291099	chr1	109819727	LINC01768	distal_enhancer
cg09319799	chr6	27519423			S_Shore
cg14599915	chr10	5594825	LASTR	distal_enhancer
cg22619689	chr17	46790218	LRRC37A2;WNT3	GeneBody;GeneBody
cg05517526	chr17	82738352	FN3K	distal_enhancer	S_Shelf
cg04196980	chr11	45224494	PRDM11	GeneBody
cg08469725	chr5	124721506	ZNF608	exon1
cg16308970	chr11	47797595	NUP160	GeneBody
cg19182299	chr1	228274285	OBSCN;LOC124904535	GeneBody;GeneBody	Island;N_Shore
cg12009028	chr7	157781762	PTPRN2	GeneBody	N_Shelf
cg24349295	chr19	28325725
cg22334848	chr6	139375271	CITED2	prox_enhancer	S_Shore;Island
cg17574010	chr2	213189652	LOC107985981	GeneBody
cg21479422	chr7	46544490
cg17127068	chr11	133899777	MIR4697	TSS1500
cg19249778	chr14	20060149	OR4L1	exon1
cg09511762	chr20	62838832	COL9A3	GeneBody	S_Shelf;N_Shore
cg17289605	chr12	11762421	ETV6	distal_enhancer
cg15274563	chr19	47068688	ZC3H4	GeneBody
cg06150068	chr2	23706407	KLHL29;ATAD2B	GeneBody;GeneBody
cg12741221	chr5	7904762	LOC124900936	exon1
cg01629784	chr17	30986716	RNF135	GeneBody
cg18360626	chr12	130881003
cg17372000	chr12	22376700
cg09642847	chr22	35452509	TRMT112P8	distal_enhancer
cg00376459	chr1	21538162	ALPL	GeneBody
cg23279761	chr18	13416509	LDLRAD4-AS1	distal_enhancer
cg16188582	chr11	60787191	MS4A10	GeneBody
cg26933309	chrX	40069073	BCOR	GeneBody
cg00196914	chr1	9687795	PIK3CD-AS2;PIK3CD	TSS1500;exon1	N_Shore
cg00654991	chr6	37101973
cg18230712	chr12	121892810	PSMD9	GeneBody	S_Shelf
cg03230344	chr6	7426336	LOC102724234	TSS1500
cg05445902	chr3	124809239	ITGB5	GeneBody
cg16123438	chr22	28003770	TTC28	GeneBody
cg08671234	chr5	146395818
cg23004354	chr17	78073273	RNU6-625P	distal_enhancer
cg07585422	chr17	73657567
cg23403530	chr18	31565999	TTR	distal_enhancer
cg08690923	chr2	7940721	LINC00298	GeneBody
cg03091621	chr2	85662233	SFTPB	distal_enhancer
cg20829831	chrX	8954361
cg07140888	chr13	97880093	RPL7AP61	distal_enhancer
cg06286292	chr19	44784700	CBLC	GeneBody
cg17652700	chr6	6711414	LOC101928004;LOC101928047	GeneBody;GeneBody
cg00076592	chr1	3077764	PRDM16	distal_enhancer	S_Shelf;N_Shelf
cg07348912	chr12	106060481
cg20942579	chr16	708029			S_Shore
cg09050149	chr10	84245956	RGR	prox_enhancer
cg11865315	chr13	101161343	NALCN	GeneBody
cg23601384	chrX	25876997	LOC107985707	GeneBody
cg10187439	chr6	142885910	HIVEP2	TSS1500
cg19989559	chr14	102227860	MOK	distal_enhancer	N_Shore
cg00237191	chr19	11463610	ELAVL3	distal_enhancer
cg10430734	chr17	77548150	LOC100507351	GeneBody
cg09543693	chr22	48608612	TAFA5	distal_enhancer
cg26304653	chr22	37374292	ELFN2	GeneBody	Island
cg17267360	chr12	9052445	KLRG1	GeneBody
cg09335159	chr11	129278041	ZNF123P	distal_enhancer	N_Shore
cg12771973	chrX	92259986	PCDH11X	GeneBody
cg10156734	chr6	5139329	LYRM4;LYRM4-AS1	GeneBody;GeneBody	S_Shelf
cg25167340	chr20	33272234
cg27681183	chrX	144082299	UBE2NL	other_regul_region
cg01838756	chr12	106097771	NUAK1	GeneBody
cg09110726	chr6	6690406
cg01995635	chr3	12508061	RNA5SP123	distal_enhancer
cg06774142	chr14	70655474	TTC9	distal_enhancer
cg05498405	chr8	38088909
cg15688102	chr10	122233379	TACC2	GeneBody
cg03474000	chr2	127926768
cg04570284	chr1	228252647	OBSCN	GeneBody
cg20126610	chr15	24568991	PWRN1	GeneBody
cg09703759	chr9	137449973	MIR7114	promoter	S_Shore;N_Shelf
cg02526975	chr2	22281235
cg15943951	chr2	65082289	CEP68	distal_enhancer
cg17501574	chr1	33444201
cg09169156	chr11	46669785	ARHGAP1	distal_enhancer
cg10813948	chr4	3755154
cg19287919	chr14	23469442	NGDN	prox_enhancer
cg11619090	chr2	231671440	RN7SL499P	distal_enhancer
cg14734163	chr10	16993066	CUBN	distal_enhancer
cg26335367	chr22	38824819	NPTXR	other_regul_region
cg18392648	chr12	132352571
cg27014834	chrX	48357002	SSX3	promoter
cg09430819	chr10	5565115	LOC105376381	GeneBody
cg21805925	chr16	81180766	PKD1L2	prox_enhancer
cg01224399	chr8	117929759	EXT1	GeneBody
cg16677655	chr11	79393554	MIR708	distal_enhancer
cg10509536	chr10	124645679	FAM53B	GeneBody
cg14197416	chr9	121581647	DAB2IP	GeneBody
cg23173248	chr10	110860974	LOC124902500	exon1
cg10842818	chr1	86374611	ODF2L	GeneBody
cg13204906	chr8	139736417	KCNK9	distal_enhancer
cg16694975	chr12	47832103	LINC02354	prox_enhancer
cg09956230	chr10	34372392	PARD3	GeneBody
cg02898726	chr2	62505487	TMEM17	GeneBody	N_Shore
cg10725066	chr20	58224755	ANKRD60	GeneBody	N_Shelf
cg02684949	chr2	733844			S_Shore
cg19081129	chr11	94567635	PIWIL4-AS1;PIWIL4	GeneBody;GeneBody
cg10291108	chr6	105968443	PRDM1	distal_enhancer
cg19332935	chr14	30005617
cg01683922	chr1	182143371
cg14188652	chr9	120793847	FBXW2;B3GALT9	TSS1500;exon1	S_Shore
cg14209673	chr9	122526684	OR1N1	prox_enhancer
cg24155112	chr19	13000656	NFIX	GeneBody	S_Shelf;N_Shore
cg22652639	chr17	49135010	B4GALNT2	GeneBody	S_Shore
cg12923255	chr8	101577886	GRHL2	GeneBody
cg01231552	chr9	130702179	EXOSC2	GeneBody
cg17307068	chr10	79414173	ZCCHC24	GeneBody
cg06912845	chr4	104927303
cg11391408	chr20	57794697	PMEPA1	distal_enhancer
cg23740560	chr18	74796932	ZNF407	GeneBody
cg09793303	chr1	212601164	ATF3	distal_enhancer
cg10541774	chr2	136311222	UBBP1	distal_enhancer
cg12201227	chr1	229579525	HMGN2P19	distal_enhancer
cg11214115	chr6	34318456	NUDT3;RPS10-NUDT3	GeneBody;GeneBody
cg14459286	chr9	136096486	NACC2	prox_enhancer	S_Shore
cg16652565	chr11	76901100	ACER3	distal_enhancer
cg03692832	chr12	726250	LOC101929432	GeneBody
cg27547162	chr4	127963473	MFSD8	GeneBody	N_Shore
cg13105690	chr8	127377262	CASC21;CASC8	GeneBody;GeneBody
cg26701380	chrX	10757129	MID1	GeneBody
cg23788590	chr18	78378223
cg02556654	chr2	25066295	EFR3B	GeneBody
cg14324073	chr9	129753023	PTGES	promoter
cg08175009	chr20	58267466	PPP4R1L	GeneBody
cg16856618	chr11	107323593
cg05738456	chr5	142201558
cg05642159	chr3	146364519
cg12510044	chr22	21761184	MAPK1	GeneBody
cg13913040	chr20	23126596	LINC00656	distal_enhancer
cg10509144	chr7	576554	PRKAR1B	GeneBody	S_Shelf;N_Shore
cg19901035	chr14	95547059	GLRX5	distal_enhancer
cg09661760	chr11	74710239	CHRDL2	GeneBody
cg07401540	chr6	122622603	PKIB;PKIB	TSS200;TSS1500
cg04026360	chr2	200926662	ORC2	GeneBody
cg16076615	chr2	132670513	LYPD1	TSS1500	Island
cg11101698	chr17	859606	NXN	distal_enhancer
cg14235633	chr9	124594405	NR6A1	GeneBody
cg07496576	chr4	186162276	FAM149A	GeneBody
cg09107343	chr17	6257932	RNU6-1264P	distal_enhancer
cg13076285	chr8	123922101	FER1L6	GeneBody
cg14190500	chr9	120927003	TRAF1	TSS1500	N_Shore
cg26550614	chr22	50114486	MOV10L1	TSS1500
cg00397290	chrX	28503615
cg25446918	chr20	56504323	RTF2;GCNT7	GeneBody;GeneBody
cg12209329	chr7	98300436	BRI3	distal_enhancer
cg07057240	chr1	11081068	RP4-635E18.7	distal_enhancer
cg10321204	chr14	105931987	IGHV6-1	distal_enhancer
cg09049476	chr6	1581735	FOXCUT	distal_enhancer
cg11481521	chr7	101414312	COL26A1	GeneBody
cg05221219	chr3	132924335
cg02049697	chr6	56891021	DST	GeneBody
cg26477748	chr1	941436	SAMD11	distal_enhancer	Island
cg27406960	chrX	106993383	MORC4	GeneBody
cg08760589	chr1	25675960	MAN1C1	GeneBody
cg17619619	chr5	91066162	LYSETP1	distal_enhancer
cg24018535	chr13	27988696	URAD	other_regul_region
cg14463239	chr5	180331238	GFPT2	GeneBody
cg16007275	chr7	47974300	HUS1	GeneBody
cg12111733	chr18	14964272	LINC01444	distal_enhancer
cg08054383	chr19	56206045	ZSCAN5C	exon1
cg03631113	chr15	77742771	LINGO1	GeneBody
cg06483014	chr21	38746514	LINC00114	GeneBody
cg20692640	chr15	80544371	ARNT2	GeneBody
cg15660980	chr2	224928117	DOCK10	distal_enhancer
cg14223402	chr9	123818971	DENND1A	GeneBody
cg06216936	chr4	7540901	MIR4274	distal_enhancer
cg10228538	chr3	52022289
cg10289292	chr15	40892676	VPS18	prox_enhancer	N_Shore;N_Shelf
cg17180779	chr5	32100066	LOC105374711	exon1
cg23846760	chr9	126634129	LMX1B	GeneBody
cg01180378	chr6	6398016	SNAPC5P1	distal_enhancer
cg13036362	chr8	119066539	COLEC10	TSS1500
cg15617032	chr17	45943412	Metazoa_SRP	distal_enhancer
cg02827877	chr9	27118708	TEK	distal_enhancer
cg10058098	chr17	78695092	RNU6-638P	prox_enhancer
cg16408374	chr2	236566825	ACKR3	TSS1500	N_Shore
cg24985941	chr20	13243107	TASP1;ISM1	GeneBody;GeneBody
cg15655001	chr6	53148768	GCM1	promoter
cg03576285	chr4	965906	DGKQ	distal_enhancer	N_Shore;N_Shore
cg01341616	chr4	61849548	ADGRL3	GeneBody
cg06521253	chr4	2764211	TNIP2	distal_enhancer	Island
cg12550403	chr5	103444285
cg02082668	chr1	157529771	FCRL5	GeneBody
cg08248710	chr9	87338934
cg25340102	chr20	47734024	SULF2	distal_enhancer
cg23365652	chr18	25884486
cg23273912	chr18	12998267	CEP192	distal_enhancer
cg08254777	chr19	49446770	PIH1D1	GeneBody	S_Shelf
cg23438282	chr18	36188255	COSMOC	TSS1500	S_Shore
cg24367037	chr19	29835404
cg01927233	chr1	212497878
cg10056402	chr6	125083617	RNF217	GeneBody
cg14517873	chr20	31706215	BCL2L1;BCL2L1-AS1	GeneBody;GeneBody
cg14460245	chr9	136120184	TMEM250	prox_enhancer	S_Shelf;S_Shore;N_Shelf
cg23127730	chr17	82793996	TBCD	GeneBody
cg01960685	chr1	216626237	ESRRG	distal_enhancer
cg12938649	chr6	1553595	LOC102723944	GeneBody	N_Shore
cg00518253	chr5	170638504	KCNIP1	GeneBody
cg01776609	chr1	182891187
cg15500389	chr1	207361116	CD55	distal_enhancer
cg15066529	chr11	93155066	SLC36A4	GeneBody
cg25020852	chr20	17735440	BANF2	distal_enhancer
cg09025605	chr11	103325851	DYNC2H1	GeneBody
cg03803181	chr2	172155947
cg09008363	chr4	108053606	HADH	distal_enhancer
cg03639782	chr2	215668020	LOC102724861;LINC00607	GeneBody;GeneBody
cg17147206	chr6	148890847	UST-AS1	distal_enhancer
cg27157434	chr1	116987096	CD101	distal_enhancer
cg13702353	chr3	12184329	MTCO1P5	distal_enhancer
cg13390408	chr19	3104766	GNA11	GeneBody
cg27406298	chrX	106901871	RIPPLY1;CLDN2	GeneBody;GeneBody
cg26989179	chr10	102398198	NFKB2	GeneBody	S_Shelf;N_Shore
cg16006981	chr14	22818344	SLC7A7	prox_enhancer	N_Shelf
cg06303107	chr4	16123031
cg06669892	chr6	13282538	PHACTR1;TBC1D7-LOC100130357;LOC100130357	GeneBody;GeneBody;GeneBody
cg02436671	chr2	11240255	ROCK2	distal_enhancer
cg11815150	chr12	79833439	PPP1R12A	GeneBody
cg23203153	chr20	62938765	GID8	prox_enhancer	S_Shore
cg13202771	chr3	48740276	IP6K2	distal_enhancer
cg10970262	chr15	31373304	KLF13	distal_enhancer	S_Shore
cg13658941	chr9	71921154	C9orf85	GeneBody
cg20212592	chr13	98301310	FARP1	GeneBody
cg04342613	chr2	236593173	ACKR3	distal_enhancer
cg19611900	chr14	65335035	MIR4708	promoter
cg11248653	chr9	137743479	EHMT1	GeneBody
cg00454360	chr1	26550783	RPS6KA1	GeneBody
cg14572415	chr2	3192567	EIPR1	GeneBody
cg06392331	chr3	4416598	SUMF1	GeneBody
cg05688444	chrX	136573124
cg04045601	chr8	144856373	COMMD5	promoter	S_Shelf
cg08515370	chr12	54404583	ZNF385A	distal_enhancer
cg05130331	chr10	72063048	SPOCK2	GeneBody
cg16989516	chr11	120548097	GRIK4	distal_enhancer
cg04584023	chr12	2334953	CACNA1C	GeneBody
cg24659200	chr1	74540672	FPGT-TNNI3K;TNNI3K	GeneBody;GeneBody
cg00636692	chr1	40075617	PPT1	distal_enhancer
cg01973264	chr16	26163590
cg03371414	chr3	37016338	MLH1	GeneBody
cg08693285	chr5	149466487	MIR145	distal_enhancer
cg19823196	chr14	89309425	FOXN3	GeneBody
cg02276537	chr4	128875583	SCLT1	GeneBody
cg10115360	chr6	161034997	MAP3K4	GeneBody
cg10738694	chr19	47001726	NPAS1	distal_enhancer	N_Shelf
cg15772706	chr20	53081783	TSHZ2	GeneBody
cg06103350	chr8	124124858	FER1L6-AS2	GeneBody
cg00323934	chr5	14528267	TRIO	distal_enhancer
cg22845113	chr11	2197968	MIR4686	distal_enhancer
cg13232078	chr17	75209207	NUP85	distal_enhancer	S_Shelf
cg08707135	chr17	35086670	RFFL;RAD51L3-RFFL	GeneBody;GeneBody	N_Shelf
cg14505053	chr2	119470186	SCTR-AS1	distal_enhancer
cg07660247	chr8	60865729	CHD7	GeneBody
cg11182421	chr2	201452516	STRADB	prox_enhancer	S_Shore
cg22358290	chr17	27421440	TBC1D3P5	GeneBody
cg22079804	chr17	4508339	SPNS2	TSS1500
cg21201540	chr16	16190229	ABCC6	GeneBody
cg19219477	chr13	113650727	ATP4B	distal_enhancer	S_Shelf
cg08163912	chr1	1401018	MRPL20-AS1	prox_enhancer	S_Shore
cg11324229	chr8	57193879	LINC01606	prox_enhancer
cg12034627	chr7	159035978	VIPR2	GeneBody
cg13694735	chr9	61868616	LOC102723678;LOC102723678;LOC102723678	TSS200;TSS1500;exon1
cg23039715	chr17	79678298	MIR4739	distal_enhancer
cg05819207	chr2	67944470
cg01445525	chr11	4601065	TRIM68	GeneBody
cg22832379	chr17	65696942	CEP112	GeneBody
cg10220920	chr2	65529623	RN7SL635P	other_regul_region
cg11822949	chr7	142783759
cg25376374	chr20	50220812
cg16531418	chr11	68296489	LRP5	distal_enhancer
cg11432447	chr1	221742454	DUSP10	TSS1500	Island
cg01402904	chr1	151001493	MINDY1	GeneBody
cg01341729	chr10	79138972	ZMIZ1	GeneBody
cg13173982	chr6	89161000	PM20D2	GeneBody
cg19193236	chr13	112587230	LOC124903251;TUBGCP3	TSS1500;exon1	N_Shore
cg04589502	chr2	183071076	KRT8P10	promoter
cg02649818	chr1	18903309	ALDH4A1	prox_enhancer	S_Shore
cg12081317	chr19	3337401
cg22289440	chr17	19303541	EPN2-AS1	distal_enhancer
cg01865578	chr1	205628131	ELK4	GeneBody	N_Shelf
cg10539254	chr7	1515882
cg00688412	chr1	44439931	RNF220	distal_enhancer
cg13062901	chr8	122747073	CDK5P1	distal_enhancer
cg14329849	chr6	11316832	NEDD9;LOC105374925	GeneBody;GeneBody
cg22238932	chr1	228986990
cg13312159	chr8	144486702	PPP1R16A	GeneBody
cg26300542	chr22	37162463	IL2RB	GeneBody
cg00625457	chr19	45447138	MIR6088	distal_enhancer	S_Shelf;S_Shelf;N_Shelf
cg11805245	chrX	24298088
cg11632984	chr17	33876178	ASIC2	GeneBody
cg03214363	chr22	27116020
cg00082640	chr8	19898667	LPL	distal_enhancer
cg18234511	chr12	122080330	MLXIP	prox_enhancer	S_Shore
cg13300524	chr8	144126154			S_Shore
cg15422368	chr4	86496245	MAPK10	distal_enhancer
cg16431531	chr9	109895543	PALM2AKAP2;PALM2-AKAP2	distal_enhancer;distal_enhancer
cg07191455	chr15	95080290	LOC105370991	GeneBody
cg20769036	chr15	88805617	ACAN	promoter	S_Shore
cg13850178	chr2	67666638
cg02966222	chr16	89047296			N_Shore
cg21153760	chr9	19150610
cg04221485	chr2	241492477	FARP2	GeneBody
cg02951338	chr6	170057191
cg07748913	chr3	46506281
cg19617810	chr15	39430989
cg13615709	chr9	36871158	MIR4540	distal_enhancer
cg01514293	chr1	160874985
cg09112686	chr6	6841806
cg12207582	chr8	13471252	DLC1;LOC124901890	GeneBody;GeneBody
cg17772856	chr17	43113602	BRCA1	GeneBody
cg02394037	chr2	8489274
cg20946630	chr16	808552			S_Shore
cg24491121	chr19	38296910	Y_RNA	distal_enhancer
cg24114347	chr19	10991059	SMARCA4	GeneBody	S_Shelf
cg05891636	chr19	1530087	PLK5	other_regul_region	S_Shelf
cg09728948	chr11	34998119	MIR1343	distal_enhancer
cg10075845	chr6	128071447	PTPRK-AS1	distal_enhancer
cg08490555	chr12	51970986	RNU6-574P	distal_enhancer
cg16434889	chr18	47748062
cg03657239	chr2	151702437	NEB	GeneBody
cg12268440	chr8	20436826
cg02583077	chr2	26851338	DPYSL5	distal_enhancer	S_Shore
cg00098701	chr1	3847410	CEP104	distal_enhancer
cg14334924	chr11	64532836
cg10829419	chr7	29798646	WIPF3	distal_enhancer
cg13325957	chr9	118603	FOXD4	other_regul_region	S_Shelf;S_Shore
cg05040229	chr3	65380241	LOC124906246	TSS1500	S_Shore
cg13302832	chr9	100429476	MSANTD3	promoter	S_Shore
cg23995311	chr19	5191154	PTPRS-AS1	distal_enhancer
cg07267968	chr2	100293396	LONRF2	GeneBody
cg07340469	chr4	168145117	ANXA10	GeneBody
cg09627726	chr19	10891020	CARM1	distal_enhancer
cg26991108	chrX	46326302	LINC01186	prox_enhancer
cg08891558	chr2	105125693	LINC01918	distal_enhancer
cg13942725	chr9	93286238	WNK2	GeneBody
cg23119457	chr17	82493723	NARF-IT1	distal_enhancer	N_Shelf
cg26482442	chr22	46672224	GRAMD4	distal_enhancer	N_Shore
cg23732169	chr18	79683723	CTDP1	GeneBody	S_Shelf
cg16956376	chr4	7547939	SORCS2	GeneBody
cg13950181	chr3	54358749	CACNA2D3	GeneBody
cg15869582	chr6	82248607	IBTK	prox_enhancer	S_Shore;S_Shore
cg00188891	chr1	9306467	SPSB1	GeneBody
cg23108606	chr9	130956919	FIBCD1	distal_enhancer
cg04808373	chr3	43532269	ANO10	GeneBody
cg09360015	chr11	118733743
cg20443406	chr15	58259094	ALDH1A2	distal_enhancer
cg03429431	chr13	33015648	KL	prox_enhancer	N_Shore
cg15688893	chr10	122293418	BTBD16	distal_enhancer
cg08694304	chr9	133560595	FAM163B	distal_enhancer	N_Shore;N_Shore
cg20226528	chr15	34048941	AVEN;CHRM5	GeneBody;GeneBody
cg11711146	chr7	131069371	RNU6-1010P	distal_enhancer
cg14655608	chr3	58035784	FLNB	GeneBody
cg12713418	chr17	52818308
cg04041380	chr3	172324103	FNDC3B	GeneBody
cg23262977	chr18	12282608
cg11545135	chr15	24750767
cg14753161	chr1	247834032
cg22680738	chr17	50892303	LOC105371825	GeneBody
cg23477488	chr18	42185274	LINC00907	prox_enhancer
cg11996979	chr7	157318542	DNAJB6	distal_enhancer
cg01344335	chrX	18929524	PHKA2	GeneBody
cg13692434	chrX	97316232	RN7SL74P	other_regul_region
cg01286362	chr18	77076064	MBP	GeneBody
cg21902947	chr16	87094267
cg26333326	chr22	38721601	GTPBP1	GeneBody
cg10456823	chr18	36138316	ELP2	GeneBody
cg14414965	chr9	134223720	LOC107987039	GeneBody
cg15970432	chr11	6151681
cg02786473	chr2	47805825	MSH6	GeneBody
cg16139660	chr11	27416253	LGR4	GeneBody
cg05863174	chr4	3021773	HTT	distal_enhancer
cg14083862	chr9	108493903
cg20670425	chr17	22213289	FTLP13	distal_enhancer	N_Shelf
cg20589801	chr15	71666747	THSD4	GeneBody
cg21550487	chr4	242398	ZNF876P	distal_enhancer
cg11455470	chr7	100178705	GPC2	TSS1500	S_Shore
cg16411085	chr11	61876720	FADS3	GeneBody
cg24758985	chr19	53059862	LOC124904762	TSS1500	S_Shore
cg10231412	chr3	194398331	GP5	GeneBody	S_Shore
cg05093581	chr3	71878167
cg05358637	chr3	113088927	LOLI1	distal_enhancer
cg23387288	chr11	12251839	MICAL2	GeneBody
cg14305179	chr1	162011427	OLFML2B	distal_enhancer
cg06990439	chr12	80838175	MIR617	distal_enhancer
cg01856850	chr1	204991628	RPL13AP11	distal_enhancer
cg07856147	chr5	33935691	RXFP3	TSS1500	N_Shore
cg03483334	chr9	27409182	MOB3B	GeneBody
cg03680847	chr8	63402799	IFITM8P	promoter
cg01510688	chr6	151068476	MTHFD1L	GeneBody
cg06872716	chr22	32792559	SYN3	GeneBody
cg08976588	chr6	1636732	GMDS	GeneBody
cg26047077	chr8	98883589	STK3	GeneBody
cg08763630	chr10	132589853	INPP5A	distal_enhancer
cg12441538	chr11	69772266	FGF4	distal_enhancer	N_Shore
cg02747182	chr2	44142159
cg10647844	chr7	6684232
cg09611485	chr13	51243827	FAM124A	GeneBody
cg26209322	chr22	30219522
cg22396485	chr17	30321399	TMIGD1	distal_enhancer
cg14409899	chr9	134029365	BRD3OS;LINC00094	prox_enhancer;prox_enhancer	S_Shelf
cg14301774	chr12	88932125
cg26813981	chrX	23964640
cg11798943	chr7	140343161	RNA5SP247	distal_enhancer
cg02776878	chr2	47057540	TTC7A	GeneBody
cg11394317	chr20	62837333	DPH3P1	distal_enhancer	S_Shore;N_Shelf
cg14222168	chr14	91365392	CCDC88C	GeneBody
cg10890964	chr1	76544743	ST6GALNAC3	GeneBody
cg06098042	chr4	1176149	LOC124900647;SPON2	GeneBody;GeneBody	S_Shelf
cg03605118	chr3	160134706	BRD7P2	distal_enhancer
cg02075850	chr16	28318156	SBK1	GeneBody	N_Shore
cg14365863	chr9	131846924
cg17291693	chr7	2277198	IMMP1LP3	distal_enhancer	N_Shore
cg21945826	chr16	88748424	PIEZO1	GeneBody	N_Shore
cg19062698	chr7	64683597	ZNF107	exon1
cg09706192	chr11	88335727	CTSC	GeneBody	N_Shore
cg21494312	chr16	51393000	LOC102723323	GeneBody
cg06759023	chr1	6601181	KLHL21	prox_enhancer	S_Shore;N_Shore
cg15071818	chr9	121812159	LOC107987125	TSS1500
cg17656424	chr15	41883132	SPTBN5	GeneBody	S_Shore
cg03382303	chr4	7686337	AFAP1-AS1	other_regul_region
cg00389838	chr1	22286759	MIR4418	distal_enhancer	S_Shore
cg21679520	chr17	3866113	NCBP3;C17orf85	distal_enhancer;distal_enhancer	N_Shore;N_Shore
cg04752188	chr11	75454063	GDPD5	GeneBody
cg04896088	chr3	50260947	GNAI2	GeneBody	S_Shore
cg00834714	chr1	59524718	FGGY	GeneBody
cg04708730	chr1	224354072	CNIH4	distal_enhancer	N_Shelf
cg10053572	chr2	204833868	PARD3B	GeneBody
cg14182339	chr3	20209979
cg03451595	chr2	25484098	DTNB-AS1	distal_enhancer
cg04852845	chr3	47678967	SMARCC1	GeneBody
cg27153898	chr14	98580027
cg11973922	chr9	83219180	FRMD3-AS1	promoter
cg02065714	chr1	228021653	WNT3A	distal_enhancer
cg06118587	chr11	10634322	IRAG1	GeneBody
cg20927462	chr16	50209564	PAPD5;TENT4B	distal_enhancer;distal_enhancer
cg12573854	chr12	124886185	RNU6-927P	distal_enhancer
cg09351343	chr9	130118428	GPR107	GeneBody
cg26862239	chrX	30307213	NR0B1	GeneBody	N_Shore
cg19016265	chr6	152155309	SYNE1	GeneBody
cg11202727	chr17	48621548	HOXB9	distal_enhancer	S_Shelf;S_Shore;S_Shore;Island;N_Shelf
cg11271409	chr19	18459496	ELL	GeneBody	N_Shelf
cg02290179	chr1	248731176	AHCYP8	distal_enhancer
cg07959177	chr18	76780092	LOC124904327	GeneBody
cg01922705	chr17	49467103			N_Shelf
cg10548253	chr8	57126707
cg02676823	chr2	36732348	VIT	distal_enhancer
cg01664172	chr7	55129320	EGFR	exon1
cg16215592	chr8	21969278	XPO7	other_regul_region
cg06553131	chr6	34260683
cg00263162	chr1	13914092	KAZN	GeneBody
cg15256068	chr10	76112858	C10orf11;LRMDA	distal_enhancer;distal_enhancer	S_Shore
cg27540294	chr10	49593166	CHAT	other_regul_region
cg03091585	chr16	53129622	CHD9	prox_enhancer	N_Shore
cg01705598	chr1	184686915
cg13917906	chr9	91396289	NFIL3	distal_enhancer
cg09461839	chr6	39089420	GLP1R	GeneBody
cg00647005	chr12	123187695	MPHOSPH9	GeneBody
cg16584547	chr16	4403430	CORO7-PAM16	distal_enhancer
cg22090128	chr17	4955177	ENO3	distal_enhancer
cg05361421	chr3	113447575	SPICE1-CFAP44;SPICE1	GeneBody;GeneBody
cg09657712	chr13	108609628	MYO16	other_regul_region
cg15969684	chr11	6027687	OR56A1	other_regul_region
cg03460132	chr1	67732921	RNU7-80P	distal_enhancer
cg08521333	chr19	29672921	PLEKHF1	GeneBody	N_Shore
cg07723041	chr5	15447197	LOC124900945	GeneBody
cg02654712	chr21	39281135	BRWD1	distal_enhancer
cg04944823	chr4	42244460
cg19294265	chr14	24103947	NRL	promoter
cg15848039	chr10	132998738
cg01045261	chr1	89902981	LRRC8D	GeneBody
cg12023087	chr7	158433003	PTPRN2	GeneBody
cg03474978	chr22	44729143	ARHGAP8	distal_enhancer	Island
cg03762314	chr7	5295339	SLC29A4	GeneBody	N_Shore;N_Shelf
cg18958716	chr6	95518722	CYCSP17	distal_enhancer
cg11640200	chr1	181423696	CACNA1E	distal_enhancer
cg06973241	chr4	113347423	ANK2	other_regul_region
cg21330843	chr16	28294500	SBK1	GeneBody	S_Shore
cg01658573	chr9	4305355	GLIS3	distal_enhancer
cg13145424	chr12	124232764	ZNF664-RFLNA	GeneBody
cg10470673	chr2	197998877	PLCL1	distal_enhancer
cg08436566	chr5	119478994	HSD17B4	distal_enhancer
cg00101524	chr1	3978583	LINC02780	GeneBody
cg13880598	chr1	41342253	FOXO6	distal_enhancer
cg24791663	chr9	129664942	PRRX2	prox_enhancer	N_Shore;N_Shore
cg17657260	chr22	38092828	BAIAP2L2	GeneBody	S_Shelf
cg14309056	chr10	63850671
cg13186743	chr8	101203061	ZNF706	prox_enhancer	N_Shelf
cg02973702	chr7	137804743	DGKI	distal_enhancer
cg06852442	chr3	125553764	OSBPL11	GeneBody
cg06126606	chr4	2292048	ZFYVE28	GeneBody
cg23367039	chr18	26067704	SS18	GeneBody
cg20345891	chr15	45785288	LOC105370802	GeneBody
cg05804338	chr3	170564123	SLC7A14	distal_enhancer
cg02915801	chr2	64675972	RPS10P9	distal_enhancer
cg08817797	chr21	17148919
cg09054894	chr2	120537200
cg23875579	chr19	1357297	PWWP3A;PWWP3A	TSS200;TSS1500	S_Shore;N_Shelf
cg06931505	chr4	108043829	HADH	distal_enhancer
cg26158787	chr22	26101404
cg01565657	chr1	167087553	LOC124904451	TSS1500
cg15564657	chr1	234996598	LINC03108	distal_enhancer
cg19597891	chr21	33360810	USF1P1	distal_enhancer
cg19649192	chr14	69580274
cg02808089	chr4	93832862	ATOH1	distal_enhancer	S_Shelf;N_Shore
cg15417207	chr20	43636786	RPL27AP	other_regul_region
cg12176733	chr8	10927263	XKR6	GeneBody	S_Shelf
cg12987625	chr12	130920495	Y_RNA	distal_enhancer
cg01962379	chr4	189606197	LINC01262	distal_enhancer
cg24173338	chr19	13934267	PODNL1	distal_enhancer	S_Shore
cg10982572	chr13	24798063	RNF17	GeneBody
cg18369115	chr5	88733819	MEF2C	GeneBody
cg02476532	chr3	120742046	RABL3	prox_enhancer
cg25074990	chrX	16625522	CTPS2	GeneBody
cg17814973	chr5	157390257	CYFIP2;NIPAL4-DT	GeneBody;GeneBody
cg03863683	chr6	30943502	MUCL3;DPCR1	distal_enhancer;distal_enhancer
cg14154839	chr12	16465561	MGST1	GeneBody
cg15373911	chr22	42331100	LINC01315	distal_enhancer
cg02756452	chr22	49534564	MIR3667HG	GeneBody
cg08497081	chr5	180171513	RASGEF1C	distal_enhancer
cg26104281	chr22	22107280
cg09426787	chr6	36120199	MAPK14	GeneBody
cg17512624	chr4	72147028	NPFFR2	GeneBody
cg06049721	chr7	111741967	DOCK4	GeneBody
cg16389165	chr11	60477159	MS4A1	distal_enhancer
cg07750582	chr10	52539802	LNCAROD	distal_enhancer
cg08630007	chr10	7330939	SFMBT2	GeneBody
cg14965468	chr1	162992192
cg00209355	chr1	23044094	MIR3115	promoter
cg01946341	chr1	214497913	PTPN14	GeneBody
cg12998151	chr19	42272614	CIC	GeneBody	S_Shelf;N_Shore
cg01320985	chr17	77741359	LINC01987	distal_enhancer
cg10516120	chr7	824116	SUN1	GeneBody	S_Shore
cg02119687	chr17	1481031	MYO1C	distal_enhancer	S_Shelf
cg07199630	chr4	148054254	ARHGAP10	GeneBody
cg09223705	chr6	3138867	BPHL	GeneBody	N_Shore
cg12427906	chr2	120260845	RALB	GeneBody
cg26704739	chrX	11269815	ARHGAP6	GeneBody
cg13444105	chr9	15501502	PSIP1	distal_enhancer
cg04047720	chr2	205574965	PARD3B	GeneBody
cg18479763	chrX	68840389	EFNB1	distal_enhancer	Island
cg13567701	chr9	33044119	SMU1	GeneBody	N_Shore
cg19616007	chr3	98553758
cg18102989	chrX	94058790	RNU6-332P	distal_enhancer
cg27035020	chrX	55488099	LOC101928692	TSS1500	N_Shore
cg13721739	chr9	68739874	PIP5K1B	distal_enhancer
cg17261827	chr1	203481505	PRELP	distal_enhancer
cg15450983	chr10	98391523	PYROXD2	GeneBody
cg24630568	chr19	46537678	PPP5D1P	GeneBody
cg27588524	chr9	114322391	ORM1	TSS1500
cg06954859	chr1	202215617	LGR6	GeneBody	S_Shore
cg09637829	chr12	51361399	GALNT6	GeneBody
cg07181468	chr4	145666283	C4orf51	distal_enhancer
cg18645203	chr13	39679614	COG6	GeneBody
cg09730441	chr9	128294458	SWI5	distal_enhancer
cg04689876	chr1	77874948	NEXN	distal_enhancer
cg13835022	chr9	83204257	RASEF	GeneBody
cg24864860	chr9	109476778	PTPN3	TSS1500
cg11213195	chr5	148974267
cg15164144	chr15	67072980	SMAD3	GeneBody
cg07895719	chr17	49022278	Metazoa_SRP	distal_enhancer
cg22230982	chr17	15435052	RPL9P2	distal_enhancer
cg03622544	chr17	50950740	LOC124904029	GeneBody
cg00090068	chr4	159383350
cg08699200	chr5	149959315	SLC26A2	TSS1500	N_Shore
cg00485551	chr10	72152900	ASCC1	GeneBody
cg14361404	chr9	131587987	PRRT1B	distal_enhancer
cg13540084	chr9	28649100	LINGO2;LOC105376003	GeneBody;GeneBody
cg22677730	chr17	50704240	ANKRD40	GeneBody	N_Shelf
cg20683355	chr15	79639967	RPL7L1P15	distal_enhancer
cg15135734	chr3	195590175	APOD	distal_enhancer
cg21019478	chr16	3118380	ZNF205	distal_enhancer	N_Shore
cg10189817	chr1	204983405	RPL13AP11	distal_enhancer	S_Shore
cg04011898	chr2	201780370	ALS2	exon1	N_Shore
cg12167336	chr2	30716223
cg25479290	chr20	58583898	APCDD1L-DT	GeneBody
cg02121956	chr1	232729193	LINC01744	GeneBody
cg00692816	chr6	160034592	AIRN	distal_enhancer
cg02424745	chr2	10452461	ODC1-DT	distal_enhancer	S_Shelf
cg07783976	chr11	133984947
cg03898146	chr20	59567125
cg11443900	chr7	99405653	PDAP1	GeneBody	N_Shelf
cg16067903	chr6	125345915	HDDC2	distal_enhancer
cg05942499	chr1	13957757	KAZN	GeneBody
cg19174362	chr13	111366416
cg06402296	chr5	159021532	EBF1	GeneBody
cg09395610	chrX	111711237	ALG13	GeneBody
cg23070240	chr17	80919465	RPTOR	GeneBody	N_Shelf
cg12761046	chr15	85691484	AKAP13	GeneBody
cg04984816	chr1	115340598	NGF-AS1	GeneBody	S_Shore
cg14404676	chr9	133834843	SARDH	distal_enhancer
cg04838786	chr14	65354968	MIR4708	distal_enhancer
cg06796946	chr4	86831762	SLC10A6	distal_enhancer
cg02371674	chrX	110229857	SNORD96B	distal_enhancer
cg10221676	chr1	109627264	AMPD2	GeneBody
cg02077018	chr1	228688804	RHOU	GeneBody
cg19922815	chr14	97591303
cg26046994	chr6	167399171	TCP10L3;TCP10	other_regul_region;other_regul_region
cg14583561	chr7	16657902	BZW2	distal_enhancer
cg02577918	chr14	65815918
cg13091270	chr2	235828860	AGAP1	GeneBody
cg08194317	chr14	101250483
cg03144814	chr15	51315292	RP11-108K3.2	prox_enhancer
cg27315673	chr2	101025762	RPL31	distal_enhancer
cg07734234	chr5	16735284	MYO10	distal_enhancer
cg06002967	chr3	193795750
cg02199361	chr5	140669677	WDR55	GeneBody	N_Shelf
cg23119446	chr17	82493190	NARF-IT1	distal_enhancer	N_Shelf
cg04957223	chr3	55508432	ERC2	GeneBody
cg02535731	chr2	23432680	KLHL29	distal_enhancer
cg03224308	chr17	67070207
cg08560379	chr5	135233003	PITX1-AS1	GeneBody
cg18982550	chr12	1647025	MIR3649	distal_enhancer	S_Shore
cg01472471	chr1	15709951	PLEKHM2	GeneBody
cg14082941	chr9	108351803	LOC105376214	GeneBody
cg00270148	chr1	63598926	PGM1	GeneBody
cg11321582	chr2	237098080	COPS8	distal_enhancer
cg02378763	chr9	131487640	PRRC2B	GeneBody
cg26518892	chr22	48738319	MIR4535	other_regul_region
cg25849438	chr21	37676295	KCNJ6;KCNJ6-AS1	GeneBody;GeneBody	S_Shore
cg11632838	chr10	103612788	SH3PXD2A	GeneBody
cg11398481	chr14	103674221	KLC1	GeneBody
cg09431466	chr6	36487160	KCTD20	GeneBody
cg23623451	chr17	81396657	BAHCC1	GeneBody	Island
cg14772760	chr16	29239879
cg09577030	chr1	54485491			N_Shelf;N_Shelf
cg19108772	chr12	49674827	FMNL3	distal_enhancer
cg15120774	chr7	73880272	TMEM270	distal_enhancer
cg02955988	chr4	127964139	MFSD8	prox_enhancer	N_Shore
cg08834518	chr4	168164693	ANXA10	GeneBody
cg05493960	chr3	128617210	RPN1	distal_enhancer	N_Shore
cg16934023	chr6	150818216	PLEKHG1	GeneBody
cg20475373	chr2	144499824	ZEB2	GeneBody
cg03631847	chr1	167864490	ADCY10;DCAF6	GeneBody;GeneBody
cg16640777	chr11	75885734	UVRAG	GeneBody
cg15680301	chr20	64159095	MYT1	distal_enhancer
cg22845850	chr17	66966280	CACNG4	prox_enhancer	S_Shore
cg05000575	chr10	121696212	RPS15AP5	distal_enhancer
cg02776084	chr2	47003211	TTC7A	GeneBody
cg06797354	chr11	34151936	Y_RNA	distal_enhancer
cg04385489	chr2	20591976	HS1BP3-IT1	prox_enhancer
cg19671510	chr14	72075900	Y_RNA	distal_enhancer
cg08624734	chr5	141183042	PCDHB16	exon1	S_Shelf;N_Shore
cg14144583	chr9	114504472	WHRN;DFNB31	prox_enhancer;prox_enhancer	Island
cg22262263	chr17	17553463	PEMT	GeneBody
cg11522708	chr17	75722906	ITGB4	GeneBody	S_Shore
cg00110081	chr2	150496625
cg11230822	chr1	56909986	C8A	GeneBody
cg16184917	chr11	33635970	KIAA1549L	GeneBody
cg16667510	chr13	49062025	RAD17P2	distal_enhancer
cg00030674	chr1	1480608	ATAD3B	promoter	S_Shore;N_Shore
cg07375022	chr13	112588759	TUBGCP3	prox_enhancer	S_Shore
cg22957666	chr2	173038657	RAPGEF4	GeneBody
cg23032653	chr17	79341130	RBFOX3	distal_enhancer
cg09858175	chr12	5302663	LOC105369617	GeneBody
cg14792423	chr10	23239463	C10orf67	GeneBody
cg00550439	chrX	10876414	HCCS-DT	GeneBody
cg02005131	chr1	222622886	MIA3	distal_enhancer
cg17680384	chr12	124307207	FAM101A;RFLNA	distal_enhancer;distal_enhancer	S_Shelf
cg08318618	chr1	245330382	DNAJC19P8	distal_enhancer
cg16727692	chr9	1047049	LINC01230	prox_enhancer	S_Shore;N_Shelf
cg26171854	chr22	27240262
cg08825918	chr15	71246097	THSD4	GeneBody
cg03225058	chr2	100841066	NPAS2	GeneBody
cg14346431	chr9	130894032	QRFP	promoter
cg15254147	chr12	42469426	PRICKLE1	GeneBody
cg13556772	chr17	59451617	LINC01476;LOC124904040	GeneBody;GeneBody
cg01849653	chr1	204363895	PLEKHA6	distal_enhancer
cg26704723	chrX	11267417	ARHGAP6	TSS1500
cg19878622	chr14	93713488	PRIMA1	distal_enhancer
cg06079593	chr2	181585855	CERKL	distal_enhancer
cg18462187	chr13	20401492
cg20119404	chr18	59402458	LOC107985156	exon1
cg13023433	chr2	120870670	GLI2	GeneBody	S_Shelf
cg05707003	chr5	139892519	NRG2	GeneBody
cg23425319	chr18	34518783	DTNA	GeneBody
cg09661366	chr19	2477068	GADD45B	GeneBody	S_Shore;N_Shore;N_Shore
cg16566411	chr11	70141498	ANO1	GeneBody
cg26943847	chrX	40682922	MED14	GeneBody
cg18374837	chr12	131694769
cg10755897	chr7	22109189	RAPGEF5	distal_enhancer
cg26778426	chrX	19748164	SH3KBP1;SH3KBP1	TSS200;TSS1500
cg11792815	chr12	121841620	TIALD	distal_enhancer	S_Shore
cg25863565	chr21	39082930	LINC02940	distal_enhancer
cg24818060	chr9	98833291	GALNT12	distal_enhancer
cg21131889	chr22	46584452	GRAMD4	distal_enhancer
cg01941853	chr11	70933195	SHANK2	GeneBody
cg04200578	chr17	17103505	MPRIP	GeneBody
cg13349610	chr5	34487838
cg01687806	chr1	182608721	RGS16	distal_enhancer
cg01516723	chr18	66254972
cg12861069	chr12	132634596	POLE	GeneBody
cg08795106	chr1	154906999
cg13402284	chr2	80327872	CTNNA2;LOC107985904	GeneBody;GeneBody
cg02889679	chr17	40603385
cg11667578	chr7	127499352	LOC105375490	GeneBody
cg11693845	chr9	136524027	MIR4673	distal_enhancer	S_Shore;N_Shelf
cg14911435	chr10	35422444	CCNY	GeneBody
cg07121466	chr17	46913119	LINC01974	TSS1500
cg24782773	chr19	54290030
cg04648421	chr4	102826348	UBE2D3	prox_enhancer	N_Shore
cg02854879	chr11	85524914	DLG2	GeneBody
cg08835798	chr1	86448335	CLCA2	GeneBody
cg13645555	chr3	157129109	LINC00880	distal_enhancer
cg23412827	chr20	53346440	TSHZ2	GeneBody
cg04457690	chr10	32995172	ITGB1-DT	distal_enhancer
cg08731459	chr11	127435250	LOC107984373	GeneBody
cg07814844	chr20	3895607	PANK2	GeneBody
cg11366517	chr1	246647697	RPL7AP82	distal_enhancer
cg21499511	chr16	52135910
cg08711803	chr19	38033950	SIPA1L3	GeneBody
cg16976714	chr18	74993293	ZNF407	GeneBody
cg25595424	chr20	64161063	MYT1	distal_enhancer
cg15797817	chr10	17003801	CUBN	distal_enhancer
cg01028469	chr17	57883236	CUEDC1	GeneBody	N_Shore
cg15625413	chr16	70557075	SF3B3	GeneBody
cg23028444	chr17	79146422	RBFOX3	GeneBody
cg21288361	chr17	78560778	DNAH17	GeneBody
cg16037467	chr11	13260448	ARNTL;BMAL1	distal_enhancer;distal_enhancer
cg25043737	chr20	19975060	NAA20	distal_enhancer	Island
cg10736363	chr7	19689420
cg24223956	chr8	5614932
cg05432608	chr11	108853219	CYCSP29	distal_enhancer
cg19945516	chr14	99617228	HHIPL1	GeneBody
cg16405739	chr11	61612260
cg08572430	chr4	147829619	RN7SL254P	distal_enhancer
cg12154420	chr8	142590214
cg24759009	chr16	88773025	PIEZO1	distal_enhancer	S_Shore
cg06771950	chr2	231290465	RPS28P4	distal_enhancer
cg25213310	chr20	36496392	DLGAP4	GeneBody
cg12059405	chr8	1270276	DLGAP2	GeneBody
cg06930606	chr9	124042565	LOC107987037	GeneBody	N_Shelf;S_Shore;N_Shelf
cg09718063	chr16	30452534
cg03353742	chr18	55465114	TCF4-AS1	distal_enhancer
cg22721201	chr17	56707949
cg23540187	chr4	78446735	MICOS10P4	other_regul_region
cg10517342	chr3	94076661	NSUN3	GeneBody
cg02104735	chr20	36828098	MTCL2;SOGA1	distal_enhancer;distal_enhancer
cg03286333	chrX	19774965	SH3KBP1	GeneBody
cg16758096	chr12	5870027	ANO2	GeneBody
cg17070733	chr5	76373057	SNRPCP2	distal_enhancer
cg09618400	chr12	6614076	CHD4	distal_enhancer
cg11840223	chr7	155053319	HTR5A	other_regul_region
cg02195158	chr20	1802599			N_Shore
cg12594419	chr8	56049303
cg16454766	chr8	141575112
cg05697996	chr10	4828249	AKR1E2	promoter	S_Shore
cg04714997	chr2	62341065
cg10663809	chr7	8444433	NXPH1	distal_enhancer	S_Shore
cg07935632	chr3	70832206	RNU6-281P	distal_enhancer
cg04914725	chr12	112228871	HECTD4	GeneBody
cg26329439	chr22	38488905	DDX17	GeneBody
cg19727968	chr19	18579031	UBA52	distal_enhancer
cg04822154	chr8	123680440
cg10243370	chr4	145151661	OTUD4	GeneBody
cg19023105	chr13	95588570	DZIP1	GeneBody
cg16443555	chr13	32509452	N4BP2L2-IT2;N4BP2L2-IT2	TSS200;TSS1500
cg25945964	chr21	44627398	KRTAP10-9	prox_enhancer
cg17050739	chr17	2697610	MIR6776	distal_enhancer	S_Shelf;N_Shore
cg14742352	chr2	51138229	NRXN1-DT	GeneBody
cg16530730	chr16	82942017	CDH13	GeneBody
cg12965368	chr14	35346824
cg11401101	chr18	51187427	MEX3C	GeneBody
cg10932377	chr7	75906551	POR	distal_enhancer
cg24453717	chr8	109907265
cg11496215	chr22	24970495	KIAA1671	GeneBody
cg16017521	chr8	1155275	DLGAP2	GeneBody	Island;N_Shore
cg12744976	chr14	22797750	SLC7A7	distal_enhancer
cg09515341	chr6	43622601	GTPBP2	GeneBody
cg06871698	chr22	44496847	RTL6	prox_enhancer	Island
cg16845233	chr10	63270802	JMJD1C	prox_enhancer
cg01153237	chr20	58450335	VAPB	distal_enhancer
cg02797108	chr3	5251524	MIR4790	TSS1500
cg11028751	chr4	144705432	HHIP;LOC124900791	GeneBody;GeneBody
cg08034025	chr17	1061225	ABR	distal_enhancer
cg25142322	chr20	31577358	LOC107985416	GeneBody	S_Shelf
cg15947193	chr2	27774133	MRPL33	distal_enhancer	S_Shelf
cg19495597	chr14	52021529	RTRAF	distal_enhancer
cg21315967	chr16	27243244	NSMCE1-DT	distal_enhancer
cg07072065	chr7	144464044	RNU6ATAC40P	other_regul_region
cg20533262	chr15	66385004	TIPIN	GeneBody	N_Shore
cg25531625	chr20	62087376
cg21058461	chr16	4919183	PPL	distal_enhancer
cg08247465	chr2	29309937	ALK	GeneBody
cg18085816	chr12	110862685	CCDC63	GeneBody
cg23558118	chr18	51418314	SS18L2P2	distal_enhancer
cg15718340	chr10	124619993	FAM53B	GeneBody
cg19684059	chr21	46113265	COL6A2	other_regul_region	S_Shore
cg16270415	chr11	44987382
cg09279029	chr6	156634301	H3P28	distal_enhancer	S_Shelf
cg17677254	chr6	155127513	TIAM2	prox_enhancer
cg19616095	chr14	65825907
cg05304370	chr5	180304879	GFPT2	GeneBody
cg17141574	chr17	67043051	CACNG1	prox_enhancer	N_Shore
cg09933938	chr3	187175507
cg09521191	chr5	43522931	RP11-159F24.5	distal_enhancer
cg08243365	chr5	89100981	MEF2C-AS1	GeneBody
cg08348785	chr16	31427446			N_Shore
cg11776783	chr7	138706461	UQCRFS1P2	distal_enhancer
cg10833420	chr7	30163429
cg08256839	chr19	32373856	ZNF507	distal_enhancer
cg14056382	chr8	19362435	SH2D4A	GeneBody
cg25974054	chr12	113771176	LINC01234	other_regul_region
cg02978838	chr8	11556082	BLK;LOC105379241	GeneBody;GeneBody
cg14658545	chr10	11148768	CELF2	GeneBody
cg08193960	chr5	81216757	RASGRF2	GeneBody
cg25552382	chr20	62786735	LOC105372716	GeneBody
cg27370729	chrX	101660858	ARMCX2	prox_enhancer
cg26726980	chrX	14040124
cg00939864	chr19	28471718	LOC100420587	GeneBody
cg06012102	chr3	194414676	ATP13A3	GeneBody
cg03459174	chr19	2623540	MIR7850	distal_enhancer	S_Shore
cg09131387	chr8	118278521	SAMD12	GeneBody
cg15553898	chr8	61619977	RN7SKP97	other_regul_region
cg03255241	chr1	117606802	TENT5C	prox_enhancer	Island
cg07492449	chr4	185847455	SORBS2	distal_enhancer
cg04819260	chr22	46421464	FAM136EP	distal_enhancer
cg18702297	chr13	46146690	LCP1	distal_enhancer
cg17226733	chr12	6179096	LOC105369623	GeneBody
cg14706825	chr1	3373361	PRDM16	GeneBody
cg00358613	chr1	20322889	VWA5B1	exon1
cg18821263	chr6	116562006
cg00293573	chr1	16000802	SRARP	other_regul_region
cg11059147	chr2	236158500	Y_RNA	distal_enhancer	N_Shore
cg25039901	chr16	70560915	SF3B3	GeneBody
cg07239413	chr1	33443950	PHC2	distal_enhancer
cg04428147	chr2	241538699	BOK	other_regul_region	N_Shelf
cg08743032	chr7	107048556	PRKAR2B	distal_enhancer	S_Shelf
cg22510641	chr17	39677856	PGAP3	distal_enhancer
cg04724593	chr3	33046920	GLB1	GeneBody
cg02277510	chr1	247268954
cg15827715	chr10	132282462	STK32C	distal_enhancer	S_Shore
cg04506600	chr18	33243762	CCDC178	GeneBody
cg13367383	chr9	4814110	RCL1	GeneBody
cg14145758	chr9	114592703	ATP6V1G1	distal_enhancer
cg17553634	chr20	10219356	SNAP25	promoter	S_Shore
cg10420290	chr10	21042270	EIF4BP2	distal_enhancer
cg11787526	chr16	4112221	ADCY9	distal_enhancer	N_Shelf
cg04943313	chr3	53940106
cg17724331	chr3	139041379			N_Shelf
cg12448686	chr8	38912780	PLEKHA2	distal_enhancer
cg05863913	chr4	154391277	DCHS2	GeneBody
cg00722225	chr11	76677367
cg08431218	chr5	118858009	DTWD2	GeneBody
cg00216206	chr1	10728168	CASZ1	distal_enhancer
cg02981171	chr2	71594134	DYSF	GeneBody
cg25862438	chr21	38992586	LINC02940	distal_enhancer
cg17307119	chr14	99535069	CCDC85C	distal_enhancer
cg21763403	chr16	77227750
cg15477570	chr1	157193962			N_Shore
cg00613483	chr18	53864312
cg11406350	chr15	33578705	RYR3	GeneBody
cg13565596	chr9	32842912	LOC107987060	exon1
cg27589890	chrX	132622257	RNU6-98P	other_regul_region
cg22993117	chr17	77412217	SEPTIN9	GeneBody
cg15839964	chr6	137158514	IL22RA2	distal_enhancer
cg11315466	chr1	185453594	MCRIP2P2	distal_enhancer
cg14332042	chr9	130176683	NCS1	distal_enhancer	S_Shelf
cg10493052	chr16	67287045	PLEKHG4	other_regul_region
cg26124611	chr12	9022240	KLRG1	GeneBody
cg14207230	chr9	122264238	MRRF	prox_enhancer	N_Shore
cg06484729	chr6	16064782
cg25971789	chr21	45725181	PCBP3	GeneBody
cg14373138	chr9	132299076	SETX	GeneBody
cg23075452	chr17	81087878	BAIAP2	GeneBody
cg25357678	chr14	92110126			S_Shelf
cg13497114	chr9	22109490	CDKN2B-AS1	GeneBody
cg16100142	chr11	20640619	NELL1	other_regul_region
cg23699144	chr1	232508737	SIPA1L2	GeneBody
cg01803101	chr19	39099314	ACP7;PAPL	promoter;promoter	S_Shore
cg13560018	chr2	200757521	AOX2P	distal_enhancer
cg25578663	chr20	63624526	GMEB2	GeneBody	N_Shore
cg20286970	chr15	40935999	DLL4	GeneBody	N_Shore
cg24813804	chr19	55666561	U2AF2	distal_enhancer	S_Shore
cg07433435	chr1	228732129	RHOU	GeneBody	N_Shelf
cg14878739	chr10	32078160	Y_RNA	distal_enhancer
cg10796325	chr9	2043374	SMARCA2-AS1	distal_enhancer
cg06218012	chr21	42414162	RNU6-1149P	distal_enhancer
cg24721559	chr19	50573922	LRRC4B	distal_enhancer
cg18580635	chr13	31037533
cg00398144	chr1	22850364	MIR4253	distal_enhancer
cg10543379	chr7	1662372	ELFN1	other_regul_region	N_Shore
cg01300941	chr9	505710	KANK1	prox_enhancer	Island
cg04606556	chr3	99938446	MIR3921	distal_enhancer
cg13925527	chr22	28093967	RN7SL757P	distal_enhancer
cg04798585	chr19	36105227	WDR62	distal_enhancer
cg17424959	chr22	20554759	MED15	GeneBody
cg06967428	chr3	184692068	MAGEF1	distal_enhancer
cg11292134	chr7	77938987	PHTF2	GeneBody
cg12831322	chr8	90165095	LINC00534	distal_enhancer
cg08284919	chr2	234053590	SPP2	GeneBody
cg21319916	chr14	95301350	LINC02292	distal_enhancer
cg23065767	chr17	80745451	RPTOR	GeneBody	N_Shore
cg11661280	chr7	126450455	GRM8	GeneBody
cg14928893	chr9	127074702	ANGPTL2	distal_enhancer
cg09930225	chr6	107524278	SOBP	GeneBody
cg07513672	chr22	49527907	MIR3667HG	GeneBody
cg04867534	chr3	48626867	SLC26A6	GeneBody
cg11419190	chr11	70505967	SHANK2	GeneBody
cg12536553	chr8	48835657			S_Shore
cg16887964	chr11	111363869	POU2AF1	distal_enhancer
cg02213429	chr1	241841150
cg15089400	chr19	44810723	BCAM	GeneBody	S_Shore;N_Shore
cg11946011	chr10	123996338			S_Shelf
cg24392038	chr19	32023258	LINC01837	GeneBody
cg02069962	chr3	158768928	LOC100287290	GeneBody
cg09204600	chr14	35822560	NUTF2P2	distal_enhancer	N_Shelf
cg07573008	chr5	1220591	SLC6A18	other_regul_region	S_Shelf;S_Shelf
cg13224373	chr8	140974377	PTK2	GeneBody
cg23671192	chr18	65468969	LINC01916	promoter
cg01370899	chr12	30793314	LINC00941	distal_enhancer	N_Shelf
cg18466582	chr13	20722605	IL17D	GeneBody	S_Shore
cg01484499	chr1	157012982	ARHGEF11	GeneBody
cg05717620	chr3	157107837	LINC00880	distal_enhancer
cg22673272	chr17	50466740	ACSF2;CHAD	GeneBody;GeneBody	N_Shore
cg03545443	chr2	46461905	RN7SL817P	distal_enhancer
cg02622300	chr2	30282967	LBH	distal_enhancer
cg07550535	chr5	374752	PDCD6-AHRR;AHRR	GeneBody;GeneBody	S_Shore
cg08286276	chr1	214365784	PTPN14	GeneBody
cg09282324	chr9	93203542	WNK2	distal_enhancer
cg09294443	chr6	25124629	CMAHP	distal_enhancer
cg09188093	chr9	131078839	AIF1L	distal_enhancer
cg07136168	chr2	74692316	SEMA4F	GeneBody
cg02855830	chr3	4495705	ITPR1	GeneBody	S_Shelf
cg16908766	chr2	176461827
cg09402467	chr11	7690849	LOC105376533;OVCH2	GeneBody;GeneBody
cg19685727	chr14	73300505	NUMB	GeneBody
cg20729393	chr1	216521578	USH2A	distal_enhancer
cg01252467	chr1	116911314	PTGFRN	prox_enhancer	S_Shore
cg26642333	chr12	124811991	SCARB1	distal_enhancer	N_Shelf
cg12801438	chr14	103607278	KLC1	distal_enhancer
cg20009908	chr14	103219914			N_Shore
cg23134133	chr17	83026101	B3GNTL1	distal_enhancer	S_Shore
cg00525728	chr1	31531282	LINC01226	distal_enhancer
cg21101976	chr14	61113795	SLC38A6	distal_enhancer
cg10259897	chr2	173184313	MAP3K20	GeneBody
cg21532667	chr16	55729548	CES1P2	GeneBody
cg26874174	chrX	31659184	DMD	GeneBody
cg25301713	chr20	44711851	CCN5;WISP2	distal_enhancer;distal_enhancer
cg10351687	chr1	154843793	KCNN3	distal_enhancer
cg11918998	chr7	151812902	PRKAG2	GeneBody
cg14053088	chr9	104866543	ABCA1	GeneBody
cg09097100	chr6	5279977	FARS2	GeneBody
cg00692140	chr1	115168701
cg18736682	chr13	50335014	RPL34P26	distal_enhancer
cg04840148	chr2	133412249	RN7SKP154	other_regul_region
cg05259989	chr10	28811081
cg22913866	chr18	73554751	LOC105372190	GeneBody
cg27120170	chr12	94227809	PLXNC1	GeneBody
cg01371123	chr2	54606584	SPTBN1	GeneBody
cg12633525	chr1	214317596	SMYD2	distal_enhancer
cg08580882	chr5	137773272
cg14279119	chr9	127712306	PTRH1	distal_enhancer	N_Shelf
cg09457391	chr2	120959004	GLI2	GeneBody
cg12682787	chr16	30584184	ZNF785	GeneBody	S_Shore;N_Shore
cg13381921	chr17	8266071	PFAS	GeneBody
cg06376725	chr6	168248052	LOC101929420	GeneBody
cg07380766	chr4	173539322	LOC124900816	TSS1500	S_Shore
cg18082776	chr6	130834108	SMLR1	GeneBody
cg19645122	chr14	69259596	GALNT16	prox_enhancer	Island
cg10574024	chr19	1460247	APC2	GeneBody	S_Shelf
cg13062836	chr8	122738977
cg00205746	chr10	16681245	RSU1;LOC124902385	GeneBody;GeneBody
cg13089285	chr11	1066223	LOC107987157	GeneBody
cg22785630	chr5	119475618	HSD17B4	GeneBody
cg01055539	chr6	106202084	ATG5	GeneBody
cg08033765	chr8	61720862
cg19935428	chr14	99035414	LOC107984696	GeneBody
cg23700774	chr18	70001745
cg16806913	chr6	169640422	WDR27	distal_enhancer
cg00714406	chr22	46324076	GTSE1	GeneBody
cg12633761	chr12	52943149	KRT8	GeneBody
cg17226458	chr6	33812245
cg15538411	chr15	73953542	LOXL1-AS1	distal_enhancer
cg04866977	chr13	74136661	KLF12	GeneBody	S_Shelf;S_Shore
cg25562435	chr20	63115361	LOC105372719	TSS1500
cg14323142	chr9	129712974	PRRX2-AS1	distal_enhancer
cg15211694	chr10	71975685	CHST3	distal_enhancer
cg24987100	chr19	2695407	GNG7	GeneBody
cg09879932	chr7	108740974
cg14291370	chr9	128257927	GOLGA2	GeneBody
cg03159995	chr2	95058161
cg08779206	chr20	32810044	MAPRE1	distal_enhancer
cg26298869	chr22	37069288	TMPRSS6	GeneBody	Island
cg04464749	chr3	194695076
cg15807048	chr10	131247179	TCERG1L	GeneBody
cg16211726	chr11	36571976	RAG1	distal_enhancer
cg05252475	chr3	17220336	TBC1D5	GeneBody
cg23156568	chr18	1807293	CTD-2015H3.1	other_regul_region
cg26270969	chr22	35229237	LINC01399	GeneBody
cg26342995	chr22	39225241	PDGFB	GeneBody
cg08790187	chr9	130833483	ABL1	prox_enhancer	N_Shore
cg16938950	chr5	81774163	LOC107986384	GeneBody
cg20631956	chr15	75236440
cg14145033	chr9	114538647
cg06800829	chr7	101936847	CUX1	GeneBody
cg13875071	chr9	87529678	DAPK1	GeneBody
cg06302859	chr3	154043549	ARHGEF26-AS1	GeneBody
cg02055817	chr6	1398130
cg06079882	chr4	574478	TMEM271	prox_enhancer	N_Shore;N_Shelf
cg14189135	chr9	120842529	PSMD5	prox_enhancer	N_Shore
cg09462699	chr19	2040757	MKNK2	prox_enhancer	S_Shelf;N_Shore
cg02431382	chr1	153310699	PGLYRP3;PGLYRP3	TSS200;TSS1500
cg23801890	chr18	79019697	LOC105372225	GeneBody	N_Shelf
cg04483190	chr2	238509367	LINC01937	distal_enhancer
cg16881467	chr6	17725373	RNA5SP204	distal_enhancer
cg08296433	chr10	75622467	LRMDA	GeneBody
cg16078332	chr2	20034962	LAPTM4A	distal_enhancer
cg15430876	chr6	150573646	PLEKHG1	distal_enhancer
cg08580372	chr5	137726811	KLHL3	GeneBody
cg00844627	chr17	50936027
cg10432466	chr6	166996566	MIR3939	promoter	N_Shore
cg09698722	chr6	33521221	GGNBP1	other_regul_region
cg16322461	chr10	77640333			S_Shore
cg04662435	chr3	24680644	RARB	distal_enhancer
cg01241294	chr1	115671262	VANGL1	distal_enhancer
cg15686853	chr7	117564261	CFTR-AS1	prox_enhancer
cg19698076	chr14	74219271	VSX2	other_regul_region	S_Shore
cg07394566	chr5	159052652	EBF1	distal_enhancer	S_Shore
cg06697996	chr4	73169301	ANKRD17	GeneBody
cg00696513	chr1	44989148			S_Shelf
cg22052025	chr9	34711421	CCL21	TSS1500
cg16995776	chr11	121082556	TECTA	other_regul_region
cg25976589	chr21	45969730			N_Shelf
cg00214140	chr9	95024367	MIR6081	distal_enhancer
cg10709633	chr2	105878296	NCK2	GeneBody	N_Shelf
cg09107983	chr6	6391762	SNAPC5P1	distal_enhancer
cg07400139	chr17	45272569	MAP3K14-AS1	distal_enhancer
cg18677720	chrX	149831944	LINC00850	GeneBody
cg21638191	chr16	67264765	SLC9A5;LOC124903701	GeneBody;GeneBody
cg11684819	chr7	128892159	KCP;LOC105375497	GeneBody;GeneBody	S_Shore
cg03485126	chr12	54979751	TESPA1	GeneBody
cg16470659	chr11	65298381	POLA2;LOC105369344	GeneBody;GeneBody
cg26453482	chr22	45336785	FAM118A	GeneBody
cg02139478	chr1	234585833	U8	distal_enhancer
cg08528856	chr5	132765068	SEPTIN8	GeneBody
cg17006010	chr7	1575582	PSMG3	distal_enhancer
cg22056594	chr6	170275004	LINC01624	exon1	S_Shelf;Island
cg17267877	chr12	9112810	A2M	other_regul_region
cg01684255	chr3	194421938	GP5	distal_enhancer
cg02869084	chr2	59733583
cg03272941	chr14	63274090	RHOJ	GeneBody
cg27482872	chr11	126434704	ST3GAL4	distal_enhancer
cg00212958	chr1	10619152	PEX14	GeneBody
cg00589293	chr1	36376219	STK40	distal_enhancer
cg09977126	chr5	76304162	SV2C;LOC105379042	GeneBody;GeneBody
cg12016787	chr7	158138399	PTPRN2	distal_enhancer
cg01703712	chrX	139555120	F9	distal_enhancer
cg17311081	chr1	22162113	LOC105376850	TSS1500
cg00915507	chr15	33137944	FMN1	distal_enhancer
cg17510313	chr12	40619015
cg04390578	chr17	58087167	DYNLL2	distal_enhancer	S_Shelf
cg12163309	chr8	9918523	MIR124-1HG;LINC00599	prox_enhancer;prox_enhancer
cg02651651	chr14	65701298	FUT8	GeneBody
cg02646091	chr9	134477403	LOC105376311	GeneBody
cg21122967	chr16	10553623	EMP2	GeneBody
cg25469296	chr20	57835599
cg04218130	chr12	103779686	NT5DC3	GeneBody
cg13735422	chr6	30408562
cg19873715	chr14	93186667	LYSET	prox_enhancer	S_Shore
cg20031984	chr14	104290927
cg20080358	chr14	106851898	MIR5195	TSS1500
cg16278480	chr11	45750104
cg01118724	chr4	120801183	PRDM5	GeneBody
cg13740649	chr17	78409699	PGS1	GeneBody
cg15537546	chr17	76566999	ST6GALNAC2	GeneBody
cg02693996	chr5	32673222
cg07407950	chr19	49932348	MIR4751	TSS1500	S_Shelf
cg19476956	chr14	50018932	LINC01588;C14orf182	distal_enhancer;distal_enhancer
cg03424899	chr18	76821902	ZNF236-DT	prox_enhancer	Island
cg11301198	chr13	75530194	COMMD6	GeneBody
cg16026201	chr3	184595650
cg23329387	chr11	5387023	OR51B5;OR51M1	GeneBody;GeneBody
cg25889852	chr21	41502294	TMPRSS2	distal_enhancer
cg26109076	chr2	72936637
cg03224061	chr2	100777025
cg14543899	chr10	1095808	WDR37	GeneBody
cg07662167	chr9	128260582	SWI5	other_regul_region
cg00089142	chr6	21227565	CDKAL1	GeneBody
cg17336681	chr12	131208737	LINC01257	GeneBody
cg04223316	chr2	226548722
cg04882893	chr16	86078238
cg03871205	chr2	180521454
cg10382369	chr17	27332708	LOC124903957	exon1	N_Shore
cg04801097	chr1	22878875	MIR4253	other_regul_region
cg13586204	chr2	99010246	TSGA10	GeneBody
cg06203015	chr4	6860184	TBC1D14	distal_enhancer
cg12804006	chr13	24688522	ATP12A	GeneBody
cg11996277	chr8	10442815
cg22031032	chr2	12077166	MIR3681HG	GeneBody
cg24672596	chr2	27305481	TRIM54	GeneBody	N_Shore
cg09253825	chr9	130404650	HMCN2	GeneBody
cg15025996	chr6	3947738
cg20119767	chrX	15594846	ACE2	GeneBody
cg26193000	chr6	132965032	LINC00326	distal_enhancer
cg13371800	chr9	5394351	PLGRKT	GeneBody
cg01784025	chr1	197917436	LHX9	promoter	S_Shore;N_Shore;N_Shelf
cg21246557	chr16	58249270	CFAP263;CCDC113	prox_enhancer;prox_enhancer	N_Shore
cg13574053	chr22	49353309
cg06838807	chr10	122820024	DMBT1L1;DMBT1P1	other_regul_region;other_regul_region	S_Shore
cg12431643	chr5	14959621	SEPHS2P1	prox_enhancer
cg03671927	chr10	133244327	MIR202	other_regul_region
cg07847730	chr2	16359576	LOC107985855	GeneBody
cg25933977	chr21	43996410	LOC105372829	GeneBody
cg16600385	chr11	72316810	CLPB	GeneBody
cg25854299	chr21	38259024	KCNJ15	GeneBody
cg04871349	chr1	25940537
cg13432692	chr9	14277320	NFIB	GeneBody
cg13285437	chr8	143662766	LOC105375799	TSS1500
cg05813207	chr5	151214694	CCDC69	distal_enhancer
cg10987908	chr15	93134635	LOC101927025	GeneBody
cg15944827	chr11	3199210
cg00102078	chr6	135920897	PDE7B	GeneBody
cg12018623	chr10	78041521	RPS24	GeneBody
cg06719359	chr2	109476062	RPL37P12	distal_enhancer
cg22988106	chr17	77188591	SEC14L1	distal_enhancer
cg03196993	chr2	98298216	VWA3B	GeneBody
cg19244464	chr6	146914233	STXBP5-AS1	prox_enhancer
cg00726279	chr1	47537298	ATP6V0E1P4	distal_enhancer	S_Shelf
cg04992587	chr10	229008	ZMYND11	GeneBody
cg06414889	chr1	212966388	VASH2	GeneBody
cg23682380	chr18	67267986
cg20938017	chr16	605765	RAB40C;LOC124903618	GeneBody;GeneBody
cg23381531	chr18	27954566	CDH2	GeneBody
cg00777528	chr1	53239163	MAGOH;MAGOH-DT	TSS1500;exon1	S_Shore
cg14414886	chr10	11302341	CELF2-AS1	distal_enhancer	S_Shore
cg13753423	chr8	22688727	EGR3	GeneBody	N_Shore
cg06924487	chr11	16655841	SOX6	GeneBody
cg20906082	chr2	117101593
cg14660966	chr22	36662932	CACNG2	GeneBody
cg07127884	chr10	3114762	PFKP	GeneBody	N_Shelf
cg17782619	chr12	31820915
cg04308291	chr2	234189621
cg01745428	chr20	32463733	NOL4L	GeneBody
cg02978196	chr2	71348872	ZNF638	GeneBody
cg13691052	chr9	61191431	SPATA31A7	GeneBody
cg03197336	chr4	55858378	EXOC1	GeneBody
cg13955065	chr14	54367238	CDKN3	distal_enhancer
cg14491530	chr5	74679167	HEXB	GeneBody
cg17642536	chr12	53793755	LOC105378250	GeneBody
cg02965660	chr13	89919938
cg22521553	chr9	105386514	SLC44A1	GeneBody
cg16023527	chr11	11701187
cg05215007	chr1	59598026	FGGY	GeneBody
cg17516242	chr9	135106359	OLFM1	distal_enhancer	S_Shore;N_Shore
cg12336942	chr8	26580495	DPYSL2	GeneBody	S_Shelf;S_Shore
cg01003918	chr1	84348567	SAMD13	GeneBody
cg15959849	chr12	68793103
cg00291137	chr6	167719755			N_Shore
cg16061858	chr11	16785511	PLEKHA7	GeneBody
cg25484135	chr20	46199411	CDH22	GeneBody	N_Shore
cg10446667	chr1	171817907	DNM3	promoter
cg20833667	chr15	93862120	LINC02207	prox_enhancer
cg14653078	chr10	10605913	CELF2	GeneBody
cg08142256	chr3	61275842
cg17333470	chr1	35435806	KIAA0319L	other_regul_region
cg23748348	chr18	75363453
cg01885640	chr9	131232529	NUP214	GeneBody
cg12326491	chr4	90628292	CCSER1	GeneBody
cg09066676	chr16	769526	MIR662	TSS1500	S_Shore
cg13108869	chr11	32386801	THEM7P	distal_enhancer
cg01771602	chr7	149416105			S_Shore
cg05717402	chr3	157086117	LINC02029	prox_enhancer	N_Shelf
cg23050972	chr17	80081662	CCDC40	GeneBody
cg08793239	chr11	65443194	MIR612	prox_enhancer
cg00801871	chr15	81753268	LINC01418	distal_enhancer
cg06219383	chr8	127891582	PVT1	prox_enhancer
cg24775529	chr19	53981622	MIR935	prox_enhancer	S_Shelf;S_Shore;N_Shore
cg09019968	chr5	180786302	MGAT1	GeneBody
cg06625872	chr11	34251319	Y_RNA	distal_enhancer
cg02482159	chr16	89223691	ZNF778	GeneBody
cg07160128	chr4	142346132	LSM3P4	distal_enhancer
cg15634225	chr2	144371441	GTDC1	distal_enhancer
cg15013307	chrX	70725779	TEX11	GeneBody
cg27618073	chrX	135893529	CT45A10	promoter
cg05237432	chr1	230668483	COG2	distal_enhancer
cg04366762	chr2	238262711	HES6	distal_enhancer
cg05973134	chr3	189900338	MTAPP2	distal_enhancer
cg00209695	chr15	66875921
cg11971758	chr9	120475359	CDK5RAP2	GeneBody
cg05838508	chr10	131619144			S_Shore
cg10322825	chr1	198676166	PTPRC	GeneBody
cg17250644	chr6	158302990	LOC124901447	exon1
cg13616204	chr2	96103899	ADRA2B	distal_enhancer
cg06085701	chr4	762824	AC139887.4	distal_enhancer	S_Shelf
cg08008346	chr17	6669308	ALOX15P1	distal_enhancer
cg16003075	chr1	161955812	OLFML2B	distal_enhancer
cg16932020	chr15	100866794	RP11-66B24.8	distal_enhancer
cg22986536	chr17	77097025	MIR6516	distal_enhancer
cg07069547	chr12	101407202	ARL1	GeneBody	N_Shore
cg26840703	chrX	27277106	LOC105373150	GeneBody
cg06035903	chr3	195883468	MIR6829	prox_enhancer	N_Shelf
cg05046228	chr5	171859581
cg22964924	chr17	76028661	EVPL	prox_enhancer
cg18674801	chr13	43113066	LINC00400	distal_enhancer
cg05072243	chr6	27814021	H2AC14	prox_enhancer	S_Shelf;N_Shore
cg10514476	chr18	13645862	LDLRAD4	GeneBody	S_Shelf
cg10141823	chr6	136888458	PEX7	GeneBody
cg08893293	chr19	3749830	TJP3	GeneBody	S_Shore;N_Shore;N_Shelf
cg22500198	chr17	39084841	RDM1P5;PLXDC1	GeneBody;GeneBody
cg21210918	chr16	17138517	XYLT1;LOC102723692	GeneBody;GeneBody
cg19163350	chr2	191848072	CAVIN2	prox_enhancer
cg15994971	chr2	45812639	PRKCE	GeneBody
cg16268138	chr16	73594049	ZFHX3	GeneBody
cg16644858	chr11	76236770	LINC02761	distal_enhancer	S_Shore
cg00231586	chr1	11617168
cg19896355	chr14	95211373	CLMN	GeneBody
cg04115631	chr19	5059847	KDM4B	GeneBody	N_Shore
cg00324201	chr7	92717920	CDK6	GeneBody
cg12945265	chr16	89121440	ACSF3	GeneBody	S_Shore;S_Shore
cg05681898	chr3	152001028
cg01875154	chr1	206598606	EIF2D	GeneBody
cg17426839	chr12	29791185
cg00829587	chr1	58785868	JUN-DT	prox_enhancer	S_Shore
cg08935674	chr5	176179538	CEP192P1	GeneBody
cg15812976	chr9	33256912	BAG1	GeneBody
cg01254759	chr14	91272582	CCDC88C	GeneBody	Island
cg02941498	chr22	21008845	P2RX6	TSS1500
cg09329278	chr3	61688334	LOC124906245	exon1
cg02798909	chr8	53657420			Island
cg10062017	chr8	108286905	LOC105375704	GeneBody
cg02795944	chr1	41315922
cg13377354	chr9	137424191	NOXA1	prox_enhancer	Island
cg17258433	chr12	131522233	LOC101929974	GeneBody
cg16021253	chr11	11439622	CSNK2A3	other_regul_region
cg14275216	chr9	127494560	Y_RNA	distal_enhancer
cg13472794	chr9	19013290	PSMC3P1	promoter
cg19748895	chr14	78387689	NRXN3	GeneBody
cg11304671	chrX	123186022	GRIA3	GeneBody	S_Shore
cg13980391	chr9	96240651	SLC35D2-HSD17B3;HSD17B3	GeneBody;GeneBody
cg10499616	chr3	138439285	ESYT3	GeneBody	S_Shelf
cg03973640	chr2	197024393	RPL4P7	distal_enhancer
cg08760690	chr5	157291431	CYFIP2	distal_enhancer
cg15315325	chr20	47276304	ZMYND8	GeneBody
cg13825023	chr9	4155488	GLIS3	distal_enhancer
cg27001216	chrX	47232647	USP11	prox_enhancer	N_Shore
cg12083142	chr11	12120020	MICAL2	GeneBody
cg16979165	chr9	95024609	MIR6081	distal_enhancer
cg07745180	chr14	65844102	NCOA4P1	distal_enhancer
cg10838565	chr20	58876762	GNAS;LOC101927932	GeneBody;GeneBody
cg02584042	chr2	26932686	DPYSL5	GeneBody
cg04866691	chr3	48586349	MIR711	distal_enhancer
cg16369595	chr11	57819557	CTNND1	distal_enhancer
cg16589557	chr11	71498244	NADSYN1	GeneBody
cg04462925	chr8	126857312	LOC105375751	GeneBody
cg26029440	chr22	17596669	ATP6V1E1	GeneBody
cg11044316	chr9	89153877	SHC3	distal_enhancer
cg01905972	chr1	210264848	ST13P19	distal_enhancer
cg17235328	chr8	71009989	XKR9	GeneBody
cg20139199	chr15	25838954	MIR4715	promoter
cg19906316	chr14	96054673	C14orf132	GeneBody
cg21742688	chr18	58038896
cg16845470	chr22	44689273	PRR5	distal_enhancer
cg22518624	chr17	40168549	MIR6866	distal_enhancer
cg02298083	chr2	392946	AC105393.1	distal_enhancer
cg01531184	chr17	75740798	ITGB4	distal_enhancer	N_Shore
cg19702936	chr14	74552360	LOC124903346	exon1
cg03610382	chr2	144462498	ZEB2	distal_enhancer
cg00224758	chr1	11176372	ANGPTL7	distal_enhancer
cg05228995	chr10	49750395	OGDHL	GeneBody
cg16083279	chr5	154015951	FAM114A2	GeneBody
cg22157562	chr17	8893834	PIK3R5	distal_enhancer
cg26924220	chrX	39300923	LOC105373175	TSS1500
cg09164709	chr17	53799240
cg04478635	chr15	62884804	LOC105370854	TSS1500
cg05468245	chr3	102673867	LOC105374016;LOC105374016	TSS200;TSS1500
cg19040378	chr9	12159260	LOC105375976;LOC105375976	TSS200;TSS1500
cg17116129	chr1	228855774
cg13484087	chr9	20287048	SLC24A2	GeneBody
cg15787963	chr1	117687189
cg07748379	chr10	102066723	HPS6	prox_enhancer	S_Shore
cg10704762	chr5	43019837	LOC105374748;ANXA2R-OT1;LOC105374748;ANXA2R-OT1	TSS200;TSS200;TSS1500;TSS1500	S_Shore
cg10416237	chr6	165966467	PDE10A;LINC00473	GeneBody;GeneBody
cg15727690	chr9	131109935	AIF1L	GeneBody
cg16578081	chr11	70737464	SHANK2	GeneBody
cg12023112	chr7	158435979	PTPRN2	GeneBody
cg09743189	chr6	79380724
cg19086152	chr13	101834673	FGF14	GeneBody
cg20292294	chr15	41284711	OIP5-AS1	GeneBody	S_Shore
cg04130728	chr12	104494618	CHST11	GeneBody
cg12482123	chr8	79890694	LOC124901966	TSS1500	N_Shore
cg12060056	chr12	25692253	IFLTD1;LMNTD1	distal_enhancer;distal_enhancer
cg24118867	chr19	11172669	SPC24	distal_enhancer	S_Shelf;N_Shore
cg13987879	chr11	58963681	LOC283194	GeneBody	N_Shore
cg13245522	chr18	49885384	MYO5B	GeneBody
cg27628015	chrX	136909703			Island
cg12667560	chr13	43142236	LINC00400	GeneBody
cg04128488	chr18	8610487	RAB12	GeneBody	S_Shore
cg08251636	chr12	46260107	SLC38A1	GeneBody
cg09607085	chr5	154288197	HNRNPA3P7	distal_enhancer
cg09886858	chr17	46765366	RPS7P11	distal_enhancer
cg11562536	chr11	12539668
cg00088460	chr1	3484851
cg27019661	chrX	48667834	WAS	distal_enhancer
cg00210583	chr12	67661418	DYRK2	GeneBody
cg04299700	chr2	233971741	TRPM8	GeneBody
cg19330965	chr14	29716030	PRKD1	GeneBody
cg08743508	chr9	121600819	DAB2IP	GeneBody	S_Shore
cg01309431	chr4	169612124	NEK1	prox_enhancer	N_Shore
cg17927488	chr2	80302422	LRRTM1	prox_enhancer	N_Shore;N_Shore
cg09886786	chr16	25032697	LOC554206	exon1	S_Shore
cg11383659	chr2	17660145	SMC6	distal_enhancer
cg06794496	chr7	135562898	NUP205	distal_enhancer
cg14125360	chr9	112924943
cg25973095	chr21	45812147	PCBP3	GeneBody
cg01980919	chr1	219531306	LYPLAL1-AS1	GeneBody
cg11926045	chr7	152368551	KMT2C	GeneBody	S_Shore
cg17301523	chr22	36411794			S_Shore
cg03338294	chr19	27889863	LINC02987;LOC105372347	GeneBody;GeneBody
cg13455851	chr5	706428
cg15335046	chr13	92599686	GPC5	GeneBody
cg05444544	chr21	39029245	LINC02943	promoter
cg06743033	chr6	26549077			N_Shore
cg24641510	chr19	47058964	TMEM160	distal_enhancer
cg09442017	chr10	88114655
cg02491794	chr2	46977595	TTC7A	TSS1500
cg02156811	chr1	235883387	LYST	exon1
cg11459027	chr7	100409342	ZCWPW1	GeneBody
cg04578992	chr7	4631736
cg26697578	chrX	87516321	KLHL4	TSS1500
cg12516260	chr8	46918502
cg19734825	chr4	68405924	MT2P1	distal_enhancer
cg03464594	chr2	127292696	ERCC3	prox_enhancer	N_Shore
cg08273093	chr14	23359804	EFS	GeneBody
cg09647390	chr18	13133408			N_Shelf
cg01719627	chr1	186722829	PTGS2	other_regul_region
cg23417215	chr18	33112803	CCDC178	promoter
cg10559847	chr7	2233604	MAD1L1	other_regul_region	S_Shore
cg24057437	chr19	8013767	LOC105372266	GeneBody
cg19303766	chr14	25041887	STXBP6	GeneBody
cg27213179	chrX	75523639	ZDHHC15	promoter	S_Shore
cg18868842	chrX	151537702	LOC105373367	GeneBody
cg15949117	chr3	156815549	LINC00886	GeneBody	N_Shore
cg21818864	chr16	81963034
cg18676251	chr11	78057646	THRSP	distal_enhancer
cg05048918	chr11	119616211
cg14964041	chr3	53710565	CACNA1D	GeneBody
cg10430401	chr6	166871037			Island
cg13978683	chr9	96117140	LOC158434	TSS1500
cg17597583	chr2	9831305
cg16011656	chr11	10351621	ADM	distal_enhancer
cg06225735	chr4	8022078	ABLIM2	GeneBody
cg09377696	chr1	237205914	RN7SKP195	distal_enhancer
cg05950215	chr3	186996534	ST6GAL1	distal_enhancer
cg16501487	chr7	17205823	Metazoa_SRP	prox_enhancer
cg08856067	chr5	169290032	SLIT3	GeneBody
cg06449899	chr16	12570097	LOC105371085;SNX29	GeneBody;GeneBody	S_Shore
cg00896517	chrX	149468220	IDS	other_regul_region	N_Shelf
cg08688178	chr5	148913865
cg23647578	chr18	62585548	ZCCHC2	GeneBody
cg04815933	chr3	44396350	C3orf86P	distal_enhancer
cg03967817	chr2	196242162	HECW2-AS1	distal_enhancer
cg15136338	chr10	112219535	GPAM	GeneBody
cg05660514	chr4	59834276
cg27555390	chr19	44814553	BCAM	GeneBody	S_Shelf
cg12486479	chr3	194608120	TMEM44	GeneBody
cg14313431	chr4	5712182	EVC	prox_enhancer	S_Shelf;S_Shore
cg17330939	chr12	16386346	SUPT16HP1	distal_enhancer
cg20370253	chr15	49591264	FAM227B	GeneBody
cg09332595	chr7	16587785			S_Shore
cg13041404	chr8	119798502	TAF2	GeneBody
cg14518869	chr9	137911318	CACNA1B	GeneBody
cg21949468	chr16	88849715	GALNS	GeneBody
cg09469215	chr3	47026266	SETD2	GeneBody
cg05910465	chr3	183988656	ABCC5-AS1	distal_enhancer
cg09694746	chr4	8548351
cg10921006	chr18	78778113			N_Shelf
cg01390460	chr13	112275097	LOC107984555	GeneBody
cg15515960	chr7	50416018
cg10552147	chr1	54252063	SSBP3	GeneBody
cg07463799	chr12	104172639	LINC02385	distal_enhancer
cg19884523	chr7	81496733
cg17072097	chr11	128759766	SENCR	distal_enhancer
cg23013128	chr3	48631085	MIR6824	distal_enhancer	N_Shelf
cg05814177	chr3	171822980	PLD1	distal_enhancer
cg03556994	chr7	151470823	RN7SL76P	distal_enhancer
cg27205903	chrX	74503695	SLC16A2	GeneBody
cg06207682	chr10	97737991	ZFYVE27	prox_enhancer	S_Shore
cg24029811	chr3	129574243	RN7SL752P	distal_enhancer
cg06731842	chr13	29847654	UBL3	GeneBody	N_Shelf
cg23444973	chr18	37013987	KIAA1328	promoter
cg07832751	chr18	48902727	SMAD7	distal_enhancer
cg03939903	chr2	179797283	ZNF385B	GeneBody
cg25268594	chr20	41567575	CHD6	exon1
cg06455624	chr14	96087780	C14orf132	distal_enhancer
cg18749700	chr13	51909813	CTAGE3P	prox_enhancer
cg12593059	chr8	55930158	LYN	GeneBody
cg10409366	chr9	91824616	ROR2	distal_enhancer
cg17855967	chr12	82185645	LOC105369873	GeneBody
cg18113902	chr12	112991465	OAS2	GeneBody
cg25909393	chr21	42561101	SLC37A1	GeneBody
cg01248176	chr1	116485268	LOC112268235	exon1
cg19557440	chr14	59263587	DAAM1	prox_enhancer
cg11217598	chr3	182959636	DCUN1D1	GeneBody
cg10501835	chr18	79963201	HSBP1L1	TSS1500	N_Shore
cg14724142	chr1	45430842	PPIAP36	distal_enhancer
cg18383057	chr12	132035660	EP400	GeneBody	N_Shore
cg10324909	chrX	53095054	KANTR	GeneBody	S_Shore
cg16811073	chr9	86767634
cg00241089	chr1	12073332	RNU6-777P	distal_enhancer
cg06802275	chr7	129146534	TSPAN33	prox_enhancer	S_Shore
cg25804212	chr21	33806717	ITSN1	GeneBody
cg08064076	chr17	43562615
cg03148700	chr9	129204742	IER5L	other_regul_region	S_Shore
cg05350601	chr6	124683635	RNF217	distal_enhancer
cg26551120	chr7	24779162	GSDME	GeneBody
cg11277865	chr7	76432686	ZP3	distal_enhancer
cg10177799	chr13	77606190	SCEL;SCEL-AS1	GeneBody;GeneBody
cg13158434	chr8	133905794
cg21022962	chr16	3251196	MEFV	GeneBody	N_Shelf
cg06170720	chr1	6477549	PLEKHG5	prox_enhancer
cg21552243	chr16	57417350	CCL17	distal_enhancer
cg05533040	chr3	132543326	ACKR4	distal_enhancer
cg04143612	chr2	218004874	TNS1	GeneBody
cg11194083	chr7	73880889	TMEM270	distal_enhancer
cg00526275	chr12	118373746	TAOK3	prox_enhancer	N_Shelf;S_Shore
cg06219484	chr4	73397368
cg00350409	chr1	37888335	RNU6-584P	promoter
cg15722544	chr9	21161162
cg19646779	chr14	69389399	ERH	GeneBody
cg09097872	chr12	43277832	LINC02461	distal_enhancer
cg11794515	chr7	140019410	PARP12	promoter
cg14845389	chr9	125303547	GAPVD1	GeneBody
cg04825470	chr3	45274535
cg13861086	chr19	18158770	PIK3R2	GeneBody	S_Shelf;N_Shelf
cg25213178	chr16	513928	RAB11FIP3	GeneBody	S_Shelf;S_Shelf;S_Shelf;N_Shore
cg13771736	chr9	75108816	OSTF1	distal_enhancer
cg14345520	chr11	112422187
cg20214126	chr15	32735358	GREM1	GeneBody
cg06545533	chr9	112744487	SNX30-DT	distal_enhancer
cg14074112	chr8	57183308
cg01132987	chr20	36254011	AAR2	GeneBody
cg10575568	chr7	2835167	GNA12	GeneBody
cg10938537	chr7	42922065	PSMA2	GeneBody
cg01683271	chr10	17328455	ST8SIA6	GeneBody
cg11054319	chr7	55495968	VOPP1	GeneBody
cg01678507	chr1	181423575	CACNA1E	promoter
cg09382548	chr5	65967519	ERBIN	GeneBody
cg02125429	chr2	237669659	LRRFIP1	GeneBody
cg19452633	chr17	44087108	G6PC3	distal_enhancer
cg12576100	chr8	54088462	LYPLA1-TCEA1;LYPLA1	GeneBody;GeneBody
cg11511495	chr12	130341972	PIWIL1	GeneBody	S_Shelf
cg06064991	chr17	8048101	ALOX15B	GeneBody
cg20570068	chr15	69664677	DRAIC;RP11-279F6.1	distal_enhancer;distal_enhancer
cg16723673	chr9	126396424	MVB12B	GeneBody
cg02252776	chr1	245345019	DNAJC19P8	distal_enhancer
cg11898229	chr5	151978433	LINC01933	GeneBody
cg25515299	chr20	61360592	CDH4	GeneBody
cg04922449	chr3	52370647	PPP2R5CP	distal_enhancer
cg11889721	chr3	188951056	TPRG1-AS1	distal_enhancer	S_Shelf
cg09573987	chr19	23896152
cg06094719	chr21	34021222	LINC00649	distal_enhancer
cg11323133	chr9	82841901
cg10043535	chr13	43154453	LINC00400	GeneBody
cg11968145	chr7	155533139	CNPY1	prox_enhancer	Island
cg23629438	chr18	60150110	LINC03111	GeneBody
cg05613942	chr5	3197633
cg06724782	chr4	71935752	NPFFR2	other_regul_region
cg00298460	chr1	16243394	MT1XP1	prox_enhancer
cg03234023	chr10	13204221	MCM10	GeneBody
cg21678043	chr8	23225026	TNFRSF10A;TNFRSF10A-DT	promoter;promoter	Island
cg16768919	chr20	53914992
cg16320749	chr1	2108221	PRKCZ	distal_enhancer	S_Shore;N_Shore
cg23019220	chr17	78739007	CYTH1	distal_enhancer
cg00524155	chr1	214649022	UBE2V1P13	distal_enhancer
cg00150739	chr1	6929972	CAMTA1	GeneBody
cg09942383	chr6	108621320	SUMO2P8	distal_enhancer
cg20975095	chr5	31250791	DUX4L51	promoter
cg17350604	chr1	161169695	PPOX	GeneBody	S_Shelf
cg13472468	chr9	18977430	PSMC3P1	distal_enhancer
cg01840705	chr1	203638500	ATP2B4	GeneBody
cg00461164	chr2	109209210	RANBP2;SH3RF3	GeneBody;GeneBody
cg05371002	chr19	3533851	TEKTIP1	promoter	S_Shore;S_Shore
cg12500091	chr22	23268531	FBXW4P1	distal_enhancer
cg03005003	chr7	2922142	CARD11-AS1	distal_enhancer
cg26257271	chr22	33712026	LARGE1	GeneBody
cg06104923	chr4	1404163	NKX1-1	GeneBody	Island
cg24535580	chr19	40666005	NUMBL	distal_enhancer	S_Shelf
cg06790286	chr4	85780732	ARHGAP24	distal_enhancer
cg14364829	chr9	131794665
cg08118011	chr7	812764	SUN1	distal_enhancer	N_Shore;N_Shelf
cg09851121	chr8	135453352	LOC101927872	GeneBody	N_Shelf
cg12054178	chr11	31853819	PAX6-AS1	GeneBody
cg15943344	chr1	24975558
cg15235677	chr1	2962400			S_Shelf
cg26122305	chr22	23535375	PCAT14	prox_enhancer
cg05140195	chr1	15353878	FHAD1	GeneBody
cg08153652	chr15	66852065	LOC105376718	exon1
cg06898699	chr8	141451939	MROH5;LOC105375789	GeneBody;GeneBody
cg12301705	chr6	4914403	CDYL	distal_enhancer
cg23838187	chr19	483024	MADCAM1	distal_enhancer
cg25530958	chr2	32524975	BIRC6	GeneBody
cg10819554	chr7	28765963	CREB5	GeneBody
cg16055621	chr11	15773907
cg06052478	chr19	39473247	TIMM50	distal_enhancer
cg07321401	chr16	3223173	ZNF200	GeneBody
cg25400449	chr20	51782230
cg01328841	chr9	135218443
cg13940134	chr6	37105274	RPL12P2	distal_enhancer
cg20606175	chr15	73328046	HCN4	GeneBody
cg16196640	chr5	160287172	CCNJL	GeneBody
cg13928324	chr9	92225405	IARS1	GeneBody
cg12027838	chr19	32159826
cg03408956	chr2	120725841	GLI2	other_regul_region
cg06667745	chr13	49657350
cg21918940	chr16	87801724
cg01865014	chr1	205579293	MFSD4A;MFSD4	prox_enhancer;prox_enhancer
cg01683717	chr4	6298346	WFS1	GeneBody	N_Shelf
cg26362297	chr22	40400288	SGSM3-AS1	distal_enhancer
cg03182435	chr1	47411306	LINC01389	GeneBody
cg12674293	chr14	34773683	BAZ1A	GeneBody
cg10496060	chr7	184848	FAM20C	distal_enhancer	N_Shore
cg26204250	chr8	142375142	TSNARE1	distal_enhancer
cg20958761	chr16	1146191			N_Shelf;N_Shelf
cg25616659	chr7	31696557	PPP1R17	distal_enhancer
cg02942502	chr2	67867964	LINC01812	distal_enhancer
cg23316954	chr18	63137936	BCL2	GeneBody
cg11976469	chr7	156004349
cg02124058	chr1	232954750	NTPCR	distal_enhancer	S_Shelf
cg12712849	chr8	71694467
cg08458282	chr5	123060578
cg24361758	chr19	29528705	CTC-525D6.2	prox_enhancer	Island
cg22864417	chr15	39306304	LOC105370777	GeneBody
cg05473258	chr2	152293597
cg18163579	chr12	117129025	TESC-AS1	distal_enhancer
cg12044648	chr21	30169438
cg22505820	chr17	39408459	FBXL20	distal_enhancer
cg04360144	chr3	136926026	NCK1	GeneBody
cg25508606	chr20	60921238
cg24188652	chr19	14558099	DNAJB1	distal_enhancer
cg03309254	chr2	109530418	RPL37P12	distal_enhancer
cg02187892	chr4	73837013	CXCL6	prox_enhancer	S_Shore
cg17676719	chr12	56714163	NACA	distal_enhancer
cg00112430	chr1	4725302	AJAP1	GeneBody
cg15458531	chr22	30016698	MIR6818	distal_enhancer
cg12260379	chr2	86105039	POLR1A	prox_enhancer	N_Shore
cg09943500	chr6	108732807	LINC00222	distal_enhancer
cg16993356	chr11	120863847	GRIK4	GeneBody
cg03267188	chr2	105360883	C2orf49;FHL2	GeneBody;GeneBody
cg01429764	chr3	118077423
cg10541078	chr7	1565398	PSMG3	distal_enhancer
cg14138745	chr9	114099576	KIF12	TSS1500	S_Shore
cg14253924	chr7	2767636	GNA12	other_regul_region
cg23034012	chr17	79404244	RBFOX3	GeneBody
cg25710122	chr5	79081953	BHMT2	distal_enhancer
cg01162151	chr1	107145523	NTNG1	GeneBody	S_Shelf
cg04504914	chrX	72273538	RPS4X	distal_enhancer	N_Shelf
cg18804297	chr13	60396561	TDRD3	promoter	Island
cg19263756	chr14	21299730	RPGRIP1	GeneBody	N_Shore
cg17405127	chr11	68047361	MIR6753	distal_enhancer
cg00814848	chr1	56831622
cg02216200	chr12	27635011	PPFIBP1	GeneBody
cg12179663	chr12	119805797	CIT	TSS1500	S_Shore
cg08910519	chr5	173932822	CPEB4	distal_enhancer
cg01251757	chr7	76069282
cg11692194	chr17	55562391			S_Shore
cg02881512	chr1	42466843	CCDC30;PPCS	GeneBody;GeneBody	S_Shelf
cg00925882	chr2	12725073	TRIB2	GeneBody
cg03810545	chr2	43800877	DYNC2LI1	GeneBody
cg05657991	chr3	148975366	UBQLN4P1	distal_enhancer
cg03911350	chr6	150556810
cg16956840	chr1	169629761	SELP	GeneBody
cg05400744	chr3	119471379	POGLUT1	GeneBody	S_Shore
cg02239980	chr12	10127391	LOC105369655;CLEC7A	GeneBody;GeneBody
cg21924854	chr16	88023487	BANP	distal_enhancer	S_Shelf
cg23088318	chr15	24848838	SNHG14;SNRPN	GeneBody;GeneBody	S_Shore
cg23039738	chr17	79679118
cg14976596	chr16	1854376	MEIOB	GeneBody
cg19262407	chr14	21214101	HNRNPC	GeneBody
cg24883523	chr20	1898382	SIRPA	distal_enhancer	S_Shelf
cg14558552	chr10	1970921	LOC105376346	TSS1500
cg08012778	chr15	60526184	CTD-2501E16.2	distal_enhancer
cg05692725	chr12	94721441	TMCC3	distal_enhancer
cg02575068	chr2	26315691	ADGRF3	GeneBody
cg04659789	chr17	75616697	MYO15B	distal_enhancer
cg02907618	chr12	108811203	SSH1;LOC101929204	GeneBody;GeneBody
cg18198048	chr12	120144932	GCN1	GeneBody
cg15650376	chr9	127928400	PIP5KL1	prox_enhancer	S_Shore;N_Shelf
cg05861880	chr12	2047729	CACNA1C-IT2	TSS1500
cg02462853	chr17	35069334	RFFL;RAD51L3-RFFL	GeneBody;GeneBody
cg20612168	chr15	73899245	LOXL1-AS1	distal_enhancer
cg11070253	chr11	43739084	HSD17B12	GeneBody
cg01497850	chr16	27453241	IL21R-AS1	promoter
cg07840258	chr9	127507587	Y_RNA	distal_enhancer	N_Shore
cg08671648	chr5	146444799			N_Shelf
cg14069325	chr9	106920832	ZNF462	GeneBody
cg06456401	chr4	38061913	TBC1D1	GeneBody
cg03577632	chr16	85182563	GSE1	GeneBody
cg03702442	chr1	64021188	RNU6-809P	distal_enhancer
cg18977379	chr13	89067198	GRPEL2P1	promoter
cg11616313	chr9	37445186	ZBTB5	GeneBody
cg16673791	chr19	3808280	MATK	distal_enhancer	S_Shelf;N_Shelf
cg16628086	chr11	74784923	RNF169	GeneBody
cg17001806	chr8	142033949
cg07348849	chr2	101968034	LINC01127	distal_enhancer
cg25472617	chr19	3917957	ATCAY	GeneBody
cg06549384	chr14	102221375	MOK	distal_enhancer
cg02888273	chr2	120624357	Y_RNA	distal_enhancer
cg11268250	chrX	133097239	USP26	other_regul_region
cg16386029	chr21	45387367
cg12401877	chr17	17352226
cg17460680	chr12	33052299
cg11479558	chr7	101314001	IFT22	GeneBody
cg02378290	chr5	159769335	LINC01847	other_regul_region	N_Shelf
cg01416065	chr1	151888126	THEM4	GeneBody
cg05261471	chr11	85855698	CCDC83	prox_enhancer	S_Shore
cg17751274	chr12	66237414	IRAK3	GeneBody	S_Shore
cg25509817	chr20	61023481			N_Shore
cg01257286	chr15	67179268	SMAD3	GeneBody
cg06320585	chr6	44120818	MRPL14	GeneBody
cg03819911	chr2	174012783			N_Shore
cg10467535	chr6	169158946	LINC01615	distal_enhancer
cg12125206	chr11	45913534	PEX16	distal_enhancer
cg22248188	chr17	16677291	RNASEH1P2	distal_enhancer
cg12631406	chr3	11179756	HRH1	GeneBody
cg16097708	chr14	92729035	LGMN	distal_enhancer
cg08645180	chr5	168406482	WWC1	GeneBody
cg19896997	chr14	95256064	CLMN	GeneBody
cg01750271	chr2	96598103	KANSL3	distal_enhancer
cg14193869	chr9	121284631	GSN-AS1	prox_enhancer
cg13207036	chr10	120851629	WDR11	prox_enhancer	S_Shore
cg14426424	chr9	134701192	COL5A1-AS1	distal_enhancer
cg11070349	chr19	56161822			S_Shore
cg15735695	chr10	125837254	BCCIP	distal_enhancer
cg07068188	chr1	192602724	LOC105371664	GeneBody
cg02145172	chr1	235011686	LINC03108	distal_enhancer
cg04456761	chr5	141655913	ARAP3	GeneBody
cg25683803	chr13	108854993	MYO16	GeneBody
cg26514219	chr22	48563461	TAFA5	distal_enhancer	S_Shelf
cg09445495	chr6	37479517	CMTR1	GeneBody
cg04075376	chr6	16410075	ATXN1	GeneBody
cg06769165	chr10	121073914	RPL19P16	distal_enhancer
cg01599539	chr14	22875701	LRP10	distal_enhancer	S_Shelf
cg06157072	chr17	8909898	PIK3R5	prox_enhancer
cg04423426	chr2	241244718	HDLBP	other_regul_region
cg20713510	chr12	66991384	GRIP1	GeneBody
cg01888240	chr3	32156931	GPD1L	GeneBody
cg03401405	chr2	120261176	RALB	GeneBody
cg15891647	chr11	962869	RNU6-1025P	distal_enhancer
cg25622464	chr10	260859	LOC107984191	GeneBody
cg15700931	chr20	5947445	TRMT6	distal_enhancer	N_Shelf
cg06418002	chr1	225489348	LINC02765	distal_enhancer
cg16988280	chr8	10814393	MIR1322	distal_enhancer
cg06522562	chr2	202635300	FAM117B	prox_enhancer	Island
cg08323393	chr22	39573603	CACNA1I	distal_enhancer
cg11373139	chr7	91299879
cg16747887	chr15	45134811	DUOX1	distal_enhancer	N_Shore
cg08242665	chr3	46907589	BLVRBP1	other_regul_region
cg00638841	chr12	119681383	PRKAB1	distal_enhancer
cg12695584	chr8	69589319	SULF1	distal_enhancer
cg04143596	chr2	218003510	TNS1	prox_enhancer
cg15296341	chr10	80164924	ANXA11	distal_enhancer
cg17324873	chr12	15571219	PTPRO	distal_enhancer
cg16880886	chr11	110376925	LINC02732	distal_enhancer
cg09202612	chr6	15363556	JARID2	GeneBody
cg21688073	chr16	70421000	ST3GAL2;LOC124903707	GeneBody;GeneBody
cg25856254	chr2	122203863	LOC105373592	GeneBody
cg16379814	chr10	110546453	RPL7P35	distal_enhancer
cg06446886	chr19	14269412			S_Shelf
cg19721535	chr14	76139861	GPATCH2L	distal_enhancer	S_Shore
cg05027997	chr3	63860824	THOC7-AS1	exon1	N_Shelf
cg05736730	chr5	32612285	SUB1	distal_enhancer
cg21931902	chr16	88315297	ZNF469	distal_enhancer
cg01028309	chr11	12692067	TEAD1	distal_enhancer
cg22133926	chr17	7631425	SHBG	GeneBody	S_Shelf
cg15305348	chr9	6757883	KDM4C	promoter	Island
cg06753733	chr4	81136397	PRKG2	distal_enhancer
cg10737073	chr2	37637340	CDC42EP3	distal_enhancer
cg16126021	chr8	38415631	FGFR1	GeneBody
cg15445628	chr9	137582638	ZMYND19	GeneBody	S_Shelf
cg08889641	chr5	172443505	SH3PXD2B	GeneBody
cg17547199	chr3	181695031	SOX2-OT	distal_enhancer	N_Shore
cg06929627	chr22	31783923	DEPDC5	TSS1500
cg17301522	chr2	8686938			S_Shore
cg15264485	chr10	77333761	KCNMA1-AS3	distal_enhancer
cg08114217	chr5	72453594	ZNF366	GeneBody
cg04917776	chr3	52070083	DUSP7	distal_enhancer
cg06070696	chr4	165741132	LINC01179;LOC101928131	GeneBody;GeneBody
cg10062179	chr6	125834994	NCOA7-AS1	distal_enhancer
cg18200909	chr12	120291767	RNU4-2	prox_enhancer
cg21552758	chr16	57451045	COQ9	GeneBody	S_Shelf
cg18946470	chr3	185473308	MAP3K13	GeneBody
cg26397229	chr8	125304104	NSMCE2	GeneBody
cg01891704	chr1	208412827
cg21127878	chr16	10897681	CIITA	GeneBody
cg05271463	chr3	99643187	COL8A1	distal_enhancer
cg14870456	chr11	68271675	C11orf24	prox_enhancer	N_Shore
cg18252538	chr12	123101580	PITPNM2	GeneBody
cg04501874	chr17	45236625	FMNL1	GeneBody
cg04840010	chr18	79416710	NFATC1	GeneBody	N_Shelf
cg18393249	chr12	132367080
cg20549103	chr8	42424739	SLC20A2	GeneBody
cg13261479	chr8	142673965	JRK	distal_enhancer	S_Shelf
cg15179502	chr10	69568093	NEUROG3	promoter	N_Shelf
cg10953948	chr7	44272991	CAMK2B	GeneBody
cg04819931	chr14	91279486	CCDC88C	GeneBody
cg08461180	chr11	6240624	CNGA4	GeneBody	S_Shore
cg02565669	chr5	127519381	PRRC1	GeneBody	S_Shore
cg05351692	chr5	56588535	C5orf67	GeneBody
cg04800895	chr18	78821909
cg16273495	chr11	45256144	SYT13	GeneBody
cg20323028	chr7	84324949	SEMA3A	GeneBody
cg00089666	chr15	97055570
cg05178565	chr3	83500860
cg13239791	chr8	141663763
cg18405396	chr12	132747867	ANKLE2	GeneBody
cg14233238	chr3	197478948	LOC105374309	GeneBody
cg10985634	chr11	77020174	ACER3;ACER3-AS1	GeneBody;GeneBody
cg13421887	chr9	12685720
cg24132138	chr19	11806191	ZNF491	GeneBody
cg08743403	chr20	31977432	XKR7	GeneBody
cg13206169	chr8	139802246	KCNK9	distal_enhancer
cg15282397	chr10	79018612	ZMIZ1-AS1;LOC112268062	GeneBody;GeneBody
cg27021546	chrX	48791304	GATA1	distal_enhancer
cg14917363	chr2	240061734
cg04088449	chr14	93337142	UNC79	GeneBody	S_Shelf
cg15114753	chrY	20519119	TTTY10	exon1
cg14330971	chr9	130129560	Y_RNA	distal_enhancer
cg12573843	chr12	113160067	MIR7106	prox_enhancer
cg11456826	chr7	100263002	CASTOR3P	GeneBody
cg24746051	chr19	52205692	PPP2R1A	GeneBody
cg25354303	chr20	48749591	PREX1	distal_enhancer
cg21514347	chr6	2761613	WRNIP1	distal_enhancer	N_Shelf
cg00320682	chr2	113194106	PSD4	GeneBody
cg14512419	chr16	57457725	COQ9	GeneBody
cg21262725	chr16	22165885	SDR42E2	other_regul_region	S_Shelf
cg14357776	chr2	46500028	ATP6V1E2	distal_enhancer
cg04521697	chr3	99965403	MIR3921	prox_enhancer
cg14044836	chr16	23688334	PLK1	GeneBody
cg19722619	chr14	76270807	LOC105370575	GeneBody
cg15987629	chr11	8202280	RIC3-DT	distal_enhancer
cg10594241	chr7	4177942	SDK1	GeneBody
cg18701293	chr13	46020934	ZC3H13	GeneBody
cg07329239	chr2	45812313	PRKCE-AS1	distal_enhancer
cg01501346	chr3	71424161	FOXP1	GeneBody
cg09002127	chr5	179850314	MRNIP	GeneBody	S_Shore
cg00228640	chr4	17419601
cg20301452	chr15	41836179	PLA2G4B	prox_enhancer
cg12738270	chr1	158442110
cg01562556	chr10	48468961	ARHGAP22	distal_enhancer	S_Shelf
cg09469285	chr2	196051970	DNAH7	GeneBody
cg27339401	chr2	74599950	TOR1BP1	other_regul_region
cg12030873	chr8	143915233	PLEC	GeneBody	N_Shore
cg18192204	chr7	156003036
cg09315231	chr6	27201027	RPL10P2	distal_enhancer
cg07038679	chr13	114030709	C13orf46	distal_enhancer	N_Shore;N_Shelf
cg00378463	chr6	152642751	SYNE1	distal_enhancer
cg11427969	chr5	159533262	AC008697.1	distal_enhancer
cg27363480	chrX	100994366	TRMT2B	GeneBody
cg13890015	chr5	123098095	PRDM6-AS1	distal_enhancer	S_Shelf;N_Shore
cg00630993	chr4	157201226
cg06569561	chr2	136019564	DARS1-AS1	distal_enhancer
cg11887373	chr1	210268911
cg05460753	chr3	126125874	ALDH1L1	GeneBody
cg09360612	chr5	158707994	EBF1	GeneBody
cg12364057	chr8	29125634	KIF13B	GeneBody
cg25480304	chr16	85047846	KIAA0513	exon1
cg24092670	chr19	10134138	DNMT1	GeneBody
cg01421399	chr1	152515920	CRCT1	GeneBody	S_Shore
cg13204874	chr8	122398076
cg16234191	chr8	123690803	KLHL38	distal_enhancer
cg02765877	chr11	124117698	VWA5A	GeneBody
cg17731385	chr16	15687161	NDE1	GeneBody
cg03641478	chr6	89952287	BACH2	GeneBody
cg08494091	chr1	211476719	RD3	distal_enhancer	N_Shelf
cg16364717	chr11	86313045	HIKESHI	GeneBody
cg16976065	chr11	119482418	USP2-AS1	GeneBody
cg21591554	chr3	16300975	OXNAD1;LOC107986065	GeneBody;GeneBody
cg09390058	chr17	76309505	QRICH2	prox_enhancer	S_Shore
cg11020586	chr8	133495774	ST3GAL1	GeneBody
cg17197703	chr12	3599955
cg14978497	chr10	43314997
cg21590767	chr6	15495264	5S_rRNA	distal_enhancer	N_Shore
cg26148375	chr22	25243996
cg11368821	chrX	32933949	TBCAP1	distal_enhancer
cg20515595	chr15	65033905	MTFMT	distal_enhancer
cg26544219	chr21	44450512	LRRC3-DT	other_regul_region
cg17551240	chr3	17339320	RBISP6	distal_enhancer
cg09435821	chr17	79417941	RBFOX3	GeneBody
cg11383894	chr16	12567001	LOC105371085;SNX29	GeneBody;GeneBody	N_Shore
cg14013742	chr2	39515497	MAP4K3-DT	GeneBody
cg03888000	chr8	41587040	GPAT4-AS1	distal_enhancer
cg16769836	chr5	179948894	RNF130	GeneBody
cg11171535	chr13	48501358	RCBTB2	GeneBody
cg21903850	chr6	13030761	PHACTR1	distal_enhancer
cg01377140	chr13	53076954
cg01155288	chr3	13579521	FBLN2	GeneBody
cg10702450	chr1	31471266	EEF1A1P46	distal_enhancer
cg06999280	chr20	47658236	SULF2	GeneBody
cg10236052	chr6	149130605
cg25889151	chr21	41458879	MX1-AS1	other_regul_region
cg14704273	chr10	86908692	RNU1-19P	distal_enhancer
cg13768319	chr22	21568863	UBE2L3	prox_enhancer	S_Shore
cg24727263	chr19	50835567	KLK15	prox_enhancer	N_Shore
cg19968383	chr14	100883381	MIR432;MIR136	TSS1500;TSS1500	S_Shore;Island
cg06956644	chr16	22252346	EEF2K	GeneBody
cg03509018	chr22	17188605	ADA2	GeneBody
cg15249624	chr10	75389061	SPA17P1	other_regul_region
cg23369802	chr9	117897364
cg09397954	chr6	34060907	GRM4	GeneBody
cg26837272	chr2	101958258
cg23123256	chr17	82642676	WDR45B	GeneBody
cg22787789	chr17	49261333			S_Shore
cg17620305	chr16	87139497
cg04836784	chr3	46506755	RTP3	promoter
cg03455986	chr17	2062057	HIC1	distal_enhancer	S_Shelf
cg06771669	chr1	214050547
cg07849260	chr2	36428871	CRIM1	GeneBody
cg05467136	chr3	126572412	LOC105374090	GeneBody
cg11068304	chr17	19406327	LOC124903947	GeneBody
cg01577538	chr1	168232355	SFT2D2	GeneBody
cg07533515	chr19	2295766	LINGO3	GeneBody	S_Shelf;S_Shore
cg06663715	chr4	67698293	UBA6	GeneBody	N_Shelf
cg15334124	chr17	1219469	ABR	distal_enhancer
cg19906962	chr14	96106255	C14orf132	distal_enhancer
cg03677958	chr2	154697239	KCNJ3	TSS1500	N_Shore
cg00292578	chr1	15944345	ZBTB17	GeneBody	S_Shore;Island
cg06970404	chr8	20231001	RNU6-892P	prox_enhancer
cg03658718	chr15	65245751	RNU6-686P	distal_enhancer
cg03440824	chr7	134996007	AGBL3	GeneBody
cg26731190	chr7	83162002	PCLO	prox_enhancer	N_Shore
cg19219199	chr13	113637564	TFDP1	GeneBody	S_Shore;N_Shore
cg27543789	chr4	7656140	AFAP1-AS1	distal_enhancer
cg07450213	chr16	12280416	SNX29	GeneBody
cg10744486	chr9	136170306	LHX3	distal_enhancer
cg02433880	chr2	11025996
cg25569844	chr20	63366394	CHRNA4	distal_enhancer
cg12632303	chr8	60949167	NASPP1	distal_enhancer
cg18078102	chr12	110353491
cg04453169	chr6	136359622	MAP7	GeneBody	N_Shore
cg05967736	chr9	131309269	PLPP7	distal_enhancer	S_Shore
cg25233931	chr20	37905103	VSTM2L	distal_enhancer	S_Shore
cg02420056	chr2	10220900	MIR4261	distal_enhancer
cg15686620	chr18	37377543	CELF4	GeneBody
cg17564749	chr12	48110431	PFKM	GeneBody	S_Shelf
cg14326676	chr9	129879301	USP20	GeneBody
cg01060238	chr8	103111325
cg08730373	chr14	62122979	SERTAD4BP;LINC00643	distal_enhancer;distal_enhancer
cg16277772	chr11	45668904			S_Shelf
cg08563925	chr5	135547230	NEUROG1	distal_enhancer	S_Shelf
cg25209785	chr9	89703658	LOC105376140	exon1
cg24511528	chr19	39256808	MSRB1P1	other_regul_region
cg13484681	chr9	20358517	MLLT3	distal_enhancer
cg22654695	chr17	49260997	RP1-62O9.3;FLJ40194	distal_enhancer;distal_enhancer	S_Shore
cg15018670	chr16	27113467			S_Shelf
cg25949859	chr21	44829013
cg08634412	chr20	23320577	NXT1-AS1	GeneBody
cg21928122	chr16	88142945	ZNF469	GeneBody
cg18066262	chr12	109557115	MMAB	GeneBody
cg00009620	chr1	957400	NOC2L	prox_enhancer	N_Shore
cg00973942	chr17	8067142	ALOXE3P1	distal_enhancer	S_Shelf
cg12636460	chr9	69204134	TJP2	prox_enhancer
cg16541239	chr11	68818439	CPT1A	distal_enhancer
cg13433782	chr4	43458485	LINC02383	distal_enhancer
cg04726150	chr2	64637511	LOC105374775	exon1
cg22336206	chrX	108677758	COL4A5	GeneBody
cg15341726	chr10	86389462			N_Shore
cg12745355	chr9	70322339	Y_RNA	other_regul_region
cg00335444	chr3	122908866
cg03320783	chr12	112992931	OAS2	distal_enhancer
cg03922943	chr8	3244371	CSMD1	GeneBody
cg05050574	chr3	66481183	LRIG1	distal_enhancer
cg06342313	chr6	136952361
cg24537911	chr19	40780235	RAB4B-EGLN2	prox_enhancer	S_Shore
cg03179324	chr2	96669304	FER1L5	distal_enhancer
cg17639696	chr13	74750654
cg03253477	chr11	7647541	CYB5R2	distal_enhancer
cg04530735	chr3	10314777	SEC13	GeneBody
cg19941068	chr14	99363495
cg12828483	chr20	64161115	MYT1	distal_enhancer
cg02443917	chr2	11752109	LPIN1	GeneBody
cg09559264	chr6	7902310	TXNDC5	distal_enhancer
cg12018526	chr7	158243982	PTPRN2	GeneBody	N_Shore
cg17125807	chr6	40587109	LRFN2	prox_enhancer	Island
cg14475802	chr20	36191684	EPB41L1	other_regul_region
cg20467303	chr19	46380596	AC007193.9	distal_enhancer
cg04140991	chr2	217799869	RPL7L1P9	distal_enhancer
cg16544386	chr11	68957523
cg10333742	chr6	158323203	TULP4	GeneBody
cg20776173	chr13	94582543	TGDS	GeneBody
cg09033214	chr8	142286930	RN7SL260P	distal_enhancer
cg02447937	chr20	8735596	PLCB1	GeneBody
cg25167711	chr20	33301021	BPIFB1	GeneBody
cg08976169	chr5	178520856	COL23A1	GeneBody
cg14389585	chr9	133202298			S_Shore
cg21065323	chr17	80433754	ENDOV	GeneBody
cg08159205	chr5	77620690	OTP	distal_enhancer
cg01108734	chr18	63192463	BCL2	GeneBody
cg01192887	chr1	110282770	KCNC4	GeneBody
cg15453348	chr11	65973799	SART1	GeneBody	N_Shelf
cg04287697	chr17	13662249
cg04528834	chr3	10191605	IRAK2	distal_enhancer
cg02306683	chr5	73544749	ANKRA2	distal_enhancer
cg18675485	chr13	43195177
cg09918579	chr6	106509124	CRYBG1	GeneBody	N_Shore;N_Shelf
cg10789799	chr7	25890928
cg06468478	chr4	39306583	RNU6-32P	distal_enhancer
cg16356068	chr15	28941262	APBA2	distal_enhancer
cg25770193	chr7	20791699			S_Shore
cg13882748	chr16	5632257	MIR8065	TSS1500
cg01608122	chrX	16650117	S100G	prox_enhancer
cg16916849	chr11	114367436	LOC101928940	GeneBody
cg11998189	chr7	157374720	DNAJB6	distal_enhancer
cg07629229	chr15	29080556	APBA2	GeneBody
cg02792010	chr2	48442596	PPP1R21	GeneBody	S_Shore
cg00390693	chr1	22350360
cg13204558	chr12	95742660	NTN4	distal_enhancer
cg12290955	chr11	131404316	NTM	GeneBody
cg05828408	chr1	19505812	RNU4-28P	distal_enhancer
cg21247093	chr17	81299960	SLC38A10	distal_enhancer
cg17513925	chr19	46426441	PNMA8C	distal_enhancer	N_Shelf
cg14307056	chr1	109167310	SARS1;SARS	distal_enhancer;distal_enhancer
cg15716565	chr10	124542174	RPS10P18	distal_enhancer
cg08346358	chr2	172076498	METAP1D	GeneBody	N_Shelf
cg11551724	chr7	108178096	LAMB4	distal_enhancer
cg18937661	chr6	160117350	SLC22A1	other_regul_region
cg00158028	chr1	7436952	CAMTA1	GeneBody
cg26241881	chr22	32408951	RTCB	GeneBody	N_Shelf
cg04370307	chr17	40303847	RARA	distal_enhancer
cg07509658	chr4	152107143	LINC02273	distal_enhancer
cg13520090	chr17	9083447	NTN1	distal_enhancer
cg25156461	chr2	113246659	PAX8	distal_enhancer
cg15483643	chr10	101244215
cg23132700	chr19	1458042	APC2	GeneBody	S_Shore
cg22573975	chr17	43857438	CD300LG	GeneBody
cg13258430	chrX	120794709	GLRX5P1	distal_enhancer
cg13251095	chr8	142261818	TSNARE1	GeneBody
cg09946992	chr17	2413852	LOC284009	GeneBody
cg03045011	chr20	19253274	SLC24A3-AS1	distal_enhancer
cg25954266	chr12	119088958	SRRM4	GeneBody
cg08001792	chr5	56233274	ANKRD55	exon1
cg13757935	chr5	94716264	MCTP1	GeneBody
cg15594699	chr20	25258759	PYGB	GeneBody
cg19646661	chr14	69375087	GALNT16	GeneBody
cg15033222	chr2	20728191	LDAH	GeneBody
cg09088763	chr6	4620446	KU-MEL-3	distal_enhancer
cg12728129	chr3	190701155	LINC02013	other_regul_region
cg02346447	chr10	96090170	ENTPD1-AS1	promoter	Island
cg09333840	chr11	65601216	KCNK7	distal_enhancer	S_Shore
cg14540321	chr22	24418910	ADORA2A	distal_enhancer
cg21665350	chr6	155643028	RNU7-152P	distal_enhancer
cg05989363	chr11	9396984	IPO7	distal_enhancer
cg05685272	chr11	132641254	U6	distal_enhancer
cg19289687	chr14	23589573
cg20152674	chr15	27092504	GABRG3-AS1	distal_enhancer
cg08408894	chr5	115504019	CCT5P1	distal_enhancer
cg10492095	chr6	170608956			N_Shore;N_Shelf
cg06510545	chr1	108620084	EEIG2	GeneBody
cg01789991	chr1	198935552	MIR181A1HG	prox_enhancer
cg12521517	chr2	120871386	GLI2	GeneBody	S_Shelf
cg24689998	chr19	49200069	TRPM4	other_regul_region	S_Shelf
cg09337356	chr6	28893993			N_Shore
cg10976553	chr7	4169019	SDK1	GeneBody
cg14468659	chr9	136373683	CARD9	promoter	S_Shelf
cg01847234	chr5	16722144	MYO10	distal_enhancer
cg04473452	chr13	99677051	LOC124903199	exon1
cg12165236	chr7	140091149	KDM7A	GeneBody
cg18216649	chr12	121232458	P2RX4	distal_enhancer
cg11801924	chr7	140506766
cg13867629	chr9	86750898	LOC124902195;LOC124902195	TSS200;TSS1500
cg09128380	chr2	102333095	IL1RL1	GeneBody
cg17251968	chr16	89234333	ZNF778	GeneBody	S_Shore
cg05934614	chr3	185727972	IGF2BP2-AS1	distal_enhancer
cg14805718	chr1	85257585	C1orf52	GeneBody	N_Shore
cg11242992	chr9	1048520	LINC01230	exon1	S_Shelf;N_Shore;N_Shelf
cg15719509	chr10	124679590	FAM53B-AS1	distal_enhancer
cg12266085	chr8	20246860	LZTS1	distal_enhancer	N_Shelf
cg12065481	chr8	1527416	DLGAP2	other_regul_region
cg02962970	chr2	70108901	PCBP1-AS1	distal_enhancer
cg25552233	chr20	62780864	LINC00659	distal_enhancer
cg06778410	chr3	155747161			S_Shelf
cg19928101	chr17	19783860	ULK2	GeneBody
cg16260784	chr11	44265004	ALX4	distal_enhancer
cg09661962	chr3	10792096
cg05548452	chr3	134367821	AMOTL2	distal_enhancer	S_Shelf
cg04509954	chr7	87107600	LOC124901689	TSS1500
cg08707849	chr10	13019436	CCDC3	distal_enhancer
cg08047030	chr17	82184733	CCDC57	GeneBody
cg06269806	chr14	102883002	RNU6-1316P	distal_enhancer
cg16764955	chr2	45993827	PRKCE	distal_enhancer
cg10448631	chr6	168055256	FRMD1	distal_enhancer
cg09234928	chr6	18219851	DEK	distal_enhancer
cg09302345	chr6	26088584	HFE	prox_enhancer
cg06590095	chr2	86599162	CHMP3-AS1	distal_enhancer
cg26344568	chr6	56821019	DST	distal_enhancer
cg14395000	chr9	133441805	ADAMTS13	distal_enhancer
cg10896152	chr6	47075825	GPR110;ADGRF1	distal_enhancer;distal_enhancer
cg11080687	chr11	1068018	LOC107987157	GeneBody
cg09181008	chr14	69921225	RPL7AP6	distal_enhancer
cg17741707	chr2	60549888	BCL11A	exon1	Island;N_Shore;N_Shelf
cg21627174	chr16	66605878	CMTM4;CMTM3	GeneBody;GeneBody	S_Shore
cg21137123	chr16	11464348	LOC101927131	TSS1500
cg06638512	chr13	109465307	LINC00399	distal_enhancer
cg23702041	chr18	70180947	RTTN	distal_enhancer
cg02431544	chr2	10874026
cg07548638	chr8	15194169	SGCZ	GeneBody
cg02446776	chr2	11999295
cg10899010	chr20	48712287	PREX1	GeneBody
cg15568666	chr8	1037954	DLGAP2	GeneBody	S_Shore;N_Shore;N_Shelf
cg02299173	chr2	448898
cg02453252	chr3	4996697
cg01628124	chr1	175480602	TNR-IT1	distal_enhancer
cg21054634	chr16	4746792	DNAAF8;ZNF500	GeneBody;GeneBody
cg00630913	chr1	39670355	NT5C1A	GeneBody	N_Shore
cg20298669	chr15	41621338	MGA;LOC105370791	exon1;exon1	Island
cg10203160	chr6	144726056	UTRN	GeneBody
cg16113200	chr19	58183829	ZNF274	prox_enhancer	S_Shore
cg05925326	chr1	1872404	GNB1	distal_enhancer
cg10230836	chr6	148566539	SNRPEP6	prox_enhancer
cg05871802	chr11	17766788	KCNC1	distal_enhancer
cg08189583	chr15	93855858	LINC02207	TSS1500
cg12184409	chr8	11506511	BLK	distal_enhancer
cg15496816	chr10	102384249	NFKB2	distal_enhancer
cg11998607	chr12	59559712	RNU4-20P	other_regul_region
cg15056802	chr2	59217540	AC007131.1	promoter
cg06123302	chr1	207663449	CR1L	GeneBody
cg20384943	chr15	51259119	CYP19A1	other_regul_region
cg15001468	chr10	62397066	ZNF365	GeneBody
cg00868493	chr12	7758236	CLEC4C	distal_enhancer
cg16232436	chr14	103283861			S_Shelf
cg04597441	chr20	38987078	DHX35	GeneBody
cg12224195	chr8	15673291	TUSC3	GeneBody
cg06201726	chr4	6767947
cg03243390	chr17	13003661	ELAC2	GeneBody
cg16135867	chr11	26778644
cg03430254	chrX	97618062
cg21253095	chr8	37742992	ERLIN2	GeneBody
cg00503946	chr1	29683703	LOC107984934	GeneBody
cg12081012	chr16	79891597	LINC01228	other_regul_region
cg13636983	chr9	132963475	GFI1B	GeneBody
cg10450141	chr6	168117351
cg07065560	chr6	53679916
cg11917407	chr7	151728821	PRKAG2	distal_enhancer	S_Shelf
cg16415286	chr11	62135651	INCENP	GeneBody
cg05435504	chr12	48857813	RND1	GeneBody
cg01770799	chr16	85918057	MIR6774	promoter
cg19708423	chr14	74981959	EIF2B2	distal_enhancer
cg25333409	chr20	47278377	ZMYND8	GeneBody
cg08756578	chr5	156850673	PPP1R2B	exon1	Island
cg18641057	chr3	35738706	ARPP21	GeneBody
cg02421439	chr2	10290132	LOC101929691	GeneBody
cg11368212	chr2	206786113	FASTKD2	GeneBody
cg21846944	chr16	84356538
cg10963276	chr16	1125947			N_Shelf
cg09086168	chr4	69937859	CSN1S1	GeneBody
cg00675581	chr4	8043774	ABLIM2	GeneBody
cg08105585	chr17	17555339	PEMT	distal_enhancer
cg13875567	chr11	107590544	ELMOD1	prox_enhancer	N_Shore
cg21649567	chr16	67894425	PSKH1	GeneBody	S_Shore
cg22278467	chr9	76644002	PCA3	distal_enhancer
cg18780779	chr2	61839461	FAM161A	GeneBody
cg10544288	chr7	1678513	ELFN1	promoter
cg06191790	chr4	6250527
cg20930968	chr1	8551809	RERE	distal_enhancer
cg25878363	chr21	40475294	DSCAM	GeneBody
cg09294361	chr6	25110275	CMAHP	GeneBody
cg20810109	chr15	91866427	SLCO3A1	distal_enhancer
cg05970914	chr3	189588380	TP63	distal_enhancer
cg13781356	chr9	76394707	GCNT1;GCNT1;RFK	TSS200;TSS1500;TSS1500	Island
cg05746918	chr3	127629879	PODXL2	prox_enhancer	Island
cg20943657	chr16	729861	HAGHL	distal_enhancer	S_Shore
cg00514138	chr1	30686736	MATN1-AS1	distal_enhancer
cg12756698	chr9	38038140	SHB	GeneBody
cg17352564	chr12	19559961	LOC101928387	GeneBody
cg14089516	chr1	156097514	LMNA	prox_enhancer
cg11855821	chr5	83722850	HAPLN1	distal_enhancer	S_Shore
cg04841466	chr3	46888802	PTH1R	distal_enhancer	N_Shelf
cg00342222	chr1	19128932	UBR4	GeneBody
cg19935831	chr14	99065563	LOC107984696	GeneBody
cg04491673	chr5	67279803
cg26156881	chr22	25898764	MYO18B;MYO18B-AS1	GeneBody;GeneBody
cg04154240	chr2	3214540	EIPR1	GeneBody
cg12003804	chr3	42080160	TRAK1	distal_enhancer
cg17619116	chr16	75320314	CFDP1	GeneBody
cg19231291	chr13	114104399	RASA3	GeneBody	S_Shore
cg14671663	chr8	141237568	SLC45A4	exon1
cg01369218	chr17	80386440	RNF213;RNF213-AS1	GeneBody;GeneBody
cg09920736	chr1	156951923	ARHGEF11	GeneBody
cg23062133	chr17	80539280	RPL32P31	distal_enhancer
cg09203537	chr5	177556894	FAM193B-DT	GeneBody	S_Shelf
cg21801252	chr1	79283421	LOC105378810;LOC105378812	GeneBody;GeneBody
cg12401398	chr11	17457683	ABCC8	GeneBody
cg16280241	chr11	45873297	MAPK8IP1	distal_enhancer
cg21494106	chr1	20687570	KIF17	GeneBody
cg01793355	chr22	17812496	XXbac-B461K10.4	prox_enhancer
cg02849519	chr6	36740839	CPNE5	GeneBody
cg05698061	chr3	154320276	DHX36	GeneBody
cg26182168	chr22	28021051	TTC28	GeneBody
cg06715520	chr11	66812672	RCE1	distal_enhancer
cg11178982	chr14	89544658	FOXN3	GeneBody
cg23984094	chr19	4791666	FEM1A;FEM1A;LOC124904620	TSS200;TSS1500;TSS1500	Island
cg01832090	chr20	64091844	OPRL1	TSS1500
cg05582098	chr22	42621770	CYB5R3	GeneBody
cg19027173	chr8	21792563	GFRA2	GeneBody	S_Shelf
cg14902954	chr18	60105642
cg06783627	chr22	29998912	MIR6818	other_regul_region
cg13267559	chr8	123979715	FER1L6	GeneBody
cg02518942	chr2	239078614	MIR4441	distal_enhancer
cg01133596	chr18	79469095	NFATC1	GeneBody	S_Shore;N_Shore
cg24813766	chr19	55665214	U2AF2	GeneBody	N_Shore
cg14034384	chr9	101738906	GRIN3A	promoter	S_Shore
cg16237026	chr4	42397098	SHISA3	prox_enhancer	N_Shore
cg13808955	chr11	115998785
cg17096986	chr11	130850414	LINC02551	distal_enhancer
cg23023489	chr17	78935376
cg07491245	chr4	185740341	SORBS2;SORBS2	TSS200;TSS1500
cg12483301	chr1	24912616	MIR6731	distal_enhancer
cg18688841	chr13	44816180	LINC00330	distal_enhancer
cg06929657	chr4	107807415
cg22994608	chr17	77476495	SEPTIN9	GeneBody
cg14259836	chr9	126474917	MVB12B	GeneBody
cg13101347	chr18	8469116	RN7SL50P	distal_enhancer
cg04301322	chr7	148711805	CUL1	distal_enhancer
cg02625764	chr17	46843377	WNT9B	other_regul_region
cg16700819	chr11	83089394	LINC02951	GeneBody
cg07463455	chr15	84672040	NMB	distal_enhancer
cg03053269	chr2	80469453	CTNNA2	GeneBody
cg08231340	chr13	112631190
cg20580683	chr15	70627947	SALRNA2	distal_enhancer
cg00373737	chr16	84747134	USP10	distal_enhancer
cg24221820	chr19	16533842	RN7SL146P	distal_enhancer	S_Shelf;S_Shore
cg07604566	chr8	98170439	RNU6-914P	distal_enhancer
cg19488543	chr14	51182583
cg11036669	chr11	121582565	SORL1	distal_enhancer
cg04499436	chr1	2249650	SKI	distal_enhancer
cg00613279	chr1	38238706
cg13368445	chr9	4939042
cg16327096	chr15	70322694
cg25223434	chr9	132547501	BARHL1	distal_enhancer
cg03348760	chr6	44452183	MIR4642	distal_enhancer
cg17796217	chr12	72275782	TRHDE-AS1	prox_enhancer	S_Shelf
cg00233247	chr1	11690527	MAD2L2	prox_enhancer	N_Shore
cg06075946	chr1	24380253	STPG1	GeneBody
cg12560064	chr4	99208528	LOC100507053;ADH6	GeneBody;GeneBody
cg19992304	chr4	7034516	CFAP184	distal_enhancer
cg21411447	chr9	16262655	C9orf92;LINC03041	distal_enhancer;distal_enhancer
cg03645489	chr16	87290682	LOC101928682	GeneBody
cg09193667	chr17	1571585	PITPNA	distal_enhancer	N_Shelf;N_Shelf
cg00950507	chr7	73685649	BUD23	GeneBody	S_Shore
cg13058650	chr16	51131765			N_Shelf
cg04146370	chr2	218257018
cg08488145	chr5	127048802	C5orf63	GeneBody
cg19635805	chr10	70355458	LRRC20	distal_enhancer
cg22260043	chr17	17447428	TSEN15P1	distal_enhancer
cg21136252	chr16	11414111	LOC400499	GeneBody
cg15437810	chr15	55680496	PRTG	GeneBody
cg14875049	chr9	69889194	CFAP95	GeneBody
cg10731295	chr3	45008116	CLEC3B	distal_enhancer
cg17043723	chr11	113399715	ANKK1	GeneBody
cg08839501	chr20	36182877	EPB41L1	distal_enhancer
cg17688233	chr1	11705778	DRAXIN	distal_enhancer
cg19686412	chr2	37258203	NDUFAF7;PRKD3	GeneBody;GeneBody
cg15994084	chr11	8826155	ST5;DENND2B	distal_enhancer;distal_enhancer
cg12599032	chr15	57408707	CGNL1	GeneBody
cg00679856	chr2	238302959
cg11708694	chr22	39539958
cg25598781	chr2	205140029	PARD3B	GeneBody
cg10706072	chr5	1673081
cg11534748	chr7	106108812	SYPL1	GeneBody	N_Shelf
cg25606039	chr2	45170865			Island
cg16064691	chr12	4610345	DYRK4	GeneBody
cg24523505	chr7	4785551	MIR4656	distal_enhancer	S_Shore;S_Shore;Island;N_Shelf
cg17122148	chr11	133436666	OPCML	GeneBody
cg02427894	chr2	10652907	NOL10	GeneBody
cg05933871	chr19	31363166	LOC124904794	TSS1500
cg23668450	chr6	108003060	RPL3P7	distal_enhancer
cg15590224	chr1	210882524	IPO8P1	distal_enhancer
cg12023076	chr7	158432402	PTPRN2	GeneBody
cg02947594	chr19	8147107	FBN3	prox_enhancer	N_Shore
cg05721077	chr14	105369807	PACS2	GeneBody	Island
cg00613788	chr2	100559134	PDCL3	distal_enhancer	N_Shelf
cg14986405	chr10	43889155	LINC00841	distal_enhancer
cg26585091	chr20	40683822			S_Shore;N_Shelf
cg21150701	chr2	120899242	GLI2	GeneBody
cg23139972	chr7	11751212	THRAP3P3	distal_enhancer
cg12630496	chr18	12906148
cg14845674	chr11	2562771	KCNQ1	GeneBody
cg17642325	chr12	53768763	LOC105378250	GeneBody
cg10808026	chr8	100958123
cg02403262	chr2	9186419
cg19421443	chr2	70990189	TEX261	GeneBody
cg11126904	chr8	64694954	CYP7B1	exon1
cg11699746	chr7	130027302	ZC3HC1	GeneBody
cg11383232	chr7	92631574	CDK6	GeneBody
cg17121017	chr4	69963844	CSN2	GeneBody
cg14075023	chr9	107489320	KLF4	prox_enhancer	Island
cg16140767	chr11	27521400	BDNF-AS	GeneBody
cg01625457	chr1	175130564	KIAA0040	distal_enhancer
cg05383403	chr10	70558611	PRF1	distal_enhancer
cg11720708	chr7	131943636	LOC101928782	GeneBody	N_Shore
cg13800204	chr7	66199225	TPST1	distal_enhancer
cg12700863	chr5	2131539
cg01710570	chr1	185308262	IVNS1ABP	distal_enhancer
cg13952638	chr8	8573086	LOC105379224	GeneBody
cg16472192	chr5	122451937	SNCAIP;MGC32805	GeneBody;GeneBody
cg00247103	chr11	2772574	COX6CP18	prox_enhancer
cg08682875	chr5	148045285	SPINK5	other_regul_region
cg12056682	chr8	1143456	DLGAP2	GeneBody	N_Shore
cg05599592	chr13	63855964	RP11-394A14.2;OR7E104P	other_regul_region;other_regul_region
cg19125089	chr21	42860234	WDR4	GeneBody
cg17132615	chr11	134210625	NCAPD3	GeneBody
cg16335652	chr6	337391	DUSP22	distal_enhancer
cg00153017	chr18	2948242	LPIN2	GeneBody
cg01119903	chr7	35248577	TBX20	distal_enhancer
cg10371412	chr13	42585692	TNFSF11	GeneBody
cg07454847	chr17	47867555	SP6	GeneBody
cg06757905	chr4	81757348	MTCYBP44	distal_enhancer
cg04928577	chr12	63302630	HNRNPA1P69	distal_enhancer
cg09380070	chr6	32707255
cg10719149	chr5	134463832			N_Shore
cg25846038	chr5	127080079
cg11403491	chr21	42050716	LOC107985502	GeneBody
cg02502888	chr2	19504496	LINC01808	GeneBody
cg25382959	chr20	50636227	RIPOR3;FAM65C	prox_enhancer;prox_enhancer
cg05131894	chr16	22915789	HS3ST2	GeneBody	S_Shore
cg21230095	chr16	19159221
cg13960015	chr3	134714914	CEP63	GeneBody
cg11337597	chr10	123967525	LOC107984128	TSS1500
cg00423320	chrX	108439725	COL4A6	promoter
cg15619134	chr10	116185774	GFRA1	distal_enhancer
cg10571321	chr2	114833780	DPP10-AS3	TSS1500
cg15698598	chr16	56862696	SLC12A3	distal_enhancer
cg08246598	chr4	15238011	C1QTNF7-AS1	distal_enhancer
cg12524627	chr9	86627138
cg26809340	chrX	23662429	PRDX4	distal_enhancer
cg27413298	chrX	107729804	TSC22D3	distal_enhancer
cg03135687	chr1	205579208	MFSD4A;MFSD4	prox_enhancer;prox_enhancer
cg26746027	chr4	93203825	GRID2;GRID2	TSS200;TSS1500
cg07173278	chr3	128383890	DNAJB8-AS1	distal_enhancer
cg13493486	chr14	50232610	SOS2	TSS1500	S_Shore
cg13348194	chr9	2478623	LOC101930053	GeneBody
cg23955147	chr19	3769827	RAX2	GeneBody	S_Shelf;N_Shore
cg22123274	chr17	7209435	DLG4	distal_enhancer
cg15890164	chr11	904405	CHID1	GeneBody
cg13011518	chr17	10716778	MAGOH2P;MAGOH2P	TSS200;TSS1500
cg03964894	chr2	195831386	DNAH7	GeneBody
cg09675769	chr2	111219546	MIR4435-2HG	GeneBody	N_Shelf
cg19810079	chr14	87811044
cg21283412	chr16	24038473	PRKCB	GeneBody
cg03421239	chr2	121596997	Y_RNA	distal_enhancer
cg15686792	chr10	122159986	TACC2	GeneBody	N_Shelf
cg10006535	chr16	77330466	ADAMTS18	GeneBody
cg08961931	chr10	102106131	LDB1	distal_enhancer
cg24103662	chr19	10555444	MIR1238	distal_enhancer	N_Shelf
cg02957569	chr8	8273078
cg04326643	chr18	68657647
cg09503816	chr1	53146350	SLC1A7	distal_enhancer
cg02397855	chr2	8706245
cg18273454	chr12	124289573	ZNF664-RFLNA;RFLNA	GeneBody;GeneBody
cg00936959	chr5	155515353
cg07725313	chr3	49100403	MIR6890	TSS1500
cg24315447	chr19	21691856	MTDHP3	distal_enhancer
cg04624895	chr6	149077502
cg22158543	chr17	8967204	CTB-41I6.2	prox_enhancer	S_Shore
cg09816765	chr6	89985210	BACH2	GeneBody
cg02796684	chr14	100717934
cg13742947	chr8	28062742	NUGGC	GeneBody
cg13772000	chr19	31075406
cg14467010	chr9	136331741	GPSM1	promoter	S_Shelf;N_Shelf
cg12067961	chr9	16368028	C9orf92;LINC03041	distal_enhancer;distal_enhancer
cg11380255	chr7	92297289	KRIT1	distal_enhancer
cg08001458	chr14	77694336	ALKBH1	GeneBody
cg27354555	chr2	120504174	LINC01101	distal_enhancer
cg14508028	chr2	73932815	DGUOK	GeneBody
cg08151084	chr5	76781096
cg12374841	chr17	6475149	PIMREG;FAM64A	distal_enhancer;distal_enhancer
cg09398583	chr6	34097592	GRM4	distal_enhancer
cg26435053	chr22	44418971
cg19880385	chr14	93824402
cg13070644	chr1	208491420
cg10334058	chr10	2904128
cg05917829	chr3	184386392	CHRD	GeneBody	N_Shore
cg15465871	chr16	74293227			N_Shelf
cg04875591	chr2	47456665	MSH2	GeneBody
cg25011880	chr20	16750009	OTOR	GeneBody
cg07432825	chr7	155549051
cg12846780	chr16	29877975	SEZ6L2	GeneBody	S_Shore
cg13806986	chr9	79301273	CHCHD2P9	distal_enhancer
cg20915685	chr15	101560610
cg00438272	chr1	25554958	LDLRAP1	GeneBody
cg17371203	chr19	4548573	SEMA6B	GeneBody	N_Shelf
cg04954506	chr3	38005652	VILL	GeneBody
cg01627454	chr1	110286794	RBM15-AS1	GeneBody
cg22054433	chr17	3008910	RAP1GAP2	GeneBody
cg11129937	chr8	2975837	CSMD1;LOC105377785	GeneBody;GeneBody
cg11427364	chr17	8268583	PFAS	GeneBody
cg18168466	chr12	117488434	KSR2	GeneBody
cg00754408	chr9	68417429	PGM5	GeneBody
cg17411295	chr9	69009872	PRKACG	other_regul_region	N_Shelf
cg11216515	chr17	80879086	RPTOR	GeneBody	S_Shore
cg12472342	chr16	3432232
cg06010350	chr1	54888538	DHCR24-DT	prox_enhancer	S_Shore
cg23356700	chr18	24727119	LOC105372028	GeneBody
cg22899778	chr17	72399641
cg20318550	chrX	108167684	ATG4A	distal_enhancer
cg20341324	chr15	45365758	GATM	GeneBody
cg14062457	chr9	105841846	SLC25A6P5	promoter
cg27497390	chrX	119757774	SOWAHD	prox_enhancer	N_Shore
cg02803629	chr22	35103678
cg24861210	chr7	40167735	SUGCT	GeneBody
cg09712233	chr17	33534992	AA06	TSS1500
cg06387552	chr13	104252391
cg13129960	chr8	130417311	ASAP1	GeneBody
cg23548018	chr18	50375649	SKA1	prox_enhancer	S_Shore
cg06663788	chr16	68860332	TANGO6	GeneBody
cg17049945	chr11	126343439	GSEC	distal_enhancer
cg10890486	chr7	36910006	ELMO1	GeneBody
cg04262664	chr12	121749304	TMEM120B	distal_enhancer
cg08788729	chr7	152129440	YBX1P4	promoter	Island;N_Shore
cg14809220	chr12	81174890	MIR4699	distal_enhancer
cg05446905	chr11	70430334	CTTN	distal_enhancer
cg09657382	chr16	51359837
cg14415251	chr9	134234268
cg08641242	chr20	48350646
cg09013178	chr6	71367167
cg23111666	chr17	82232999	SLC16A3	prox_enhancer	S_Shore;N_Shelf
cg02093626	chr1	230139949	GALNT2	distal_enhancer
cg09333096	chr10	100870893	Y_RNA	other_regul_region
cg16394367	chr11	60941006	SLC15A3	GeneBody
cg17634740	chr3	65672627	MAGI1	GeneBody
cg15443721	chr10	97747931	ZFYVE27	distal_enhancer
cg22151366	chr17	8465591	NDEL1	distal_enhancer
cg03580198	chr6	166202398	RNU6-153P	distal_enhancer
cg06866724	chr5	10479448	RP11-1C1.7	promoter
cg00481226	chr3	31907268	OSBPL10	exon1
cg10224161	chr6	147950438	SAMD5	GeneBody
cg07098538	chr14	104120204			S_Shore
cg13938509	chr13	46581521	LRCH1	GeneBody
cg06548300	chr13	101840954	HMGB3P7	other_regul_region
cg14158835	chr2	58387248	LINC01122	promoter
cg27022573	chrX	48836048	PCSK1N	prox_enhancer	S_Shelf;S_Shore
cg04521864	chr3	9794739	ARPC4	prox_enhancer	S_Shore
cg27603467	chr3	71227480	FOXP1	distal_enhancer
cg20648902	chr15	76647259	SCAPER	GeneBody
cg03486293	chrX	47327035
cg16823252	chr22	22118370	ABHD17AP5	prox_enhancer	S_Shelf;S_Shore
cg04127287	chr12	26062863	RASSF8	distal_enhancer
cg23786526	chr18	78230871
cg10047939	chr6	123715180	TRDN	distal_enhancer
cg24707464	chr19	49913364	ATF5	distal_enhancer
cg12130115	chr8	6835036	XKR5	prox_enhancer	Island
cg25836973	chr21	36731664	SIM2	GeneBody
cg20828118	chr18	79619862			S_Shore
cg10952700	chr22	44161242	PARVG	distal_enhancer
cg17172433	chr12	1925989
cg01576360	chr7	23392067	IGF2BP3	GeneBody
cg15559103	chr9	131126987	NUP214	GeneBody	S_Shore
cg17930232	chr12	128367571	TMEM132C	GeneBody	S_Shore
cg22602951	chr17	45415734	ARHGAP27	distal_enhancer
cg24980346	chr20	12395052	PA2G4P2	distal_enhancer
cg26145838	chr22	25067133	KIAA1671	GeneBody
cg05108485	chr3	73305729	RNU6-1270P	other_regul_region
cg20915056	chr15	101528287	LOC124903567	GeneBody
cg19722492	chr8	100909030
cg14570145	chr12	124324618	MIR6880	distal_enhancer	Island;N_Shore;N_Shore
cg21494563	chr21	39082598	LINC02943	GeneBody
cg13334278	chr4	99016832	METAP1	exon1
cg04121299	chr12	53123185	SOAT2	GeneBody
cg17683088	chrX	112760960
cg10314439	chr2	241081072	SNED1-AS1	distal_enhancer
cg12559532	chr1	3383078	PRDM16	GeneBody
cg14874993	chr6	166598809	RAMACL	distal_enhancer
cg11191399	chr7	70614615	AUTS2	distal_enhancer
cg11573321	chr6	125868502	RN7SKP56	distal_enhancer
cg08895149	chr5	172778615	LOC105377730	GeneBody
cg09154567	chr22	43843981	SULT4A1	GeneBody
cg16570637	chr11	70367155	CTTN-DT;PPFIA1	GeneBody;GeneBody
cg09028972	chr15	45091745
cg14979065	chr10	43343978	LOC105378271;LOC107984226	GeneBody;GeneBody	S_Shore
cg13565659	chr9	32852350
cg16720605	chr20	48650636	PREX1	GeneBody
cg23899179	chr19	1972235	CSNK1G2	GeneBody	S_Shelf;N_Shelf
cg01443775	chr8	65718020	MTFR1;PDE7A	GeneBody;GeneBody
cg00116219	chr16	30999525	STX1B	distal_enhancer	S_Shore
cg20974857	chr16	1591550	IFT140;LOC105371046	GeneBody;GeneBody
cg05646117	chr10	125880998	DHX32	prox_enhancer
cg19147646	chr9	122946017	RABGAP1	GeneBody
cg00880783	chr1	64955282	JAK1	distal_enhancer
cg08571189	chr14	67446668	MIR5694	distal_enhancer
cg05791532	chr10	28263233	MPP7	GeneBody
cg14447494	chr9	135669718	LCN9	other_regul_region
cg21597394	chr2	75167088	TACR1;LOC105374811	GeneBody;GeneBody
cg15327930	chr10	84531958
cg03796037	chr9	123082302	RABGAP1	GeneBody
cg16773445	chrY	11326694			S_Shelf
cg27543169	chr17	1720427	MIR22HG	distal_enhancer	S_Shelf
cg14384654	chr9	132962507	GFI1B	GeneBody
cg05287211	chr5	31676047	PDZD2	GeneBody
cg03327416	chr2	111706750
cg10582929	chr21	38157034	LOC124905020	exon1
cg16338536	chr16	934767	LMF1	GeneBody
cg18062866	chr12	109307119	FOXN4	prox_enhancer	N_Shore
cg05550175	chr3	134545715	CEP63	GeneBody
cg24715774	chr19	50359032	NR1H2	prox_enhancer	S_Shore;S_Shore
cg00521079	chr17	50091057
cg08986556	chr3	115790892	LOC124906269	TSS1500
cg11542519	chr7	107080729	PRKAR2B-AS1	prox_enhancer
cg02138745	chr19	2188915	DOT1L	GeneBody	N_Shelf
cg13393684	chr16	67241745	FHOD1	distal_enhancer
cg14235837	chr9	124613240	NR6A1	GeneBody
cg04778459	chr13	109416685
cg02710559	chr2	40261182	SLC8A1-AS1	distal_enhancer
cg10600846	chr3	125147745	MIR5092	distal_enhancer
cg09836876	chr6	93361331	EPHA7	GeneBody
cg02904642	chr10	8489882
cg06818828	chr4	89438564
cg27077847	chr9	89444566	PA2G4P6	distal_enhancer
cg16621714	chr11	74110191	C2CD3	GeneBody
cg03025824	chr12	50687873	DIP2B	GeneBody
cg00690216	chr1	44588312	MIR5584	distal_enhancer
cg14258680	chr8	801945	DLGAP2	GeneBody	S_Shelf
cg07598010	chr5	2371840
cg27657676	chr8	120746490	SNTB1	exon1
cg02809149	chr20	62194729	MTG2	distal_enhancer
cg20873780	chr15	98527872
cg06513621	chr15	73636720	NPTN	distal_enhancer	S_Shelf
cg04423939	chr14	100128095	MIR342	distal_enhancer
cg18390344	chr12	132283918	GALNT9	GeneBody	N_Shelf;S_Shore
cg11833021	chr7	493714			N_Shore
cg10807946	chr8	81714890	ZFAND1	GeneBody
cg11726084	chr7	132518594	PLXNA4	GeneBody
cg11521040	chr7	104943748	RP11-325F22.5	distal_enhancer
cg13349444	chr1	37682306	AIRIM	GeneBody
cg00573821	chr2	9952426	GRHL1	prox_enhancer	S_Shore
cg05356336	chr5	179241835	ADAMTS2	GeneBody
cg15414988	chr10	95241021	PDLIM1	GeneBody
cg11908761	chr9	138011814	CACNA1B	GeneBody
cg19610633	chr14	65230135
cg07298211	chr12	130232954
cg21382400	chr16	31115972	BCKDK	GeneBody	N_Shore
cg04605759	chr12	112112679	NAA25	distal_enhancer	S_Shelf
cg08937768	chr4	3340792	RPL7AP29	distal_enhancer	S_Shore
cg05770909	chr12	131008961	ADGRD1-AS1	distal_enhancer
cg02942158	chr6	11326815	NEDD9;LOC105374925	GeneBody;GeneBody
cg14592272	chr10	4822384	AKR1E2	distal_enhancer	N_Shelf
cg18282050	chr12	124632561
cg25557336	chr20	62948208	SLC17A9	other_regul_region
cg04132825	chr2	216697083	IGFBP5	prox_enhancer	S_Shelf
cg08402127	chr6	168737513	LOC107986550	GeneBody
cg12766193	chr8	79917850	LOC124901966	GeneBody
cg08091169	chr17	79699161	MIR4739	distal_enhancer
cg11815184	chr8	52227786	ST18	GeneBody
cg02773685	chr2	46815303	LINC01118	prox_enhancer
cg01886446	chr1	207884769	CD34	GeneBody
cg20222755	chr15	33695434	RYR3	GeneBody
cg25893334	chr20	54683129
cg16781140	chr2	72919511	EMX1	distal_enhancer	Island
cg15669037	chr10	120634669	LINC02930	other_regul_region
cg00866413	chr6	41397273
cg17463476	chr19	5614512	SAFB2	distal_enhancer
cg08819156	chr8	143612857	PYCRL;PYCR3	distal_enhancer;distal_enhancer	S_Shelf;N_Shore
cg20393981	chr20	3908250	PANK2	GeneBody
cg14800792	chr11	98403938
cg26691692	chrX	9894594	SHROOM2	other_regul_region	S_Shelf;N_Shore
cg14145009	chr21	42369793
cg12299344	chr1	60875545
cg13288100	chr8	9057638	MIR4660	distal_enhancer
cg01339811	chr7	128211583	MIR129-1	other_regul_region
cg12433302	chr3	55483897	WNT5A	exon1	S_Shelf;S_Shore;Island;N_Shore;N_Shelf
cg15708607	chr10	124059716	CHST15	distal_enhancer	S_Shelf
cg04586077	chr3	14478510	RNU6-905P	distal_enhancer
cg16576688	chr2	65131659	RAB1A	prox_enhancer	S_Shore
cg08469405	chr15	90981179	PRC1;PRC1-AS1	GeneBody;GeneBody
cg23222878	chr18	8809907	MTCL1	GeneBody
cg23036985	chr17	79542971	RBFOX3	distal_enhancer
cg12343947	chr22	45583668	LINC01589	distal_enhancer
cg01374894	chr5	140659323	IK	GeneBody
cg12380513	chr19	5139323	PTPRS-AS1	distal_enhancer	N_Shore;N_Shelf
cg07784171	chr1	230044745
cg07280357	chr10	87067807	GLUD1	GeneBody
cg11850406	chr2	109196800	SNRPGP9	distal_enhancer
cg04779874	chr2	24842315	ADCY3	GeneBody
cg15846779	chr10	132959061	LINC01167	distal_enhancer	N_Shore
cg12665977	chr8	65853834	PDE7A-DT	distal_enhancer
cg15662224	chr20	63635549	MHENCR	distal_enhancer
cg26677054	chrX	8728502	ANOS1	GeneBody	N_Shelf
cg05519349	chr5	174302277
cg04115370	chr12	111029954	CUX2	distal_enhancer	N_Shelf
cg26412393	chr22	43140921	MCAT	GeneBody	N_Shore
cg17149759	chr12	305403	KDM5A	GeneBody
cg21563685	chr6	37586336
cg02458348	chr6	3788939	LOC124901244	GeneBody
cg14417951	chr9	134339393	RXRA	distal_enhancer	S_Shore
cg16091165	chr7	31229050
cg01589210	chr10	112295685	MIR6715A	distal_enhancer
cg12167574	chr8	10301625	MSRA	GeneBody
cg09804673	chr5	74285134
cg00736166	chr2	77090330	LRRTM4	GeneBody
cg14586223	chr4	87792820
cg00347289	chr1	19451335	RN7SL277P	distal_enhancer
cg04575080	chr3	13595359	FBLN2	GeneBody
cg11247706	chr7	74041374	ELN	GeneBody
cg16455224	chr11	64548719
cg14002257	chr9	98074572	NANS	distal_enhancer
cg00279282	chr2	171221293	TLK1	GeneBody
cg04451622	chr19	6466661	CRB3	distal_enhancer	S_Shore
cg04444976	chr3	243240	RNU6-1194P	distal_enhancer
cg22907232	chr3	12444769	TSEN2	distal_enhancer
cg06908036	chr17	8218457	LINC00324	distal_enhancer	N_Shelf
cg19961462	chr14	100553238	BEGAIN;LOC124903384	GeneBody;GeneBody
cg21862531	chr5	126838427	LMNB1	distal_enhancer
cg16774566	chr1	30953765	PUM1	GeneBody
cg26687475	chrX	9639406	TBL1X	GeneBody
cg10794962	chr2	240357251	U3	distal_enhancer	S_Shelf
cg02732251	chr2	42830200	CHORDC1P1	distal_enhancer	S_Shelf
cg23229099	chr10	32054141	KIF5B	distal_enhancer	N_Shore
cg12476381	chr11	65881732	CTSW	GeneBody
cg11269324	chr2	172744229	RAPGEF4-AS1	other_regul_region
cg15237008	chr10	74123541	AP3M1	GeneBody
cg19697642	chr2	149768290	MMADHC-DT;LINC01931	GeneBody;GeneBody
cg14468144	chr9	136361880	DNLZ	prox_enhancer	S_Shore;N_Shore
cg17208525	chr12	4485693
cg11717907	chr14	23307321	BCL2L2-PABPN1	prox_enhancer
cg17505902	chr12	39877300	REDIC1;SLC2A13	GeneBody;GeneBody
cg02919150	chr2	64982245
cg27577719	chrX	115014500	IL13RA2	GeneBody
cg00997220	chr10	13283725	PHYH	distal_enhancer
cg06141400	chr12	47893804	VDR	GeneBody
cg20909670	chr15	101243835	CHSY1	distal_enhancer
cg05938012	chr4	92255178
cg24692288	chr10	22244213	LOC124902391	GeneBody
cg12325189	chr8	25423279	GNRH1	prox_enhancer
cg20398113	chrX	41590225	CASK	promoter
cg01909120	chr8	60420639
cg04593763	chr2	231661322	RN7SL499P	distal_enhancer	N_Shore
cg15848679	chr10	133018514			Island;N_Shelf
cg12222040	chr4	6538628	PPP2R2C	distal_enhancer
cg17444231	chr2	3627840	COLEC11	GeneBody
cg06247176	chr3	129424818	EFCAB12	distal_enhancer	N_Shelf
cg04302251	chr2	233585867
cg03031684	chr2	77102794	LRRTM4	GeneBody
cg02229625	chr1	243473761	SDCCAG8	GeneBody	N_Shore
cg02567754	chr5	173124194	CREBRF	GeneBody
cg04138706	chr18	34695516	DTNA	distal_enhancer
cg09514817	chr7	38907432	VPS41	GeneBody
cg02884012	chr2	61241624	BNIP3P45	other_regul_region
cg16960920	chr5	121962132	SRFBP1	GeneBody	Island
cg00846417	chr3	54359027	CACNA2D3	GeneBody
cg14494018	chr6	12773278	PHACTR1	GeneBody
cg06454579	chr11	116952756	SIK3	exon1
cg07577911	chr21	27143411			N_Shore
cg09214089	chr5	135250749	PITX1-AS1	GeneBody
cg15287995	chr5	176190127	CEP192P1	GeneBody
cg10577538	chr9	132798032	AK8	GeneBody
cg07403061	chr6	119987010	MIR3144	other_regul_region
cg12287635	chr8	22172552	BMP1	GeneBody
cg10800425	chr7	26959263
cg10342187	chr6	158854354	OSTCP1;LOC124901448	GeneBody;GeneBody
cg14019435	chr9	99751186	LOC101928438	GeneBody
cg21701977	chr15	69304337	PAQR5	distal_enhancer
cg26116828	chr22	23221580	RN7SL263P	distal_enhancer
cg02925668	chr14	22087041	TRAV23DV6	prox_enhancer
cg22781048	chr17	61555241	NACA2	distal_enhancer
cg15224011	chr19	10895606	CARM1	distal_enhancer
cg02061368	chr2	235067734
cg04322064	chr20	20233315	C20orf26;CFAP61	distal_enhancer;distal_enhancer
cg09076963	chr5	150372452	TCOF1	GeneBody
cg24890392	chr12	65327865	MSRB3	GeneBody
cg10466254	chr6	38940222	DNAH8;DNAH8-AS1	GeneBody;GeneBody
cg01272700	chr13	33229778	STARD13	distal_enhancer
cg10059195	chr11	62054537	LINC02733	GeneBody
cg12079774	chr8	2198995
cg10065517	chr20	56828434	RNU6-929P	distal_enhancer
cg15785460	chr14	59727029	MIR5586	distal_enhancer	N_Shore
cg17637969	chr12	10993810	PRH1-PRR4;PRH1;PRH1-TAS2R14	GeneBody;GeneBody;GeneBody
cg20230545	chr7	139915025	TBXAS1	distal_enhancer
cg13928145	chr9	92207468
cg15801815	chr1	45010784	UROD	prox_enhancer	Island
cg08415125	chr3	194143732			S_Shore
cg06334154	chr16	1930158	HS3ST6	distal_enhancer	Island
cg25901440	chr21	42109593	UMODL1-AS1	prox_enhancer	S_Shelf
cg13186859	chr13	98992440	DOCK9	distal_enhancer
cg03322002	chr1	1384801			N_Shelf
cg25362803	chr20	49345055	LOC105372649	GeneBody
cg09129590	chr2	236731948	LOC105373948	GeneBody
cg09878536	chr16	83830704	HSBP1	other_regul_region
cg18235762	chr3	183188695	MCF2L2	GeneBody
cg07917930	chr10	89261072	LIPA	distal_enhancer
cg01596325	chr13	112756041	ATP11A-AS1	prox_enhancer	Island
cg12957817	chr2	69026066	ANTXR1	GeneBody
cg12070337	chr14	29657592	PRKD1	GeneBody
cg21967438	chr16	89454317	CMPK1P2	distal_enhancer
cg02343064	chr4	913807	GAK	TSS1500	N_Shore;N_Shore
cg14339974	chr6	35719533	FKBP5	distal_enhancer
cg15530024	chr19	10092333	SHFL	GeneBody	N_Shelf
cg11222192	chr16	81032387	CENPN;CENPN-AS1	GeneBody;GeneBody	N_Shelf
cg16045838	chr2	126700580
cg15945573	chr11	3232088	MRGPRE	prox_enhancer	S_Shelf;N_Shore;N_Shore
cg13622172	chr19	985842	WDR18	prox_enhancer	S_Shelf;S_Shore
cg21060375	chr16	5011427	SEC14L5	GeneBody
cg06513971	chr14	64956575	GPX2	distal_enhancer
cg04629215	chr3	19938231	EFHB	distal_enhancer
cg17400771	chr12	26230761	SSPN	distal_enhancer
cg00831546	chr1	59042456	LINC01358	GeneBody
cg22287121	chr5	78547437	LHFPL2	prox_enhancer
cg01258946	chr1	117660457	VDAC2P3	distal_enhancer
cg05660812	chr3	8595984	AC034187.2	distal_enhancer
cg23954195	chr19	3738322	TJP3	GeneBody
cg21553044	chr16	57474184	DOK4	distal_enhancer
cg07899729	chr10	89208262	CH25H	prox_enhancer	S_Shore
cg09524058	chr6	44263919	NFKBIE	prox_enhancer	N_Shore
cg16083241	chr11	18728618	PTPN5;IGSF22-AS1	GeneBody;GeneBody
cg07841824	chrX	9789345	SHROOM2	GeneBody	S_Shelf
cg07121438	chr20	32082327	TM9SF4	distal_enhancer
cg15676720	chr1	214632300	UBE2V1P13	distal_enhancer
cg13327274	chr9	274177	DOCK8	prox_enhancer
cg03612793	chr2	144800847	TEX41	GeneBody
cg27404842	chrX	106677056	RADX;LOC124905235	GeneBody;GeneBody
cg06433369	chr20	64202696	MYT1	distal_enhancer
cg14973476	chr10	42997642	MIR5100	promoter
cg02622536	chr2	30303654
cg26224121	chr22	31147443
cg21562672	chr16	58045350	MMP15	distal_enhancer	Island
cg12959520	chr21	37062783	PIGP	distal_enhancer
cg12274324	chr9	122821680	PDCL	distal_enhancer
cg14646884	chr12	22670314	ETNK1	GeneBody
cg09530323	chr6	32397751	BTNL2	distal_enhancer
cg25180834	chr20	34197755	ASIP	GeneBody
cg04721557	chr10	33226270	NRP1	GeneBody
cg09836370	chr8	127852270	PVT1	distal_enhancer	S_Shelf
cg16478864	chr12	128947341	AK3P6	distal_enhancer	S_Shelf
cg02307694	chr2	961444	SNTG2-AS1	distal_enhancer
cg13003292	chr7	1973554	AC110781.3	distal_enhancer
cg13341888	chr9	1722722	LOC105375951	GeneBody
cg07718086	chr19	53576823	ZNF331	distal_enhancer
cg20229177	chr12	15564545	PTPRO	distal_enhancer
cg27390159	chrX	104185896	FAM199X	GeneBody
cg21962654	chr16	89262425
cg16200808	chr7	44150660	GCK	distal_enhancer
cg14291391	chr9	128259078	GOLGA2	GeneBody
cg15936943	chr11	2841222	KCNQ1;KCNQ1-AS1	GeneBody;GeneBody
cg13911016	chr19	2119193	AP3D1	GeneBody	S_Shelf;S_Shelf;N_Shore
cg12748695	chr3	217274	CHL1-AS2	distal_enhancer
cg15431815	chr10	96990893	LCOR	GeneBody
cg06121571	chr4	2016264	NELFA	other_regul_region
cg03624366	chr1	209398488	LINC01698	distal_enhancer
cg15050524	chr22	45165040	NUP50	prox_enhancer	S_Shore
cg01037764	chr8	70602941	TRAM1	distal_enhancer
cg19246013	chr17	75613030	MYO15B	distal_enhancer
cg06757793	chr3	194313729	LINC00887	prox_enhancer	N_Shore
cg03829812	chr2	175011082
cg15373917	chr10	90540363	LINC02653	other_regul_region
cg13812755	chr14	59239714	DAAM1	GeneBody
cg09873062	chr2	237184780
cg20707708	chr15	82082300
cg15993948	chr11	8810133	ST5;DENND2B	prox_enhancer;prox_enhancer
cg10455094	chr18	74522420	CNDP1	distal_enhancer
cg05921509	chr2	55902241	EFEMP1	distal_enhancer
cg08429835	chr20	33327937
cg18087309	chr12	110966235	LINC01404	distal_enhancer
cg19850166	chr14	91386780	CCDC88C;LOC105370624	GeneBody;GeneBody
cg12636597	chr8	61521062	ASPH	GeneBody
cg04383698	chr2	239226843	HDAC4	exon1
cg14792595	chr22	50542496	KLHDC7B-DT	prox_enhancer	N_Shore
cg20417769	chr15	55365060	DNAAF4-CCPG1;CCPG1	GeneBody;GeneBody
cg14346040	chr17	40094089	NR1D1	distal_enhancer	S_Shore
cg06078845	chr4	519536	PIGG	distal_enhancer
cg04875712	chr1	227399345	LINC01641	GeneBody
cg07720645	chr6	89886597			Island;N_Shore
cg14314332	chr9	129333783	LINC01503	promoter	N_Shelf
cg14151544	chr5	1168943	TERLR1	distal_enhancer	N_Shore
cg06016758	chr13	44332058
cg05461035	chr3	126148255	ALDH1L1	GeneBody
cg03102274	chr17	50480847	RSAD1	GeneBody	S_Shore
cg14566220	chr1	15681135	PLEKHM2	TSS1500	N_Shelf
cg26717613	chrX	13008292	TMSB4X	distal_enhancer
cg11653017	chr18	74797160	ZNF407	distal_enhancer
cg26443724	chr2	239369289	MIR2467	distal_enhancer
cg04413770	chr2	240803524	KIF1A	GeneBody
cg01245636	chr1	116174464	LINC01779	distal_enhancer
cg16615075	chr11	73588179	FAM168A	GeneBody
cg11776586	chr2	176371484	PPIAP67	other_regul_region
cg16212595	chr3	171334940	TNIK	GeneBody
cg14441266	chr2	121272239	TFCP2L1	GeneBody
cg24088258	chr16	57363460	CCL22	distal_enhancer
cg05170490	chr1	40865993	LOC124904157	GeneBody	S_Shelf
cg19731013	chr14	76919530
cg16033766	chr3	143736515	SLC9A9	distal_enhancer
cg23368075	chr7	123947959	SPAM1	GeneBody
cg15093462	chr6	10429895	LINC00518	GeneBody	S_Shelf
cg14624124	chr10	7397495	SFMBT2	GeneBody
cg17229038	chr7	140410894	RAB19	GeneBody
cg03090450	chr2	85600315	TMEM150A	distal_enhancer	N_Shore
cg25232441	chr20	37803517	CTNNBL1	distal_enhancer
cg01684622	chr1	182249340	LINC01344	distal_enhancer
cg24681238	chr2	85995899	LOC105374843	GeneBody
cg16393166	chr11	60868429	ZP1	prox_enhancer
cg11612908	chr7	118075422
cg14820952	chr10	26516842	RNA5SP307	distal_enhancer
cg06289789	chr5	181255907	TRIM52	distal_enhancer
cg13160365	chr9	35538255	RUSC2	prox_enhancer
cg16556002	chr11	69635404	CCND1	distal_enhancer	N_Shore
cg16642332	chr19	1219345	STK11	distal_enhancer	N_Shore
cg09365456	chr6	31535013	SNORD117	prox_enhancer
cg05110399	chr3	73499354	PDZRN3	distal_enhancer
cg09023158	chr5	181050662	MIR8089	distal_enhancer	N_Shore
cg06207751	chr4	7074685	GRPEL1	distal_enhancer
cg18135850	chr4	78870843	BMP2K	GeneBody
cg05574120	chr1	157110239	ETV3L	other_regul_region
cg19954997	chr14	100192688			N_Shore
cg10447595	chr6	168003885	KIF25	prox_enhancer	S_Shelf
cg09716108	chr20	43584590	SGK2	GeneBody
cg14913773	chr10	35639680	FZD8	exon1	Island
cg26423929	chr22	43825058	EFCAB6-DT	distal_enhancer
cg00592772	chr17	63774890	DDX42	prox_enhancer	S_Shore
cg12449417	chr8	38966391	PLEKHA2	GeneBody
cg15825717	chr6	11413499	RP11-716O23.2	prox_enhancer
cg21365361	chr4	168458183	DDX60L	GeneBody
cg00961679	chr19	46954976	ARHGAP35	GeneBody
cg09308544	chr2	190646890	NEMP2	GeneBody	N_Shore
cg14702212	chr10	14074380	LOC101928453	exon1
cg16549374	chr17	47927743	SP2;SP2-AS1	GeneBody;GeneBody
cg01418582	chrX	103355419	TCEAL9	TSS1500
cg08458298	chr5	123063567
cg00158735	chr11	6196553	OR52W1	distal_enhancer
cg23201092	chr1	210447142	HHAT	GeneBody
cg00418087	chr17	17118687	MPRIP	GeneBody
cg13132761	chr1	18607867
cg01565664	chr1	167087992	LOC124904451	TSS1500
cg12382889	chr5	173989964	C5orf47	prox_enhancer	S_Shore
cg07217150	chr8	100907145
cg05238811	chr3	93981746	ARL13B	prox_enhancer	S_Shore
cg19886370	chr4	57497682
cg07896852	chr5	38903200	OSMR	GeneBody
cg11269282	chr15	39797743
cg10254064	chr6	149819405	LRP11;RAET1E-LRP11	GeneBody;GeneBody
cg24360531	chr3	99359522	ARHGEF28P1	other_regul_region
cg00782334	chr1	53555050	GLIS1	GeneBody
cg07847812	chr6	21856233	CASC15	GeneBody
cg05496286	chr16	84994324	ZDHHC7	GeneBody
cg07299908	chr3	167526336	WDR49	GeneBody
cg03443213	chr15	42451814	ZNF106	GeneBody
cg01962644	chr6	1952929	GMDS	distal_enhancer
cg10197526	chr15	40153801
cg16486690	chr2	85282384	SNRPEP11	distal_enhancer
cg01957034	chr13	112185036	LOC105370370	GeneBody
cg11898659	chr5	95924838	ELL2	distal_enhancer
cg12371388	chr17	56820543	C17orf67	GeneBody
cg26664599	chrX	7148032	STS	exon1	Island
cg10581137	chr12	6817117	GPR162	other_regul_region
cg26202884	chr10	12602768	MIR4480	distal_enhancer
cg03275446	chr2	106098349	ECRG4;C2orf40	distal_enhancer;distal_enhancer
cg05815854	chr16	81924118	PLCG2	GeneBody
cg08225634	chr1	20684650	KIF17	GeneBody
cg07192391	chr14	50669012	SAV1	prox_enhancer	S_Shore
cg11982582	chr7	156431523
cg03405942	chr2	120526699
cg20220458	chr14	103033893	RPL13P6	distal_enhancer
cg19579124	chr14	61930227	SYT16	distal_enhancer
cg12695286	chr5	141525133	DIAPH1	GeneBody
cg18213000	chr12	120998926	C12orf43	distal_enhancer
cg24091031	chr19	10073439	C3P1	GeneBody
cg25526616	chr20	61914291	MIR1257	other_regul_region
cg03045606	chr8	22523888	LOC124901905;PPP3CC	GeneBody;GeneBody
cg04962469	chr3	56220588	RNA5SP133	distal_enhancer
cg14456083	chr2	205707710	NRP2	GeneBody
cg17091024	chr17	43023983	RND2	prox_enhancer	S_Shore;N_Shore
cg22239037	chr17	16028990	TTC19	GeneBody
cg10998158	chr6	17633694	RNU6-190P	distal_enhancer
cg15193414	chr22	46445679	CELSR1	GeneBody
cg07160510	chr4	153527938	TMEM131L;KIAA0922	distal_enhancer;distal_enhancer
cg15550144	chr1	212196121
cg14079020	chr2	97966941	TMEM131	distal_enhancer
cg01266377	chr8	127908197	PVT1	distal_enhancer
cg05600981	chr3	140829917
cg20533416	chr15	66388105	MAP2K1	prox_enhancer	S_Shore
cg09285005	chr17	1752654	SERPINF1	distal_enhancer	N_Shore
cg24550409	chr19	41589292
cg26328673	chr1	221335025	LOC105372932;LINC02817	GeneBody;GeneBody
cg11085226	chr16	81681352	CMIP	GeneBody	S_Shelf
cg10574169	chr7	2753564	AMZ1;GNA12	GeneBody;GeneBody
cg03504306	chr19	17215888	USE1	prox_enhancer	S_Shelf;S_Shore
cg10832308	chr13	43364179	ENOX1	GeneBody
cg06147117	chr4	3338515	RPL7AP29	distal_enhancer	N_Shore
cg17255833	chr16	75258621	BCAR1	distal_enhancer
cg14600401	chr12	3316147	LINC02827	distal_enhancer
cg12612492	chr16	67441687	ATP6V0D1	GeneBody
cg02219215	chr3	169984044	SEC62	GeneBody
cg21237850	chr16	19808673	LARP7P2	distal_enhancer
cg02966240	chr2	70296100	SNRPG	distal_enhancer	S_Shelf
cg05790077	chr12	94267684	PLXNC1	distal_enhancer
cg13862258	chr1	3795262	LRRC47	prox_enhancer	N_Shore
cg06633210	chr5	14168245	TRIO	distal_enhancer
cg16923901	chr20	24980957	APMAP	GeneBody
cg09382363	chr4	140350556	SCOC;SCOC-AS1	GeneBody;GeneBody
cg17045275	chr15	33739476	Y_RNA	distal_enhancer
cg02066041	chr1	228043786	LINC02809	distal_enhancer
cg27457087	chr8	31464819
cg04889858	chr3	49903386	MST1R	exon1	S_Shore;N_Shore
cg05338030	chr3	155854977	SLC33A1;LOC105374174	TSS1500;exon1	S_Shore
cg21699531	chr12	111570328	U7	distal_enhancer
cg15216560	chr10	72298624	DDIT4	distal_enhancer	S_Shore
cg07777742	chr17	18017341	ATPAF2	GeneBody
cg06951372	chr4	110411644
cg25903023	chr21	42201798	ABCG1	distal_enhancer
cg11263994	chr18	580180	CETN1	promoter	Island
cg24348855	chrY	12699816	USP9Y	TSS1500
cg12190575	chr14	36514927	SFTA3	prox_enhancer	S_Shore;N_Shelf
cg00271588	chr1	14733496	KAZN	GeneBody
cg27492002	chrX	119422837	SLC25A43	GeneBody
cg17935157	chr12	94767688
cg02322480	chr2	1880928	MYT1L	GeneBody
cg10989265	chr7	47615828
cg26344855	chr22	39299898
cg13293750	chr8	143920719	PLEC	distal_enhancer	Island
cg25234708	chr20	37949768
cg22032850	chr17	2000841	RTN4RL1	GeneBody	S_Shore
cg01229771	chr5	61603920
cg06634867	chr8	80078224	LOC105375919	TSS1500
cg13215723	chr20	60562441
cg09976527	chr14	56220155	PELI2	exon1
cg24858672	chr20	6216379			S_Shelf
cg04715538	chr5	147113053
cg00554773	chr4	153126840
cg11779670	chr10	63630159			Island
cg19628036	chr14	67486826	GPHN;TMEM229B	GeneBody;GeneBody
cg16680658	chr3	72086529	CCDC137P1	prox_enhancer
cg14771968	chr10	21350600	LINC02643	distal_enhancer
cg10878553	chr7	35624552	LOC101928421	exon1
cg06376100	chr4	25761056	SEL1L3	GeneBody
cg23532852	chr18	48930202	SMAD7	distal_enhancer
cg04011154	chr3	142960842	PAQR9	exon1	N_Shore
cg00410324	chr1	23692501	RPL11	GeneBody	S_Shore
cg02822960	chr11	12853754	TEAD1	GeneBody
cg16563984	chr1	8430128	RERE;RERE-AS1	GeneBody;GeneBody
cg10160930	chr11	112661574
cg26999714	chrX	47156976	ITPK1P1	prox_enhancer
cg27615357	chrX	135516896
cg13603651	chr13	49625517	ARL11	distal_enhancer
cg10009010	chr1	17688314	ARHGEF10L	GeneBody
cg24508975	chr19	39134172	PAK4	GeneBody
cg12799920	chr9	6994249	KDM4C	GeneBody
cg05278384	chr7	2412160	CHST12	distal_enhancer
cg16406775	chr11	61675613	DAGLA	distal_enhancer
cg22955974	chr17	75641573	SMIM6	distal_enhancer
cg22802348	chr17	63489920	ACE	distal_enhancer
cg13546954	chr1	160047047	KCNJ10	GeneBody
cg13397484	chr7	141119582	TMEM178B	GeneBody
cg11193530	chr19	2774151	SGTA	distal_enhancer	S_Shore;N_Shore
cg23865386	chr19	1118426	SBNO2	GeneBody	S_Shore;N_Shore
cg05454901	chr7	132145144	PLXNA4	GeneBody
cg08127367	chr5	73901311	ARHGEF28	distal_enhancer
cg08443130	chr3	128398720	DNAJB8-AS1	distal_enhancer
cg17256450	chr2	226909543	RHBDD1	GeneBody
cg13268387	chr9	100577070	CAVIN4	TSS1500
cg26170546	chr22	27117339
cg12019823	chr7	158297380	PTPRN2	distal_enhancer
cg09671385	chr20	64238189	MYT1	GeneBody
cg25489509	chr20	59221186	ZNF831	distal_enhancer	N_Shore
cg24805940	chr9	27258437	REXO6P	GeneBody
cg12011755	chr7	157884555	PTPRN2	GeneBody
cg11037382	chr13	99414114	CCR12P	distal_enhancer
cg01708050	chr1	185000284	LINC01633	TSS1500
cg27506131	chrX	120557440	CUL4B	GeneBody	N_Shelf
cg16972631	chr11	119254455	RNU6-262P	distal_enhancer
cg22173840	chr6	143397988
cg16319534	chr10	131844021
cg15139258	chr9	109046262	MIR32	prox_enhancer
cg15117909	chr9	130661918	PRDM12	distal_enhancer	Island
cg08613819	chr15	37134032
cg06151621	chr4	3518213	LRPAP1	GeneBody	S_Shelf;Island
cg00390848	chr17	42456735	ATP6V0A1	distal_enhancer	N_Shore
cg16985405	chr1	4362834	LINC01777	distal_enhancer
cg06013604	chr13	110354842	MIR8073	distal_enhancer
cg01903272	chr17	73492318	SDK2	GeneBody
cg16654680	chr6	42259212	MRPS10	distal_enhancer	N_Shore
cg08390170	chr5	112836554	APC	GeneBody
cg24043389	chr19	7478604	PEX11G	distal_enhancer	S_Shore
cg14286800	chr9	128057546
cg04156555	chr6	26087588	HFE-AS1;HFE	GeneBody;GeneBody
cg14577909	chr11	83724458	DLG2;DLG2-AS2	GeneBody;GeneBody
cg05579028	chr1	109713872	GSTM5	GeneBody
cg03669896	chr3	113016118	NEPRO	GeneBody	N_Shelf
cg26563545	chr22	50528497	TYMP	GeneBody	S_Shore;N_Shore
cg06159405	chr4	3859786	OR7E163P	other_regul_region
cg21294961	chr16	25051420
cg07221697	chr4	57164496	IGFBP7-AS1	GeneBody	S_Shore
cg24291003	chr1	198219380	NEK7	GeneBody
cg22570642	chr17	43648746	MEOX1	GeneBody	S_Shelf
cg04424105	chr2	241282650	HDLBP	GeneBody
cg05489177	chr3	128353905	DNAJB8-AS1	distal_enhancer
cg05759504	chr3	111715770	PLCXD2	GeneBody
cg00248082	chr1	19470175	CAPZB	GeneBody
cg20434834	chr15	57322196	LINC01413	distal_enhancer
cg14187902	chr17	1587263	RN7SL105P	distal_enhancer	N_Shore
cg01473304	chr3	178519927	KCNMB2	distal_enhancer
cg18199888	chr12	120242466	RPS20P31	distal_enhancer
cg08111970	chr5	72188055	MIR4803	distal_enhancer
cg08899480	chr5	173054325	Y_RNA	prox_enhancer	N_Shore
cg17667512	chr17	82621432	WDR45B	GeneBody
cg12716481	chr9	126325693	MVB12B	prox_enhancer	N_Shore
cg12648314	chr8	63265308
cg25947890	chr9	136508920	NOTCH1	distal_enhancer	S_Shelf;S_Shore;S_Shore;N_Shore;N_Shore;N_Shelf
cg12968741	chr17	927727	NXN	GeneBody
cg13106092	chr3	51526472	LOC105377085	GeneBody
cg15605907	chr10	114483075	ABLIM1	GeneBody
cg11019343	chr20	57351862	RAE1;RAE1;RAE1	TSS200;TSS1500;exon1	S_Shore
cg06698700	chr13	49894154
cg27753017	chrX	153529456	ATP2B3	GeneBody
cg04887210	chr6	138291323	ARFGEF3	GeneBody	N_Shore
cg13308550	chr8	144389776	ADCK5	GeneBody	N_Shelf
cg07043357	chr6	57048814	KIAA1586	distal_enhancer	S_Shore
cg08687459	chr18	59402733	LOC107985156	exon1
cg23790446	chr18	78498420			N_Shelf
cg06402496	chr17	68764547
cg24379885	chr19	30807047
cg00143071	chr1	6518686	PLEKHG5	prox_enhancer
cg02148091	chr3	111858755	PHLDB2	prox_enhancer	N_Shore
cg11543510	chr7	107189914	HBP1	GeneBody
cg13838031	chr5	14685455	OTULIN	GeneBody
cg10901846	chr7	38356327	TRG-AS1	GeneBody
cg00648593	chr1	41004047	SLFNL1-AS1	distal_enhancer
cg20710495	chr15	64742290	RBPMS2	GeneBody
cg05883661	chr3	106243095
cg11792737	chr6	106701755	LOC105377927	TSS1500
cg01777332	chr6	8157983	LOC105374910;LOC105374910	TSS200;TSS1500
cg09881964	chr5	6788991
cg27041519	chrX	50905526	H3P44	other_regul_region
cg06621211	chr10	79298775	PPIF	distal_enhancer
cg01670094	chr1	180583420
cg10927824	chr10	38426902	LINC00999	TSS1500
cg09996948	chr6	115839058
cg10300362	chr6	23420872	LOC105374976;LOC105374975	GeneBody;GeneBody
cg12523272	chr12	31984427	RESF1	GeneBody
cg19269352	chr17	11241767	SHISA6	exon1	Island
cg01241416	chr1	115680609	VANGL1	GeneBody
cg14579392	chr10	3555713	LOC105376360	GeneBody	N_Shore
cg02580618	chr2	26711291	KCNK3	distal_enhancer
cg08529933	chr20	51374154	MIR3194	distal_enhancer
cg13994729	chr9	97416561	TDRD7	GeneBody	S_Shelf
cg22679466	chr17	50817602	WFIKKN2	distal_enhancer
cg09582704	chr6	52839538	GSTA5	GeneBody
cg10516194	chr7	826818	SUN1	distal_enhancer	S_Shelf
cg15847017	chr9	92963011	FGD3	prox_enhancer
cg24475989	chr19	37332810	ZNF875	GeneBody	N_Shore
cg02919739	chr2	65023850	LINC02576	distal_enhancer
cg19892567	chr17	40537203
cg08947491	chr5	176822862	UNC5A	distal_enhancer
cg03833959	chr11	853978	TSPAN4	distal_enhancer	S_Shelf
cg20006341	chr14	103065478
cg25002952	chr20	15605814	MACROD2	GeneBody
cg05817206	chr3	172152046	FNDC3B	GeneBody
cg11971769	chr7	155776858	RBM33	other_regul_region
cg07043022	chr15	29123307	ENTREP2	GeneBody
cg10289097	chr6	154411341	IPCEF1	distal_enhancer
cg07213153	chr3	146522969	PLSCR1	GeneBody
cg07335145	chr1	109719744
cg17573441	chr1	2487620	PLCH2	GeneBody	S_Shelf
cg25492103	chr20	59422907
cg15327731	chr5	141947911	RNF14	TSS1500
cg26220058	chr22	30875982	OSBP2	distal_enhancer
cg15980196	chr10	132747993	INPP5A	GeneBody	N_Shore
cg25205325	chr20	35947934	PHF20	GeneBody
cg17450493	chr16	89855641	TCF25	distal_enhancer	S_Shelf;S_Shore;S_Shore
cg02507246	chr7	47573366	TNS3	GeneBody
cg25487951	chr20	59089476
cg19146279	chr15	31275913
cg10503136	chr1	161259619	PCP4L1	GeneBody	S_Shore
cg11555533	chr11	46724393	F2	distal_enhancer
cg11959806	chr17	33929969	ASIC2	GeneBody
cg00905280	chr1	68174330	MIR1262	distal_enhancer
cg06523144	chr1	47671475
cg17640388	chr2	71852473	RPS20P10	distal_enhancer	Island
cg04388955	chr20	7371946	MIR8062	prox_enhancer
cg03466716	chr2	127455854	LOC124907884	exon1
cg24652792	chr19	47546004	ZNF541	GeneBody	S_Shore
cg06892102	chr16	73363793	ZFHX3	GeneBody
cg20181967	chr7	121393974	FAM3C	GeneBody	N_Shelf
cg22711970	chr17	55445250	MMD	distal_enhancer
cg05954076	chr3	53815215	CHDH	GeneBody
cg02908154	chr7	41097448	LINC01449	promoter
cg21544960	chr16	56900149	SLC12A3	GeneBody
cg27641191	chrX	138667859	MIR504;MIR504	TSS200;TSS1500
cg04880418	chr11	6210168	C11orf42	GeneBody
cg15281917	chr10	78977002	ZMIZ1-AS1	GeneBody	S_Shelf
cg14561058	chr10	2217602	LOC107984168	GeneBody
cg05013909	chr1	3359790	PRDM16	GeneBody	S_Shore
cg08018418	chr5	58422807
cg23673218	chr18	65773809	CDH7	GeneBody
cg20983541	chr5	178840956
cg01253972	chr1	117068083	TTF2	other_regul_region
cg08562863	chr14	100031661	EVL	distal_enhancer
cg13437251	chr9	14779553	FREM1	promoter
cg00193576	chr8	141794061
cg14474438	chr7	143397043	EPHA1	GeneBody
cg06750543	chr7	102983745	NFE4	distal_enhancer
cg21325708	chr2	10497879
cg05299547	chrX	47630073	CFP	promoter
cg04871066	chr11	93155999	SLC36A4	GeneBody
cg00550925	chr1	230068226	GALNT2	prox_enhancer	Island
cg08563318	chr10	11058086	CELF2	GeneBody
cg09509850	chr6	43261173	TTBK1	GeneBody	N_Shore
cg13154864	chr9	118419422
cg00247081	chr1	12510774	SNORA59A	distal_enhancer
cg06481875	chr4	40305384	LINC02265	distal_enhancer
cg10568612	chr10	63903142	LOC124902439	GeneBody
cg25387677	chr1	207838773
cg18378534	chr12	131853319			S_Shelf
cg10233674	chr3	112774457	LINC02042	distal_enhancer
cg00901713	chr19	401012			N_Shore;N_Shelf
cg16199289	chr20	45818842
cg18878872	chr1	25676691	MAN1C1	GeneBody
cg26928295	chrX	39757956
cg26487191	chr5	354800	AHRR	distal_enhancer	N_Shore
cg11272413	chr7	76157507	LOC124901674	GeneBody
cg14166185	chr8	141683201
cg10202107	chr20	410108	RBCK1	prox_enhancer	S_Shore
cg02144579	chr12	70367455	KCNMB4	prox_enhancer	S_Shore
cg26490845	chr18	79451144	NFATC1	GeneBody	S_Shelf;S_Shelf;Island;N_Shelf
cg12470379	chr8	41527595	GINS4	prox_enhancer	N_Shore
cg03249779	chr9	134029376	BRD3OS;LINC00094	prox_enhancer;prox_enhancer	S_Shelf
cg15323426	chr2	219163200	SLC23A3	GeneBody	S_Shelf
cg06571273	chr7	139423280	RNU6-911P	distal_enhancer
cg13073052	chr1	9344318	SPSB1	distal_enhancer
cg21983354	chr19	41220992	AXL	GeneBody
cg15942681	chr11	3101422	OSBPL5	GeneBody
cg24916679	chr20	4222257	ADRA1D	GeneBody	S_Shore
cg03191410	chr1	19701047	TMCO4	GeneBody
cg06899487	chr3	66719845
cg11359668	chr3	50554687	C3orf18	distal_enhancer
cg26707949	chrX	11757409	MSL3-DT	prox_enhancer	N_Shore
cg02512815	chr2	20468419	Y_RNA	distal_enhancer
cg26686787	chrX	9587928	TBL1X	distal_enhancer
cg20899243	chr15	100551911	PRKXP1	exon1	N_Shelf
cg13192640	chr22	48700873	TAFA5	distal_enhancer
cg00925920	chr18	64409284	LINC01924	GeneBody
cg09860364	chr5	40976785	C7	GeneBody
cg15304996	chr10	81014097	WARS2P1	distal_enhancer
cg12706296	chr11	119051052	HYOU1	distal_enhancer
cg24241128	chr5	180644734	FLT4	distal_enhancer	N_Shelf
cg08921329	chr17	7936710	CNTROB;CNTROB	TSS200;TSS1500
cg23719553	chr18	72544111	CBLN2	prox_enhancer	Island
cg11171705	chr10	110643105	RBM20;RBM20	TSS200;TSS1500	N_Shore
cg09607152	chr6	56498008	DST	GeneBody
cg05379506	chr3	14532906	RNU6-905P	prox_enhancer
cg11572662	chr20	51800427	SALL4	distal_enhancer	N_Shore
cg09664203	chr6	35074061	ANKS1A	GeneBody
cg10874977	chr4	4694590	STX18-AS1;LOC124900165	GeneBody;GeneBody
cg08569864	chr5	136198623
cg24882771	chr20	1845761
cg04765445	chrX	3271797	LINC01546	promoter
cg04333345	chr2	235995601	AGAP1;LOC124907999	GeneBody;GeneBody
cg06553770	chr3	10121102	BRK1	GeneBody
cg00379542	chr1	21697053	RAP1GAP	distal_enhancer
cg04885831	chr3	49666870	BSN	GeneBody
cg21050053	chr4	75630163	CDKL2	prox_enhancer	N_Shore
cg11997901	chr7	157358260	DNAJB6	prox_enhancer
cg05620928	chr1	2080263	PRKCZ	distal_enhancer
cg07591721	chr3	13092601	IQSEC1	GeneBody
cg03117852	chr2	88187588	THNSL2	other_regul_region
cg02767777	chr11	66254341	KLC2;LOC124902694	GeneBody;GeneBody	N_Shelf
cg22827942	chr17	65356470
cg17650924	chr11	594085	PHRF1	GeneBody	S_Shelf;N_Shelf
cg02920782	chr3	71536807	MIR1284	distal_enhancer
cg17862577	chr12	83174017
cg02084955	chr11	69982953	ANO1	GeneBody	N_Shelf
cg12127932	chr18	70297266	SOCS6	exon1
cg05029740	chr3	64028803
cg11985186	chr1	54499320			N_Shore
cg14328936	chr7	6117385	USP42	GeneBody
cg09032647	chr8	40734995	ZMAT4	distal_enhancer
cg15888300	chr11	843848	TSPAN4	prox_enhancer	S_Shore
cg09836210	chr3	111717506	PLCXD2	GeneBody
cg26123345	chr22	23604512	DRICH1	GeneBody
cg07587772	chr5	1825285
cg10842177	chr7	31005371	GHRHR	other_regul_region
cg01614614	chr17	67718300	LOC101928045	TSS1500	S_Shore
cg08917167	chr5	174584487
cg16046100	chr11	14402407
cg13659415	chr2	60727019
cg18372370	chr12	131562622			S_Shore
cg10804206	chr10	103646636	Y_RNA	distal_enhancer
cg15600753	chr10	114055496	ADRB1	distal_enhancer
cg11001045	chr1	31447347	SERINC2	distal_enhancer
cg04747780	chr3	36702224	RN7SKP227	distal_enhancer
cg10450820	chr12	4276593	CCND2-AS1	TSS1500	S_Shore
cg03434972	chr2	120803986	GLI2	GeneBody
cg26037750	chr22	18025940	MICAL3	TSS1500	S_Shore
cg26465201	chr11	2355406	RPL26P30	distal_enhancer
cg13219228	chr2	138470726
cg14101207	chr17	49973017	DLX4	promoter	S_Shelf;Island
cg06012153	chr3	194420202	ATP13A3	GeneBody
cg09473387	chr6	40479845	LRFN2	GeneBody
cg23370880	chr18	26481933	LINC01543	distal_enhancer
cg10289687	chr6	154461375	CNKSR3	GeneBody
cg15412024	chr5	82966827	LOC105379051	GeneBody
cg02528081	chr18	24879982
cg15509000	chr9	128455752	ODF2	prox_enhancer	N_Shore
cg07332972	chrX	14496702	GLRA2	distal_enhancer
cg11231616	chr12	27599479	PPFIBP1	GeneBody
cg04900856	chr19	6534752	TNFSF9	distal_enhancer	S_Shelf;Island
cg04352267	chr2	237425635	AC112721.1	prox_enhancer
cg08001012	chr11	129639708	LINC01395	distal_enhancer
cg04104547	chr8	9907151	MIR124-1HG;LINC00599	prox_enhancer;prox_enhancer	S_Shelf;Island
cg06280592	chr5	140338403	HBEGF	distal_enhancer
cg01851999	chr1	204537883	MDM4	GeneBody
cg20563586	chr15	69035387	SPESP1-NOX5;NOX5	GeneBody;GeneBody	S_Shelf;S_Shelf
cg19064000	chr13	99698440	CLYBL-AS2	distal_enhancer
cg05049625	chr15	28055281	OCA2	GeneBody
cg15237264	chr16	820085			S_Shelf;N_Shelf
cg15217038	chr9	128898401	LRRC8A	GeneBody
cg22053246	chr17	2949151	RAP1GAP2	GeneBody
cg03061485	chr2	23636478	KLHL29	GeneBody
cg12530073	chr22	46026665			N_Shore
cg24701742	chr19	49700274	CPT1C	distal_enhancer	N_Shore
cg08302670	chr10	116634899	PNLIPRP2	distal_enhancer
cg03529325	chr19	41602695	LOC105372404	GeneBody
cg09533199	chr6	25727371	H2BC1	prox_enhancer	S_Shore
cg08287466	chr19	51022629	KLK10	other_regul_region	S_Shelf
cg00692983	chr1	44760828	KIF2C	distal_enhancer
cg09551793	chr10	3091543	PFKP	distal_enhancer
cg15330825	chr15	29135455	ENTREP2	GeneBody
cg14452528	chr1	11929990	KIAA2013	distal_enhancer	S_Shelf
cg25995836	chr7	157178478	RPS27AP12	distal_enhancer
cg26956481	chrX	41687404	CASK	GeneBody
cg12559816	chr2	231665844	RN7SL499P	distal_enhancer	S_Shelf
cg20445172	chr15	58455077	LIPC;LIPC-AS1	GeneBody;GeneBody
cg17393165	chr12	25322012
cg13401859	chr6	107741911	SCML4	GeneBody
cg00812715	chr1	56548148	RPL21P23	distal_enhancer
cg22906853	chr12	114813529
cg21868495	chr16	85366993	GSE1	GeneBody
cg23610494	chr18	58412831
cg16113511	chr12	132773081	GOLGA3	GeneBody	Island
cg24293682	chr19	19628882	LPAR2	promoter	S_Shore;Island
cg13430847	chr9	14024910
cg01182742	chr5	81253928	CKMT2;CKMT2-AS1	GeneBody;GeneBody
cg07249838	chr16	4618391			S_Shore
cg07620022	chr3	133810399	SRPRB	GeneBody
cg07472803	chr4	184357650
cg17023113	chr11	123727030	ZNF202	GeneBody
cg00570548	chr7	159533			N_Shore
cg23044470	chr17	79834009	CBX4	GeneBody	Island
cg14489774	chr9	136998026	CLIC3	prox_enhancer	S_Shelf
cg12632910	chr10	119553548
cg03199957	chr1	154518704	TDRD10	GeneBody
cg15003548	chr5	140219305	CYSTM1	GeneBody
cg04006194	chr11	2313823	RNU6-878P	distal_enhancer
cg02319105	chr2	1714106	PXDN	GeneBody
cg04225284	chr15	101256286	CHSY1	distal_enhancer	S_Shelf
cg23207463	chr18	7324690
cg03031352	chr17	32567516	MYO1D	GeneBody
cg14215245	chr9	123115945	MIR600HG	TSS1500
cg21964670	chr16	89324959	ANKRD11;LOC128462377	GeneBody;GeneBody
cg15848231	chr20	57041136
cg24733080	chr18	76273581
cg12733590	chr1	248619514
cg03613050	chr1	4061011
cg23880374	chr10	122333121	RNU6-728P	distal_enhancer
cg15000240	chr16	28070484
cg01839266	chrX	54334790	WNK3	GeneBody
cg01938341	chr16	85756693	C16orf74	distal_enhancer
cg13594674	chr10	96667666	PIK3AP1	distal_enhancer
cg04968761	chr10	18682271	ARL5B	distal_enhancer
cg02659129	chr10	121525379	FGFR2	distal_enhancer
cg18579277	chr13	30897502	TEX26-AS1	GeneBody
cg09180734	chr6	23175274	RNU6-1060P	distal_enhancer
cg11397378	chr15	67730316	SKOR1	other_regul_region
cg06895665	chr1	228837145
cg18185855	chr14	58490231	KIAA0586	GeneBody
cg15002586	chr15	100108684	ADAMTS17	GeneBody
cg17448778	chr4	5838097	CRMP1	GeneBody
cg02236672	chr5	133113524	LOC105379178	GeneBody
cg15080477	chr9	90801069	SYK	TSS1500	N_Shore
cg12021522	chr7	158372644	PTPRN2	GeneBody
cg14081103	chr22	50026209	TTLL8	GeneBody	N_Shore;N_Shelf
cg04684592	chr15	79144765
cg00992686	chr5	67350887
cg00275205	chr1	14963017	KAZN	GeneBody
cg08920601	chr5	174818283	LOC105377742	GeneBody
cg09359445	chr22	30870448	OSBP2	GeneBody
cg09522130	chr6	44147051	TMEM63B	GeneBody
cg27497033	chrX	119739214
cg16324669	chr1	1732641	SLC35E2A	GeneBody
cg08860509	chr9	133565235	FAM163B	distal_enhancer	S_Shelf;S_Shelf;N_Shelf
cg18044604	chr6	6604557	LY86-AS1;LY86	GeneBody;GeneBody
cg24421841	chr13	30847913	LINC00545	distal_enhancer
cg17021680	chr13	30730805	ALOX5AP	distal_enhancer
cg06845645	chr15	44421148
cg06212783	chr4	7329266	MIR4798	distal_enhancer
cg11236701	chr5	180213375	RASGEF1C	distal_enhancer	S_Shelf
cg08789663	chr5	160409733	SLU7	GeneBody
cg01512194	chr1	160612108	CD84	other_regul_region
cg24779364	chr19	54144015	CNOT3	GeneBody
cg03268245	chr2	105443887	FHL2	distal_enhancer
cg25905146	chr21	42308798	TFF3	distal_enhancer	S_Shelf
cg00973963	chr6	422358			N_Shore
cg04929671	chr11	2363097	CD81-AS1	GeneBody
cg00942017	chr15	76335721	ISL2	prox_enhancer	S_Shore;N_Shore;N_Shore
cg02674538	chr13	113219724	CUL4A	distal_enhancer	S_Shelf
cg25581757	chr20	63711593	ZGPAT	GeneBody	S_Shelf
cg19102718	chr5	142025451
cg08291366	chr12	115975540	MED13L	GeneBody
cg00382859	chr8	118094002	EXT1	distal_enhancer
cg24975183	chr6	10113243	RPL7AP36	promoter
cg11399107	chr22	21958717	PPM1F	distal_enhancer	S_Shore
cg17535609	chr11	123374026	MIR4493	distal_enhancer
cg21501097	chr12	132367397
cg06079051	chrX	66013418	MIR223HG	prox_enhancer
cg16126393	chr1	156076987	MEX3A	distal_enhancer	Island
cg16608642	chr11	73017817	FCHSD2	GeneBody
cg13957485	chr22	20904586
cg04367729	chr2	70009904	ASPRV1;PCBP1-AS1	GeneBody;GeneBody
cg18482767	chr13	21998319	LINC00540	promoter
cg02485480	chr6	73525816	EEF1A1	prox_enhancer	S_Shore
cg03332667	chr2	112181530	FBLN7	GeneBody	N_Shore
cg14057833	chr14	101540003	DIO3OS	other_regul_region
cg06798217	chr4	86939082	AFF1	GeneBody	S_Shelf
cg18679869	chr3	58309326	HTD2;RPP14	GeneBody;GeneBody	S_Shelf
cg10112138	chr14	92321911	SLC24A4	promoter	N_Shore
cg12444262	chr8	38527967	LINC03042	GeneBody
cg16501191	chr11	66719153	SPTBN2	TSS1500
cg09980470	chr6	148509302	CYP51A1P3	distal_enhancer
cg24051130	chr19	7796530	CLEC4GP1	distal_enhancer
cg20108535	chr15	22794277	NIPA1	distal_enhancer
cg21390470	chr16	31568444	FRG2KP;YBX3P1	TSS1500;exon1	N_Shore;N_Shore
cg08510549	chr17	57605041	MSI2;LOC101927539	GeneBody;GeneBody
cg26057358	chr22	19466571	UFD1	GeneBody
cg13802340	chrX	106791371	RNF128	GeneBody
cg01941292	chr18	57083885
cg13723705	chr9	68983750	PIP5K1B	GeneBody
cg16949859	chr7	32428876	PDE1C	TSS1500	S_Shore
cg15912593	chr15	51241275	MIR4713	prox_enhancer
cg02086314	chr1	229481739	NUP133	GeneBody
cg15602867	chr10	114249883	VWA2	GeneBody
cg24297067	chr1	4777684	AJAP1	GeneBody
cg03237190	chr2	101745693	MAP4K4	distal_enhancer
cg27016161	chrX	48470981	SLC38A5	prox_enhancer
cg17705347	chr5	173728059	LINC01484	distal_enhancer
cg01014307	chr1	85612045			N_Shelf
cg09699051	chr6	72746390	KCNQ5	distal_enhancer
cg02980684	chr2	71564007	DYSF	distal_enhancer	S_Shelf
cg16240313	chr11	41350072	LRRC4C	GeneBody
cg10015009	chr6	118557819	CEP85L;PLN	GeneBody;GeneBody
cg22005709	chr17	986917	NXN	other_regul_region
cg26737129	chrX	15601259	ACE2	TSS1500
cg26537126	chr22	49632633	MIR3667HG	GeneBody	Island
cg07467604	chr2	44372443	CAMKMT	distal_enhancer
cg09041851	chr6	18053420	KIF13A	distal_enhancer
cg00069462	chr7	156661858	RNF32-AS1	distal_enhancer
cg08699004	chr5	149941579	Y_RNA	prox_enhancer
cg01655595	chr19	52484576	ZNF578	GeneBody
cg10350894	chr2	233411856	DGKD	GeneBody
cg03996180	chr13	32011307
cg03133881	chr1	46001682	MAST2	GeneBody
cg09715925	chrX	57822409	LOC124905232	GeneBody
cg03471455	chr16	23424426	COG7	GeneBody
cg00169643	chr1	8121205	RPL7AP18	distal_enhancer
cg10426548	chr6	166635172	RPS6KA2	distal_enhancer
cg05004880	chr9	98331841	TBC1D2	distal_enhancer
cg15038236	chr7	3192256
cg08130066	chr2	3959853	LINC01304	GeneBody
cg17265242	chr1	247089793
cg03010944	chr1	41615104	HIVEP3	GeneBody
cg16915571	chr11	114234300	NNMT	distal_enhancer
cg02676514	chr5	150558245	SYNPO	distal_enhancer
cg19362193	chr20	63595146	GMEB2	distal_enhancer	S_Shelf
cg05208306	chr12	3315394	LINC02827	distal_enhancer
cg10888673	chr16	85415803	GSE1	GeneBody
cg17018587	chr11	123328454
cg02731300	chr2	42770557	OXER1	distal_enhancer
cg10336829	chr6	158541548	TMEM181	other_regul_region	S_Shelf
cg14766073	chr21	44306230	PFKL	distal_enhancer
cg25846389	chr20	25603034	RNU6ATAC17P	distal_enhancer	S_Shore
cg12343953	chr17	47244603
cg02361346	chr11	8647923	TRIM66	GeneBody
cg22955850	chr17	75636731	SMIM5;SMIM5;SMIM5	TSS200;TSS1500;exon1
cg22272018	chr17	18099067	DRG2	GeneBody
cg10491894	chr9	94275301	ZNF169	GeneBody
cg10742682	chr5	149797388	PPARGC1B	GeneBody
cg02464822	chr6	13733360	RANBP9	distal_enhancer
cg00365672	chr6	43702863	EXOSC8P1	distal_enhancer
cg04112498	chr4	123481297	RP11-381N20.2	distal_enhancer
cg15884951	chr19	15365129	AKAP8	GeneBody	N_Shelf
cg23493715	chr2	207184798
cg02469105	chr8	127938406	LINC02912	distal_enhancer
cg16331519	chr8	96076456
cg00384313	chr1	21944491
cg18278248	chr12	124463949	NCOR2	GeneBody	N_Shelf
cg21182192	chr17	82252970	CSNK1D	GeneBody	S_Shelf;S_Shelf;N_Shore
cg23836937	chr19	451206	RNA5SP462	other_regul_region	Island;N_Shore;N_Shelf
cg24219095	chr19	16414347	EPS15L1	GeneBody	N_Shelf
cg00688819	chr14	55137825	LGALS3	exon1
cg23940868	chr6	106315881	ATG5	GeneBody
cg21908792	chr16	87406602	ZCCHC14	GeneBody	N_Shore
cg03416585	chr17	81686351	HGS	GeneBody	S_Shore;N_Shore
cg00474098	chr1	27682606	CHMP1AP1	distal_enhancer
cg14688349	chr10	13123496	OPTN	GeneBody
cg14996635	chr2	238656686
cg15429966	chr3	134315756	LINC02004	distal_enhancer	S_Shelf
cg15348222	chr10	86880056	RNU1-19P	distal_enhancer
cg24631116	chr19	46579318	PPP5D1P	GeneBody
cg23933388	chr14	70359272	COX16	prox_enhancer	N_Shore
cg13131373	chr8	32427577	NRG1-IT3	distal_enhancer
cg16614878	chrY	19077274	TTTY14	promoter	Island
cg20760254	chr15	87993470	NTRK3	GeneBody
cg16540374	chr11	68775771	CPT1A	distal_enhancer
cg01860101	chr1	56513285	PLPP3	GeneBody
cg04299535	chr2	233381507	Y_RNA	prox_enhancer
cg04862004	chr3	48265921	ZNF589	GeneBody
cg01577543	chr1	168233093	SFT2D2	GeneBody
cg14541307	chr15	78209747	ACSBG1	distal_enhancer
cg03293904	chr2	108316197	SULT1C2P2	prox_enhancer
cg07597623	chr5	2335873
cg08091683	chr8	54938937
cg01977891	chr10	44234753
cg13772313	chr17	45291382	MAP3K14	prox_enhancer
cg07667839	chr5	9117187	SEMA5A	GeneBody
cg05577719	chr3	138077581	DZIP1L	GeneBody
cg09759637	chr2	11496075	RNA5SP84	distal_enhancer
cg14559570	chr10	2076004
cg11429023	chr2	11371952
cg12073788	chr8	1915896	ARHGEF10	GeneBody
cg02356558	chr2	4380983	NPM1P48	distal_enhancer
cg00880786	chr1	64955432	JAK1	distal_enhancer
cg13993432	chr6	139852604	FILNC1	GeneBody
cg00570901	chr11	133968571	IGSF9B	distal_enhancer
cg08218990	chr13	99303877	UBAC2;GPR183	GeneBody;GeneBody
cg08186992	chr1	913143	RP11-54O7.2	prox_enhancer	S_Shelf
cg14488939	chr9	136977046	PTGDS	prox_enhancer	N_Shore
cg02761284	chr2	45585608	RN7SL414P	distal_enhancer
cg21370056	chr16	30571941	ZNF688	TSS1500	S_Shore;Island
cg10316578	chr6	157146103	ARID1B	GeneBody
cg26112638	chr22	22934278	IGLC7	distal_enhancer
cg02082542	chr1	229199555	LINC02814	distal_enhancer
cg20357988	chr15	47812242	LINC01491	GeneBody
cg10596649	chr4	127487330
cg20898936	chr15	100528896	CERS3	exon1
cg12859373	chr6	90284279	BACH2	GeneBody
cg12006891	chr6	33533395	GGNBP1	distal_enhancer
cg16356531	chr9	125477344	RN7SL30P	distal_enhancer
cg00660513	chr15	91854712	SLCO3A1	prox_enhancer	S_Shore
cg15387403	chr17	63475809	ACE	prox_enhancer	N_Shore
cg04016456	chr20	64143926	LOC105372727	TSS1500
cg08351272	chrX	11266235	ARHGAP6	prox_enhancer
cg14632541	chr14	69812928	LOC100506358	GeneBody
cg01450997	chr1	155016310	ZBTB7B	prox_enhancer
cg10573076	chr7	2707632	AMZ1	distal_enhancer
cg26938050	chrX	40218354
cg00593333	chr15	74316365	CCDC33	distal_enhancer
cg23269671	chr18	12727224
cg21246334	chr16	20740715	ACSM3	TSS1500	N_Shore
cg08560804	chr5	135272726	LINC02900	distal_enhancer
cg01732073	chr10	18511889	CACNB2	GeneBody
cg13387951	chr9	7090779	KDM4C	GeneBody
cg17730091	chr12	63822551	RXYLT1-AS1	prox_enhancer	S_Shore
cg09282828	chr9	126633056	LMX1B	GeneBody
cg04536980	chr3	10843196	SLC6A11	GeneBody
cg06313801	chr17	36509296	MYO19	GeneBody
cg24259198	chr17	39884463
cg12478051	chr8	42006403	KAT6A	GeneBody
cg22152546	chr17	8538897	MYH10	GeneBody
cg14594833	chr3	32421621	CMTM7	distal_enhancer
cg02242958	chr1	244731355	C1orf202	TSS1500	S_Shore
cg17049719	chr11	126329559	DCPS	GeneBody
cg03986130	chr1	43151108	CFAP144	GeneBody	S_Shelf
cg13139444	chr8	131857332	EFR3A	distal_enhancer
cg21685789	chr5	162134250	GABRG2	GeneBody
cg07586151	chr5	1756050
cg05852056	chr15	67915782
cg00222239	chr7	130796351	LOC105375508;LOC105375509	GeneBody;GeneBody
cg00061368	chr1	15870473	SPEN-AS1	distal_enhancer
cg09732456	chrX	154441629	FAM50A	distal_enhancer	S_Shelf;N_Shelf
cg27718226	chrX	149819788
cg11577771	chrX	37767619	CYBB	distal_enhancer
cg02887348	chr2	50771642	NRXN1	GeneBody
cg07183475	chr9	127346687	GARNL3	GeneBody
cg16071178	chr16	75471372
cg13937597	chr9	93014957	LOC101927954;LOC101927954	TSS200;TSS1500
cg11675289	chr7	128259248
cg07028680	chr6	113625915	LINC02541	GeneBody
cg02880430	chr2	60938262
cg01000576	chr1	175482181	TNR-IT1	other_regul_region
cg07572602	chr5	1208570	SLC6A19	distal_enhancer	S_Shore;N_Shelf
cg15402297	chr16	71483987	ZNF19	GeneBody
cg04572616	chr16	23927890	PRKCB	GeneBody
cg08544520	chr5	134072879	VDAC1	GeneBody	S_Shore
cg06513373	chr17	17552454	PEMT	GeneBody
cg16638712	chrX	22117299	PHEX	distal_enhancer
cg13156086	chr2	11598842	GREB1	GeneBody
cg04386128	chr2	239344669	MIR2467	distal_enhancer
cg16209434	chr11	36318484	PRR5L	GeneBody
cg12008816	chr7	157772897	PTPRN2	GeneBody	N_Shelf
cg13021685	chr8	116913538	AARD	distal_enhancer
cg16864017	chr14	100286439	SLC25A29	GeneBody	S_Shore
cg12983541	chr18	46676106	ST8SIA5	GeneBody	N_Shelf
cg04989364	chr22	29258018	EMID1	GeneBody
cg06961812	chr19	35812583	PRODH2	prox_enhancer
cg13933104	chr16	11518047	CTD-3088G3.8	distal_enhancer
cg26454672	chr9	37011475	PAX5	GeneBody
cg07517823	chr4	188013711
cg27705215	chrX	147892171
cg01850548	chr1	204439001	PIK3C2B	GeneBody
cg01711485	chr8	29320079	LOC124901922	GeneBody
cg12732314	chr8	74186652
cg10008461	chr15	78051535	TBC1D2B	distal_enhancer
cg19897116	chr14	90785731	TTC7B	GeneBody
cg01128298	chr6	46176206	ENPP5	distal_enhancer
cg07407428	chr4	177373853	LOC105377558	GeneBody
cg00464651	chr1	27141637	SLC9A1	distal_enhancer
cg11063902	chr3	100074149	FILIP1L	distal_enhancer
cg09763167	chr17	49101123
cg00650950	chr3	120469515
cg13111741	chr8	127959871	MIR1205	TSS1500
cg13533410	chr9	27574186	C9orf72	prox_enhancer	S_Shore;S_Shore
cg13587460	chr9	34587082	CNTFR	GeneBody	N_Shelf
cg00261213	chr1	13761186	PRDM2	GeneBody
cg10258953	chr16	4640130	MGRN1	GeneBody
cg08240996	chr5	88749092	MEF2C	GeneBody
cg16764061	chr10	52864713	Y_RNA	distal_enhancer
cg02556408	chr1	37742900	EPHA10	GeneBody
cg04881536	chr4	118586504
cg27368577	chr7	2038093	AC110781.3	distal_enhancer
cg09620862	chr3	64266748	PRICKLE2	prox_enhancer	N_Shore
cg26146946	chr8	27753237	CCDC25	other_regul_region
cg07206926	chr11	76381804	THAP12;GVQW3	TSS1500;exon1	S_Shore
cg11512515	chr1	56536144	RPL21P23	distal_enhancer
cg15996488	chr11	9027120	NRIP3	other_regul_region
cg11339488	chr15	77717766	LINGO1	distal_enhancer
cg10156162	chr9	133812922	VAV2	GeneBody	S_Shore
cg22487940	chr17	38460399	ARHGAP23	GeneBody
cg13333922	chr22	47161808	TBC1D22A	GeneBody	N_Shore
cg06346543	chr4	22364287
cg04346194	chr2	236872121
cg20714225	chr15	82670676	AP3B2;CPEB1-AS1	GeneBody;GeneBody
cg00188837	chr2	186256071	RPL23AP35	distal_enhancer
cg16370300	chr11	57904728	OR5AZ1P	distal_enhancer
cg18294931	chr12	82687833	TMTC2	prox_enhancer	Island
cg14318891	chr16	49742774	MRPS21P8	distal_enhancer
cg22585079	chr17	44400932	GPATCH8	GeneBody
cg11393318	chr5	180091200			S_Shore
cg05857827	chr3	177840961	LINC02015	GeneBody
cg00837783	chr2	209470634	MAP2	distal_enhancer
cg26428251	chr22	44042583	PARVB	distal_enhancer
cg18376986	chr3	103886768
cg18572427	chr13	30319857	LINC00427	promoter
cg24608519	chr19	45448962	MIR6088	distal_enhancer	N_Shore
cg03257558	chr7	149799311	SSPOP	GeneBody
cg06587158	chr4	55409900	Y_RNA	distal_enhancer
cg17050889	chr11	126399973	ST3GAL4	distal_enhancer
cg23852243	chr19	809989	MIR3187	distal_enhancer	S_Shelf;S_Shelf;S_Shore;N_Shore
cg14591686	chr14	31944880	LINC02313	promoter
cg12899034	chr5	65262054	ADAMTS6	GeneBody
cg09086104	chr17	57253477	MSI2	distal_enhancer	N_Shelf
cg01082072	chr17	7740885	RPL29P2	distal_enhancer	Island
cg07052794	chr2	120915229	GLI2	GeneBody
cg14240916	chr9	124976454	SCAI	GeneBody
cg14888442	chr2	173292076	RPS2P18	other_regul_region
cg04401217	chr8	109172354
cg13802419	chr5	132594222	RAD50	distal_enhancer
cg24589828	chr19	44646957	PVR	distal_enhancer	S_Shelf;N_Shore
cg07640596	chr5	6159292
cg07570912	chr5	1149015	SLC12A7	GeneBody
cg15831785	chr15	91615990
cg21543326	chr16	56767320	NUP93	distal_enhancer
cg18135319	chr12	114652946	Y_RNA	other_regul_region
cg08760877	chr5	157309521	FNDC9	distal_enhancer
cg17495298	chr2	113289264			N_Shore
cg13077885	chr8	124139676	FER1L6-AS2	GeneBody
cg02274485	chr1	247024641	ZNF670-ZNF695	GeneBody
cg13713257	chr2	135632411	R3HDM1	GeneBody
cg12348404	chr1	15543441	SCARNA21B	prox_enhancer
cg11883971	chr7	149618016	ZNF767P	GeneBody
cg09727712	chr6	76627785
cg03258760	chr13	23578421	TNFRSF19	TSS1500	N_Shore
cg14916913	chr17	69058568	LOC124904051	TSS1500
cg19286876	chr14	23392378	MYH6	GeneBody	S_Shore
cg07384147	chr4	8272213	HTRA3	distal_enhancer	S_Shore
cg06804225	chr16	29999130	INO80E	GeneBody	S_Shelf
cg03177723	chr2	96543952	ARID5A	GeneBody
cg24385088	chr6	54003339	MLIP-IT1	GeneBody
cg11597605	chr3	66254494	SLC25A26	distal_enhancer
cg05531529	chr3	132351316	ACPP;ACP3	distal_enhancer;distal_enhancer
cg17311012	chr7	31854575	PDE1C	GeneBody
cg15828461	chr5	159988159	ADRA1B	GeneBody	S_Shore
cg26609516	chr5	9854478	LINC02221	exon1
cg03972933	chr2	196931601
cg14200842	chr9	92660470	IPPK	distal_enhancer
cg16093281	chr11	19919293	NAV2-AS3	distal_enhancer
cg06759819	chr3	158098885	RSRC1	distal_enhancer	S_Shelf;S_Shore
cg21128319	chr17	14812052
cg10997901	chr19	45638623	EML2	GeneBody	N_Shelf
cg14169803	chr6	112150594	LAMA4;LOC107986633	GeneBody;GeneBody
cg04398308	chr10	95797378	ENTPD1;ENTPD1-AS1	GeneBody;GeneBody
cg11683889	chr12	79821875	PPP1R12A	GeneBody
cg26433199	chr22	44326750	SHISAL1	distal_enhancer	N_Shelf
cg10337060	chr3	73488993	PDZRN3	GeneBody
cg00312741	chr1	17124087
cg14756724	chr6	97305771	LOC101927314	exon1
cg01400700	chr16	30927121	FBXL19	GeneBody	S_Shelf;N_Shelf
cg13331996	chr9	712765	KANK1	distal_enhancer
cg26369050	chr3	51715127	GRM2	other_regul_region	N_Shore
cg08580518	chr5	137751787	HNRNPA0	exon1	N_Shore
cg27621559	chrX	136195860	FHL1	TSS1500
cg21871162	chr16	85473153	GSE1	GeneBody
cg19557882	chr6	158611751	MIR7161	prox_enhancer
cg16083442	chr11	18742230	PTPN5	GeneBody
cg27529736	chrX	124001801	STAG2	distal_enhancer
cg13981878	chr15	85581863	AKAP13	GeneBody
cg04392232	chr4	173469874	LOC112267917	exon1
cg22099030	chr17	5484012	DERL2	GeneBody	N_Shelf
cg01909678	chr12	21867065	ABCC9	GeneBody
cg20664395	chr15	78034566	TBC1D2B	exon1
cg27226906	chr4	124019868
cg05696324	chr2	64049532	VPS54	distal_enhancer
cg12237293	chr22	41261332	RANGAP1	GeneBody
cg12579764	chr5	116732	PLEKHG4B	GeneBody
cg25104783	chr12	3046228
cg03482350	chr2	128485878	ISCA1P6	distal_enhancer	N_Shore
cg02380203	chr2	7002174	RNF144A	GeneBody
cg04123836	chr6	52537759	TRAM2	GeneBody
cg24580874	chr19	43774872	KCNN4	TSS1500	S_Shore
cg02397134	chr3	27309994	NEK10	GeneBody
cg16990087	chr6	73028864	KCNQ5	GeneBody
cg24060190	chr19	46391192	LOC105372426	GeneBody
cg10471512	chr6	169427435	WDR27;LOC124901473	GeneBody;GeneBody
cg21657714	chr16	68379382	SMPD3	GeneBody
cg17769257	chr12	68721135	NUP107	GeneBody
cg10287677	chr6	154277540	IPCEF1	distal_enhancer
cg07663239	chr6	106774314	MIR587	distal_enhancer
cg21553840	chr16	57518813	CCDC102A	distal_enhancer
cg11599993	chr7	116257091	LOC124901730	exon1
cg10633873	chr17	61755521	BRIP1	GeneBody
cg03251629	chr2	103618605
cg13152478	chr8	133337863
cg04283923	chrX	21930573
cg08294224	chr5	96953542	LNPEP	distal_enhancer
cg10918527	chr7	30466063	NOD1	distal_enhancer
cg15240722	chr12	50050434
cg24380321	chr19	30854279
cg18128620	chr12	113962370	RBM19	distal_enhancer	N_Shelf
cg07586792	chr2	40471501	SLC8A1	distal_enhancer
cg12360113	chr9	113340478	WDR31	promoter	S_Shore
cg10671932	chr12	12032134
cg16200952	chr11	35391086	SLC1A2	GeneBody
cg08667382	chr5	146041314	LOC107986458;SH3RF2	GeneBody;GeneBody
cg23594631	chr18	56957129	WDR7	GeneBody
cg07876660	chr1	54945529	LOC124904184	GeneBody
cg12342475	chr8	27240919	STMN4	GeneBody
cg14424558	chr9	134618612	COL5A1	distal_enhancer
cg01583372	chr1	169104607	LOC101928596	GeneBody	N_Shore
cg26293616	chr22	36743224	CACNG2-DT	GeneBody
cg12206118	chr3	191358020	CCDC50	GeneBody
cg12075396	chr13	60433565	LOC124903178	TSS1500
cg18107242	chr6	162621122	PRKN	GeneBody
cg11350919	chr8	51895770	PCMTD1	exon1	N_Shelf
cg25199356	chr20	35547522	RPL36P4	distal_enhancer
cg22252762	chr3	127580644	TPRA1	GeneBody
cg09457372	chr1	111535349	RAP1A	distal_enhancer
cg01284698	chr2	205395344	PARD3B	GeneBody
cg11064125	chr2	15058015	NBAS	GeneBody
cg11177712	chr22	30807160	OSBP2	distal_enhancer
cg22446400	chr17	34801040	LOC105371742	GeneBody
cg16556080	chr19	53306620	LOC107987270	GeneBody	N_Shore
cg10577879	chr7	2941952	CARD11-AS1	prox_enhancer
cg15031781	chr10	49000588
cg11864311	chr15	31433819	UBE2CP4	distal_enhancer
cg12362862	chr7	70728123	AUTS2	distal_enhancer
cg23758707	chr18	76359127	ZNF516	GeneBody	S_Shore
cg01132403	chr3	197364324
cg05198965	chr22	25940494	MYO18B	GeneBody
cg01582834	chr5	156396626	SGCD	GeneBody
cg14875852	chr1	2031810	GABRD	distal_enhancer	S_Shelf;S_Shelf;S_Shore
cg14834579	chr10	27813377	ODAD2	GeneBody
cg17285356	chr9	36941352	PAX5	GeneBody
cg15574815	chr10	111137088
cg04564066	chr3	12983811	IQSEC1	GeneBody
cg11378313	chr19	30667228	ZNF536;LOC124904685	GeneBody;GeneBody
cg11255857	chr7	47392176	TNS3	GeneBody
cg12445293	chr4	80385721	CFAP299	GeneBody	N_Shore
cg14051606	chr6	75349672	FILIP1	GeneBody
cg09548519	chr13	20475648	CRYL1	GeneBody
cg06763484	chr9	127852210	LOC124902279	exon1	N_Shelf
cg25396934	chr20	51586893
cg26385294	chr22	41716274	MEI1	GeneBody
cg20018086	chr10	49310625	C10orf71	distal_enhancer
cg17694787	chr12	57981010
cg02607748	chr17	82330128	SECTM1	distal_enhancer	N_Shelf
cg00863344	chr17	60172025	CA4	distal_enhancer
cg03183684	chr2	96877686	SEMA4C	distal_enhancer
cg20797050	chr15	90711521	CRTC3-AS1	distal_enhancer
cg04016004	chr19	11323980	TSPAN16;RAB3D	GeneBody;GeneBody
cg23016825	chr17	50955837
cg12441545	chr14	100670588	LINC00523	GeneBody
cg10901507	chr7	38317281	TRGV9	prox_enhancer
cg04206161	chr2	224146872	USP21P1	distal_enhancer
cg19661429	chrX	77700223	FABP5P15	distal_enhancer
cg24641042	chr19	47042710	NPAS1	GeneBody	N_Shelf
cg19505186	chr6	125747065	HEY2	prox_enhancer	N_Shore
cg05680801	chrX	132220243	RAP2C	TSS1500	S_Shore
cg01476521	chr8	144533597	C8orf82	distal_enhancer	S_Shelf;S_Shore
cg03298447	chr1	23695632	RPL11	GeneBody	S_Shelf
cg01031019	chr1	87872335	PKN2-AS1	distal_enhancer
cg14152382	chr8	632915	ERICH1	GeneBody
cg09151174	chr8	60712308	CHD7	GeneBody	N_Shore
cg23470706	chrX	136582576
cg25161604	chr20	32800039	DNMT3B	GeneBody
cg16742914	chr4	40184274	N4BP2	GeneBody
cg00084124	chr1	3334049	PRDM16	GeneBody
cg13440300	chr4	127510864
cg05409699	chr3	120524349	RPL34P9	distal_enhancer
cg00160327	chr1	7563027	CAMTA1	GeneBody
cg15238246	chr10	6149244	RN7SKP78	prox_enhancer	S_Shelf
cg24721549	chr19	50573290
cg02990878	chr20	41360615	EMILIN3	GeneBody
cg09931420	chr6	107658026	SOBP	GeneBody
cg17425550	chr2	128503392	ISCA1P6	distal_enhancer
cg23093539	chr17	81648826	PDE6G	promoter	S_Shore
cg14048237	chr9	104232469
cg08992738	chr9	112592581	KIAA1958	GeneBody
cg15719294	chr12	4383264
cg16607585	chr7	130984928	LINC-PINT	GeneBody
cg26869343	chrX	31097432
cg00409773	chr17	18163107	MYO15A	distal_enhancer
cg20682650	chr1	172352056	RNU6-157P	distal_enhancer
cg01987271	chr10	22537444	PIP4K2A	distal_enhancer
cg10783421	chr22	47695680	EPIC1	GeneBody
cg04921674	chr3	52324654	DNAH1	GeneBody
cg13230903	chr8	141266505	SLC45A4	exon1
cg17049712	chr11	126328971	DCPS	GeneBody
cg07642751	chr5	6372714	MED10	distal_enhancer
cg13377821	chr17	55444401
cg03418855	chr1	52220528	ZFYVE9	GeneBody
cg11141809	chr11	86391477	LOC105369421;CCDC81	GeneBody;GeneBody
cg14351628	chr5	14278342	TRIO	GeneBody
cg22442517	chr17	34413573	CCL1	distal_enhancer
cg16446308	chr6	28268121	ZSCAN26;RP5-874C20.3	prox_enhancer;prox_enhancer
cg00737722	chr2	85738924
cg26701499	chrX	10769887	MID1	distal_enhancer
cg08090193	chr10	123864668	CPXM2	distal_enhancer
cg16965730	chr11	118887226	CXCR5;LOC124902767	GeneBody;GeneBody
cg07753669	chr13	94860219	LOC101927284	GeneBody
cg22103982	chr7	38127477	STARD3NL	distal_enhancer
cg10758592	chr4	52665889	USP46-DT	other_regul_region
cg06331896	chr16	85107756	CIBAR2;FAM92B	promoter;promoter
cg15162829	chr19	5967062	RANBP3	distal_enhancer
cg16584105	chr11	71173643	SHANK2	GeneBody
cg23224894	chr10	11196207	LOC124902375	exon1
cg06107964	chr4	1524098			S_Shelf
cg13837482	chr9	83511011	FRMD3	GeneBody
cg02481682	chr2	16394479	LOC107985855	GeneBody
cg24174782	chr8	74441688	GDAP1	GeneBody
cg15385066	chr1	217181200	ESRRG	other_regul_region
cg06679881	chr16	49743155	MRPS21P8	distal_enhancer
cg24815216	chr4	52323413	LOC107986279	GeneBody
cg19770145	chr9	16422236	C9orf92;LINC03041	distal_enhancer;distal_enhancer
cg07850156	chr7	141209504	TMEM178B	GeneBody
cg11558475	chr3	139655208	NMNAT3	distal_enhancer
cg17317003	chr7	2689250	AMZ1	prox_enhancer	S_Shore
cg14566738	chr1	47439834	FOXD2	prox_enhancer	Island
cg12042206	chr8	397638	FBXO25	distal_enhancer
cg14416767	chr9	134296338	LINC02247	TSS1500
cg17127393	chr15	42682755	STARD9	GeneBody
cg19028448	chr13	96247231	HS6ST3	GeneBody
cg13628880	chr9	37950976	SHB	GeneBody
cg02634245	chr8	10942619	XKR6	GeneBody
cg16363654	chr12	110387789	ANAPC7	GeneBody
cg06169148	chr13	114072264	RASA3-IT1	distal_enhancer	S_Shore;N_Shore;N_Shelf
cg05845018	chr1	50653738	FAF1	GeneBody
cg24742550	chr12	104479443	CHST11	distal_enhancer
cg05168792	chr11	123235313	CLMP	distal_enhancer
cg16073704	chr11	17777607	KCNC1	distal_enhancer	N_Shore
cg14997119	chr10	45107051	RSU1P2	GeneBody
cg07962521	chr9	108553538	RPL36P14	distal_enhancer
cg07066859	chr6	578316	EXOC2	GeneBody
cg08908411	chr5	173729420	LINC01484	distal_enhancer
cg11924400	chr7	152177741	YBX1P4	distal_enhancer
cg26769109	chr9	2194126	LOC107987043	GeneBody
cg14853211	chr10	29585574	SVIL	GeneBody
cg09757846	chr3	124593470	KALRN	GeneBody
cg18601682	chr12	2721238
cg06223678	chr4	7915959	AFAP1	GeneBody
cg08089583	chr3	117758771	LOC101926953	GeneBody
cg04521684	chr3	9786597	TADA3	distal_enhancer
cg06610223	chr17	44175646	ASB16	other_regul_region	N_Shore
cg26801312	chr6	147979653
cg10124189	chr8	28709203	EXTL3-AS1	distal_enhancer
cg01183715	chr1	245086740	EFCAB2	GeneBody
cg12139541	chr3	190155782	RNU6-1109P	distal_enhancer
cg10172083	chr12	124317535	FAM101A;RFLNA	distal_enhancer;distal_enhancer	S_Shelf
cg09698358	chr6	72625961	KCNQ5	GeneBody	S_Shelf
cg11641665	chr7	123068016
cg26085573	chr22	20787213	SERPIND1	distal_enhancer
cg23861833	chr18	75339596
cg05229958	chr14	99566375	Y_RNA	distal_enhancer
cg09738190	chr5	172976346
cg25838726	chr6	33732203	IP6K3	distal_enhancer
cg18709978	chr13	47111674	GNG5P5	distal_enhancer
cg15126049	chr10	63110294
cg01079583	chrX	3698219	PRKX	distal_enhancer
cg08807492	chrX	73683424	SEPHS1P4	distal_enhancer
cg23852081	chrX	34941598	FAM47B	TSS1500	N_Shore
cg10723668	chr10	126225957	SAR1AP2	distal_enhancer
cg06059025	chr5	105033805	CTD-2374C24.1	distal_enhancer
cg10923088	chr20	62401931	CABLES2	GeneBody
cg05933640	chr3	185643133	RPL34P10	distal_enhancer
cg22740106	chr17	58189397
cg09783353	chr20	49424362	LOC105372649;KCNB1	GeneBody;GeneBody
cg25594547	chr20	64113452
cg23062982	chr17	80589120	RPL31P7	distal_enhancer
cg08167291	chr5	78492837	LHFPL2	distal_enhancer
cg16799000	chr5	2272764	LOC124901166	GeneBody
cg07604057	chr5	134465067			N_Shore
cg14230150	chr9	124282188	NEK6	distal_enhancer
cg11870689	chr7	148815749	RNU7-20P	distal_enhancer
cg09681720	chr6	70167071	COL19A1	GeneBody
cg13770380	chr1	200338283
cg16762323	chr1	227779259	SNAP47	GeneBody
cg14728609	chr9	112171226	Y_RNA	prox_enhancer	N_Shelf
cg25146230	chr7	107702030	SLC26A4	GeneBody
cg22635854	chr17	47986505
cg02439516	chr2	11480542	E2F6	distal_enhancer	N_Shore
cg16634515	chr11	117395652	PRR13P3	other_regul_region
cg19847616	chr14	91258475	GPR68	GeneBody
cg16283919	chr5	75044668	GCNT4	distal_enhancer
cg09435552	chr6	36768979	CPNE5	GeneBody
cg14611309	chr11	70642307	SHANK2-AS2	distal_enhancer
cg12020842	chr22	44280943	SHISAL1	other_regul_region
cg15044825	chr5	5175735	ADAMTS16	GeneBody
cg09710584	chr1	44653549	TMEM53	distal_enhancer	N_Shore
cg01671740	chr1	236470169	EDARADD	GeneBody
cg08095519	chr13	22770226	SNORD36	promoter
cg09722135	chr8	21860285
cg02432121	chr7	134091093	LOC105375514	exon1
cg13471701	chr11	77110030	CAPN5	GeneBody
cg04691946	chr20	57684012	PMEPA1	distal_enhancer
cg21020929	chr16	3161370			S_Shore
cg13073895	chr20	44092712
cg02230160	chr1	243495954	SDCCAG8;AKT3	GeneBody;GeneBody
cg21362426	chr16	30115347	GDPD3	prox_enhancer
cg26595154	chr15	65923427	RAB11A	distal_enhancer
cg06456145	chr20	49885015	SPATA2	distal_enhancer
cg05242172	chr14	66995866	GPHN	GeneBody
cg13855539	chr9	85508795	STK33P1	other_regul_region
cg07222852	chr2	46910082	MCFD2	distal_enhancer
cg11779426	chr7	138894733	KIAA1549	GeneBody
cg27413291	chrX	107729190	TSC22D3	GeneBody
cg15059143	chr2	207143726	KLF7	GeneBody
cg11956562	chr9	33983379	UBAP2	GeneBody
cg19985947	chr14	102034110	DYNC1H1	GeneBody
cg14587978	chrX	26747584
cg00060711	chr10	86374625	GRID1	other_regul_region	N_Shelf
cg08554627	chr10	70332084	LRRC20	distal_enhancer
cg08975385	chr8	122771371
cg05655548	chr3	148597769
cg00122614	chr7	1523022	MAFK	distal_enhancer
cg18597834	chr11	133078375	OPCML	GeneBody	N_Shelf
cg08089004	chr2	61492589	XPO1	distal_enhancer
cg12225812	chr8	48217699
cg07848274	chr4	39265357	WDR19	GeneBody
cg02446395	chr2	11952252
cg09198581	chr6	15091523
cg17227722	chr12	6230370	LOC105369625;CD9	GeneBody;GeneBody
cg17318825	chr12	14694663	GUCY2C;GUCY2C-AS1	GeneBody;GeneBody
cg04235478	chr9	131525827	UCK1	GeneBody	N_Shelf
cg15900933	chr3	117355463	RNU6-1200P	distal_enhancer
cg09540432	chr4	165043672
cg06906072	chr19	35700209	ZBTB32	other_regul_region	N_Shore
cg03122185	chr14	104229861	LINC02691	distal_enhancer
cg01038368	chr1	88981100	CCBL2;KYAT3;RBMXL1	distal_enhancer;distal_enhancer;distal_enhancer
cg14268656	chr9	126961120	RALGPS1	TSS1500
cg26430602	chr22	44168549	PARVB	GeneBody
cg07571505	chr5	1168607	TERLR1	distal_enhancer	N_Shore
cg03699975	chr9	124324676	NEK6	distal_enhancer
cg21713853	chr16	72821646	RNU7-71P	other_regul_region
cg02241805	chr1	203076800	MYOG	distal_enhancer	S_Shore
cg24078275	chr19	9185855	OR7D2	GeneBody
cg10871817	chr7	34757909	NPSR1-AS1	prox_enhancer
cg08463222	chr15	38992045	LOC105370777	GeneBody
cg03407620	chr2	120633708	Y_RNA	distal_enhancer
cg07955613	chr17	8831576	MFSD6L	distal_enhancer
cg10513352	chr1	5648784	RP11-154H17.1	distal_enhancer
cg10604574	chr5	176728992
cg00877020	chr1	64506363	CACHD1	prox_enhancer	S_Shore
cg15594101	chr10	113385028
cg20430809	chr19	2089007	MOB3A	distal_enhancer
cg26069550	chr22	20032394	MIR185	TSS1500
cg03937098	chr2	191286979	MYO1B	GeneBody
cg03900797	chr1	36172872	MAP7D1	GeneBody	N_Shelf
cg15808023	chr10	131310585	LOC101927461	TSS1500	N_Shore
cg01870847	chr1	206081812	RHEX	GeneBody
cg14700640	chr22	49453861	C22orf34;MIR3667HG	distal_enhancer;distal_enhancer	S_Shelf
cg07848750	chr7	156548541	LINC00244	distal_enhancer
cg15755490	chr15	70181286	RNU6-745P	distal_enhancer
cg24129258	chr19	11617439	ZNF627	GeneBody
cg14126990	chr9	113103019
cg09438120	chr17	80994205	CHMP6	GeneBody	S_Shore
cg02052653	chr2	173076785	MAP3K20;MLTK	prox_enhancer;prox_enhancer	S_Shore
cg17000067	chr1	10378651	KIF1B	GeneBody
cg04480057	chr2	3401021	TRAPPC12	GeneBody
cg17777313	chr6	136823412	PEX7	promoter	S_Shore
cg04349793	chr1	55314762
cg19714994	chrX	134900663	MOSPD1	GeneBody
cg12260745	chr5	95780641	RHOBTB3	GeneBody
cg24908506	chr20	3733348	HSPA12B	prox_enhancer	S_Shore
cg06097048	chr10	28559459	WAC	distal_enhancer
cg12056290	chr8	1120128	DLGAP2;LOC124900249	GeneBody;GeneBody
cg08391265	chr16	11403231	LOC400499	GeneBody
cg09919577	chr12	123932119	DNAH10OS	distal_enhancer
cg20823604	chr15	93028166	YBX2P2	distal_enhancer
cg16449328	chr10	112989561	RPS15AP30	distal_enhancer
cg05381578	chr4	151674842	LOC107986197	exon1
cg17078168	chr3	10309228	SEC13	GeneBody
cg00101522	chr1	3978522	LINC02780	distal_enhancer
cg06034070	chr7	30394938	LINC01176	GeneBody
cg01790752	chr2	101026889	TBC1D8	GeneBody
cg08425576	chr13	51849279	TMEM272	distal_enhancer
cg11330191	chr2	3383724	TRAPPC12	GeneBody	S_Shelf;N_Shelf
cg25917998	chr21	42957715
cg00268085	chr13	110362038	MIR8073	distal_enhancer
cg01807124	chr11	74843849	XRRA1	GeneBody
cg03413100	chr6	39724011	KIF6	GeneBody	N_Shore
cg13182014	chr21	32351123	URB1	GeneBody
cg07565241	chr5	967889
cg16306169	chr11	47628979	MTCH2	GeneBody
cg20138407	chr15	25783901	ATP10A	GeneBody
cg08595147	chr5	7928271
cg21287856	chr16	84698996	USP10	TSS1500	N_Shore
cg06144982	chr8	65463752	PPIAP86	other_regul_region
cg01511655	chr3	58197062	DNASE1L3	GeneBody
cg06530615	chr1	155922931	KHDC4	GeneBody
cg10667205	chr15	63894670
cg03054432	chr1	65255442	DNAJC6	distal_enhancer	S_Shore
cg04107847	chr22	28172733	SNORD42	distal_enhancer
cg04750065	chr2	240403278	GPC1	distal_enhancer
cg10410998	chr6	165599641	PDE10A	GeneBody
cg24790296	chr13	27424881	GTF3A	prox_enhancer	Island
cg01789792	chr1	923167	SAMD11	prox_enhancer	S_Shelf;N_Shore
cg15761231	chr15	58488330	LIPC;LIPC-AS1	GeneBody;GeneBody
cg12789238	chr8	37625019	LOC105379380	GeneBody
cg11490315	chr3	134772833	RNU6-1174P	distal_enhancer
cg26946463	chr19	17331151	ANO8	distal_enhancer	S_Shore;N_Shelf;N_Shelf
cg04558015	chr3	12632833	RAF1	distal_enhancer
cg15417373	chr10	95475427	SORBS1	GeneBody
cg07658920	chr10	61987643	ARID5B	distal_enhancer
cg03118186	chr1	34987870	ZMYM6	GeneBody	S_Shelf
cg11481208	chr7	101394069	COL26A1	GeneBody
cg19663459	chr14	71143469	RP6-91H8.3	prox_enhancer
cg08527382	chr2	215376029	FN1	GeneBody
cg22066864	chr17	3836107	NCBP3	GeneBody
cg11192826	chr7	70705248	AUTS2	distal_enhancer
cg02272286	chr8	1053634	DLGAP2	GeneBody
cg17631353	chr11	33814818	LINC02721	GeneBody
cg15729206	chr12	129807155	TMEM132D	GeneBody
cg22946745	chr17	75215598	NUP85	GeneBody
cg16060302	chr1	55275339	MIR4422	distal_enhancer
cg10696628	chr1	61970378	PATJ	GeneBody
cg05747251	chr18	6375666	MIR4317	TSS1500
cg09478269	chr20	61664840	CDH4	GeneBody
cg15216213	chr6	157323909	TMEM242-DT	promoter	Island
cg23791849	chr9	12159498	LOC105375976	TSS1500
cg26439850	chr22	44689221	PRR5	distal_enhancer
cg06011631	chr15	92195602
cg03135081	chr2	1580233
cg03595721	chr12	126398591
cg14193659	chr9	121268006	GSN	promoter
cg05910217	chr11	102545511
cg02771214	chr3	173725775	TMEM229BP1	distal_enhancer
cg06586936	chr5	38555769	LIFR	prox_enhancer	N_Shore
cg08919335	chr5	174726793	MSX2	distal_enhancer	S_Shore
cg21023228	chr16	3263721	ZNF263;LINC00921	promoter;promoter	N_Shore
cg02902741	chr7	129478672	STRIP2	GeneBody
cg23982474	chr15	40357133	DISP2	TSS1500	N_Shore
cg25584380	chr20	63794893	ZBTB46	distal_enhancer	S_Shelf
cg02610906	chr16	57025837	NLRC5	distal_enhancer
cg00632082	chr1	39759048	OXCT2	other_regul_region
cg01900995	chr3	37183980	LOC105377642	GeneBody
cg12072904	chr4	145178392	OTUD4	TSS1500	N_Shore
cg14568843	chr10	2909209
cg10544218	chr4	174320602	CEP44	distal_enhancer
cg06047551	chr14	55367362	FBXO34;ATG14	GeneBody;GeneBody
cg19690267	chr10	112811134	VTI1A	GeneBody
cg10265134	chr3	11592864	VGLL4	GeneBody
cg01437356	chr2	1778630
cg15290789	chr10	79595514
cg20782365	chr15	89770064	MESP2	distal_enhancer
cg20509934	chr4	1494091			S_Shelf;S_Shore
cg11271970	chr1	47917854	TRABD2B	distal_enhancer
cg13601509	chr9	35789658	NPR2	prox_enhancer	N_Shore;N_Shore
cg15687186	chr10	122182635	TACC2	GeneBody
cg13071145	chr8	123401686	ATAD2	GeneBody
cg21946730	chr16	88776098	PIEZO1	distal_enhancer	N_Shelf
cg12096406	chr18	62812113	PHLPP1	GeneBody
cg21736226	chr16	74695396	MLKL	distal_enhancer
cg12862623	chr8	94720517	DPY19L4	prox_enhancer	S_Shore
cg22395263	chr17	30219103	SLC6A4	GeneBody
cg25092255	chr4	81069493
cg18955863	chrX	21742380	SMPX	distal_enhancer
cg02016468	chr1	223821102	TP53BP2	distal_enhancer
cg17737387	chr12	64583991	SNORD83	distal_enhancer
cg07694984	chr7	137936263	CREB3L2	distal_enhancer
cg22927499	chr17	74235064	TTYH2	distal_enhancer
cg10894085	chr14	91350888	CCDC88C	GeneBody
cg23741727	chr18	74929245	ZNF407;LOC124904323	GeneBody;GeneBody
cg08072570	chr1	23362790	ZNF436	distal_enhancer
cg00565290	chr1	232712370
cg21340424	chr16	28914650	RABEP2	distal_enhancer
cg14383186	chr9	132865196	SPACA9;C9orf9	distal_enhancer;distal_enhancer
cg16455055	chr11	64538817
cg09079783	chr8	126382865
cg04400648	chr2	240178803
cg00814990	chr14	101437923
cg23623502	chr5	91381183	ARRDC3-AS1	prox_enhancer	S_Shore
cg18082037	chr12	110590086	PPTC7	distal_enhancer
cg27382881	chrX	103343286
cg12553464	chr17	46843591	LRRC37A2;WNT9B	GeneBody;GeneBody
cg00886218	chr1	65486848	LEPR	GeneBody
cg09515706	chr6	43640472	RSPH9	distal_enhancer
cg03451508	chr10	129621013	MGMT	GeneBody
cg09134261	chr20	46931819	EYA2-AS1	distal_enhancer
cg00608183	chr2	9144763	LOC105373417	GeneBody
cg07553675	chr14	55541113	RPL7AP4	distal_enhancer
cg24669540	chr19	48406002	GRIN2D	distal_enhancer	S_Shore
cg10641346	chr7	6419346	DAGLB	distal_enhancer	N_Shore
cg14471853	chr17	9076934	NTN1	GeneBody
cg02296843	chr2	28870613	TRMT61B	prox_enhancer	S_Shore
cg14538665	chr2	236375931	IQCA1	GeneBody
cg23911861	chr19	2319508			N_Shelf
cg01799902	chr15	71731335	THSD4	GeneBody
cg13504432	chr5	50709702	PARP8	GeneBody
cg16397753	chr19	50573856	LRRC4B	distal_enhancer
cg26397092	chr22	42382958	NFAM1	GeneBody
cg02934807	chr2	61330176	USP34	GeneBody
cg01818215	chr18	62329942	Y_RNA	prox_enhancer	S_Shelf
cg23883242	chr19	1538848	PLK5	distal_enhancer
cg13285168	chr8	143645689	ZNF623	exon1
cg12644393	chr1	84702924
cg13022071	chr20	25325765	ABHD12	GeneBody
cg03221793	chr13	110626965	NAXD	GeneBody	S_Shore
cg26348599	chrX	132095658	FRMD7	TSS1500
cg04067446	chr7	79192193	MAGI2	GeneBody
cg13192786	chr6	13413847	GFOD1	distal_enhancer
cg10905415	chr3	38479255	ACVR2B	GeneBody
cg11688495	chr6	105594979	LINC02836	distal_enhancer
cg08083473	chr1	54331153	SSBP3	GeneBody
cg03357456	chr7	102426625	ORAI2	distal_enhancer
cg13531871	chr9	27391736	MOB3B	GeneBody
cg24322282	chrY	6909786	TBL1Y	TSS1500	N_Shore
cg14396424	chrX	134175960			S_Shelf
cg00299454	chr18	78634891			N_Shelf
cg06086304	chr10	92242962	CPEB3;LOC124902483	GeneBody;GeneBody	S_Shelf
cg12706789	chr8	103074377	MTND1P5	distal_enhancer
cg13464662	chr5	60613399	CAB39P1	distal_enhancer
cg01508257	chr17	73342736	CDC42EP4	distal_enhancer
cg14849918	chr10	29319700	LYZL1	distal_enhancer
cg06719544	chr6	34475453	PACSIN1	distal_enhancer
cg15905507	chr8	80297412
cg20757369	chr2	64636167	LOC105374775	TSS1500
cg03095204	chr2	85927347
cg10320707	chr11	3356593
cg23326330	chr18	21896769	LOC105372016;LOC105372016	TSS200;TSS1500	N_Shore
cg11762976	chr13	78128534	OBI1-AS1	GeneBody
cg00610442	chr1	154994636	LENEP	prox_enhancer
cg03984287	chr1	21872646	RPL21P29	distal_enhancer
cg14831575	chr9	118706750	LOC102724929;LINC02578	GeneBody;GeneBody
cg25896020	chr21	41837215	PRDM15	GeneBody	S_Shore
cg10138256	chr6	136507896	MAP7	distal_enhancer
cg10224590	chr6	148002278	LOC124901423	GeneBody
cg09203798	chrX	145234426
cg00251681	chr1	24468661	NIPAL3	GeneBody
cg16777199	chr11	46743263	CKAP5	GeneBody
cg25234035	chr20	37912284	LOC124904896;VSTM2L	GeneBody;GeneBody
cg03937222	chr2	191302912	MYO1B	distal_enhancer
cg12293871	chr4	56254120	CRACD;KIAA1211	distal_enhancer;distal_enhancer
cg17364224	chr5	177941509	RP11-1252I4.2	prox_enhancer	S_Shore;N_Shelf
cg24136589	chr19	12112880	RNA5SP467	distal_enhancer
cg06690875	chr6	45665458	RUNX2-AS1	distal_enhancer	S_Shore
cg10273253	chr18	55341169	TCF4	GeneBody
cg04750002	chr3	36946101	TRANK1	prox_enhancer	S_Shore
cg26068111	chr19	31428536
cg11986020	chr7	156665552	RNF32	GeneBody
cg15133512	chr20	59620951	PHACTR3-AS1	distal_enhancer
cg20941295	chr16	682736	STUB1;JMJD8	GeneBody;GeneBody	Island
cg11943420	chr3	82133185	LINC02008	distal_enhancer
cg13905259	chr9	90094781
cg14257632	chr6	166938328	RNASET2	GeneBody
cg05170256	chr10	110507958	DUSP5	distal_enhancer
cg13125004	chr4	184537816	LINC02427	promoter
cg15947057	chr11	3383081	TSSC2	promoter	S_Shelf
cg12295679	chr4	8194736	SH3TC1	distal_enhancer
cg14990054	chr10	44311607	LOC124902544	GeneBody	S_Shore
cg04810247	chr3	43737050
cg08886167	chr9	5533698	LOC124902114;PDCD1LG2	GeneBody;GeneBody
cg15855971	chr8	18494795
cg13367065	chr3	47573366	CSPG5	distal_enhancer
cg18916329	chr13	78659825	OBI1	prox_enhancer	S_Shore
cg04387953	chr1	59755442	MIR4711	distal_enhancer
cg03936463	chr2	191211934
cg09569914	chr3	4752859	EGOT	prox_enhancer
cg12988285	chr8	111306879
cg08690628	chr5	149265337	AFAP1L1	other_regul_region
cg15055746	chr14	75968085	TGFB3	GeneBody
cg05676885	chr20	62266492	OSBPL2	distal_enhancer
cg25633057	chr12	105485856	C12orf75	distal_enhancer
cg13601276	chr9	35771227	RGP1	GeneBody
cg24367031	chr19	29834922
cg10164845	chr5	114031002
cg14303925	chr15	98984562	PGPEP1L	distal_enhancer
cg24678057	chr19	48735102	RASIP1	distal_enhancer	N_Shore;N_Shelf
cg11664307	chr9	34207337	UBAP1	GeneBody
cg03654488	chr2	177634978	IFT70A	distal_enhancer
cg03928083	chr2	23331416
cg03818371	chr2	650969	TMEM18	distal_enhancer
cg04520036	chr12	53750701	RP11-686F15.2	distal_enhancer	N_Shore
cg14838407	chr1	75722883	SLC44A5	GeneBody	N_Shore
cg21806367	chr16	81205201	PKD1L2	distal_enhancer
cg24122606	chr14	100822250	MEG3	distal_enhancer	N_Shore;N_Shelf
cg17999297	chr17	35734578	RASL10B	other_regul_region	S_Shelf;N_Shore
cg01161839	chr15	98912371	IGF1R	GeneBody
cg26469747	chrY	10095091			S_Shelf;S_Shore
cg04950965	chr1	67736837	GNG12	GeneBody
cg10788673	chr2	54604205	SPTBN1	GeneBody
cg11395125	chr7	94587931	SGCE	distal_enhancer
cg15836859	chr10	132635091	INPP5A	GeneBody
cg08929862	chr10	122721498
cg02382818	chr18	56636813	TXNL1	prox_enhancer	N_Shore
cg03043556	chr19	43727337	IRGC	distal_enhancer
cg27426413	chrX	109806117
cg02850930	chr2	237603548
cg23069340	chr17	80888687	RPTOR;LOC124904075	GeneBody;GeneBody	N_Shore
cg10978224	chr7	46456139	AC004869.3	distal_enhancer
cg08207605	chr5	83063310	TMEM167A	GeneBody
cg23280384	chr18	13455346	LDLRAD4	distal_enhancer
cg24641005	chr15	71730775	NR2E3	distal_enhancer
cg07018725	chr11	17611312	OTOG	distal_enhancer
cg07047360	chr9	89662351	LINC03062	distal_enhancer
cg19912162	chr14	96534367	PAPOLA	GeneBody
cg18311086	chr12	127171206	LOC105370062	GeneBody
cg13009457	chr2	110149364	NPHP1	GeneBody
cg10921757	chr4	526076	PIGG	GeneBody
cg14022358	chr15	60672704	RORA	GeneBody
cg17282067	chr18	63123511	BCL2	GeneBody
cg09831320	chr1	2344920	MORN1	GeneBody	Island
cg20056648	chr4	144428443	LOC105377462	GeneBody
cg08076558	chr3	175246436	NAALADL2-AS2	distal_enhancer
cg20984215	chr16	1909349			N_Shelf
cg07110398	chr2	105814426	NCK2	GeneBody
cg25895179	chr21	41808096	PRDM15	GeneBody	N_Shore;N_Shelf
cg05470653	chr3	126927277	CHCHD6	GeneBody
cg04963207	chr6	146854739	STXBP5-AS1	GeneBody
cg11781333	chr7	139028526	ZC3HAV1L	GeneBody
cg14148846	chr9	114955348	DEC1;DELEC1	distal_enhancer;distal_enhancer
cg05250316	chr8	125679018	LINC02964	distal_enhancer
cg01907684	chr1	210447799	HHAT	GeneBody
cg04147581	chr2	218324419	PNKD	prox_enhancer	S_Shore
cg12918872	chr7	73743687	ABHD11	distal_enhancer
cg04030663	chr20	63566936	HELZ2	prox_enhancer	Island;N_Shelf
cg03360912	chr3	136516439	RNU6-1284P	distal_enhancer
cg21567603	chr16	58433393	LINC02137	distal_enhancer
cg16637925	chr17	4546451	MYBBP1A	other_regul_region
cg25872870	chr21	39881730	PCP4	distal_enhancer
cg26603999	chr1	6383939	ACOT7	GeneBody
cg22736448	chr17	57901347	CUEDC1	prox_enhancer
cg01045320	chr1	89911274	LRRC8D	TSS1500
cg06795516	chr17	16479479	LRRC75A;FAM211A	distal_enhancer;distal_enhancer
cg12854658	chr8	93880187
cg01685680	chr1	182365118
cg05333010	chr2	119372309	DBI	GeneBody
cg05402395	chr21	46007167	COL6A1	distal_enhancer	S_Shore;S_Shelf
cg25127992	chr3	194622331	TMEM44	GeneBody
cg04933768	chr3	53134295	RFT1	distal_enhancer	S_Shelf
cg06540343	chr3	196869043	SENP5	prox_enhancer	S_Shore
cg13349944	chr3	74052274	HSP90AB5P	distal_enhancer
cg21817177	chr16	81837167	PLCG2	distal_enhancer
cg02784718	chr2	47674199	MSH2	GeneBody
cg10428478	chr19	30373636	ZNF536	prox_enhancer	N_Shore
cg11677171	chr7	128398857	IMPDH1	other_regul_region
cg00348145	chr15	82850992	WHAMM	distal_enhancer
cg08523017	chr5	132232568
cg21045757	chr16	4380286	VASN	distal_enhancer
cg06814664	chr6	144286431	UTRN	prox_enhancer	Island
cg22748344	chr12	47488965	STBD1P1	other_regul_region
cg04354220	chr2	237551314	RNU6-1140P	distal_enhancer
cg21840823	chr16	84031996	SLC38A8	GeneBody
cg15419330	chr5	167713367	TENM2	GeneBody
cg01229952	chr17	76131650	LOC101928447	GeneBody
cg10544709	chr7	1703730	LNCRI	other_regul_region
cg17213356	chr12	4958852
cg08822809	chr7	16403640	CRPPA;ISPD	promoter;promoter	S_Shelf
cg13272375	chr8	143245312			N_Shore
cg24694980	chr19	49459757	ALDH16A1	GeneBody	N_Shelf
cg10468593	chr6	169221477	THBS2-AS1	distal_enhancer	N_Shore
cg22595358	chr17	45023987	DCAKD	GeneBody	S_Shore
cg17009169	chr21	39200284	BRWD1	GeneBody
cg05888914	chr1	44584412	MIR5584	distal_enhancer
cg26166618	chr11	63511266	LGALS12	distal_enhancer
cg13835007	chr9	83201568	RASEF	GeneBody
cg24644188	chr5	39178461	GOLGA5P1	distal_enhancer
cg02602059	chr2	28358176	FOSL2	distal_enhancer
cg01360936	chr3	133570966	CDV3	distal_enhancer	N_Shelf
cg01163173	chr12	2830221	ITFG2;NRIP2	GeneBody;GeneBody
cg19574770	chr5	154059480
cg03748435	chr4	145885703	ZNF827	GeneBody
cg25656059	chr21	14956016
cg16335517	chr5	44775390	MRPS30-DT	GeneBody
cg08567851	chr5	135978896
cg18601181	chr2	138605886	LINC02631	GeneBody
cg16094940	chr11	20092795	NAV2	GeneBody
cg16915585	chrX	52575466
cg07129443	chr12	43278397	LINC02461	distal_enhancer
cg23229639	chr7	133342006	EXOC4	GeneBody
cg24367210	chr19	29844289			S_Shore;N_Shore
cg10654335	chr17	67070610	HELZ	GeneBody
cg04290746	chr2	232831175	GIGYF2	GeneBody
cg07167493	chr1	84620669	LINC01461	GeneBody	Island
cg09195373	chr3	127083311
cg11138643	chr1	117609207	TENT5C	GeneBody	S_Shelf
cg13151158	chr8	133244882	NDRG1	GeneBody
cg00701253	chr13	36418075	CCNA1	distal_enhancer
cg17161933	chr9	98790651	ANKS6	distal_enhancer
cg20569048	chrX	104098528
cg05491132	chr6	24360372	DCDC2	GeneBody	S_Shelf;S_Shore
cg11501139	chr4	11634585	LOC107986178	GeneBody
cg05873252	chr4	155629423	GUCY1A1;GUCY1A3	distal_enhancer;distal_enhancer
cg12131438	chr10	6280047	LINC02649	distal_enhancer
cg08244688	chr14	70821105	LOC124903341	TSS1500	N_Shore
cg26237075	chr22	31989107	LINC02558	GeneBody
cg04502126	chr4	38455511	LINC01258	GeneBody
cg00910447	chr16	1202154	LOC124903623	TSS1500	S_Shelf;S_Shore;Island;N_Shore;N_Shelf
cg03873454	chr22	43159430	TSPO	distal_enhancer
cg00200390	chr1	9849787	LOC105376717	TSS1500
cg16212996	chr4	16225783	TAPT1-AS1	TSS1500	N_Shore
cg08070419	chr10	113441357	PPIAP39	promoter
cg02036845	chr1	225810582	EPHX1	prox_enhancer	S_Shore
cg24640019	chr19	47006139	NPAS1	distal_enhancer	S_Shore
cg00435017	chr19	46736738	Y_RNA	prox_enhancer
cg02893838	chr11	44351247	ALX4	distal_enhancer
cg00420373	chr20	23403845	NAPB	distal_enhancer
cg00677218	chr20	17747784	BANF2	distal_enhancer
cg22112674	chr17	6533900	PITPNM3	GeneBody
cg08525792	chr17	62063976	MED13	prox_enhancer	N_Shore
cg22721913	chr8	84019660
cg00465315	chr2	25307126	MIR1301	distal_enhancer
cg14821659	chr1	241602235	CHML	other_regul_region
cg12915972	chr10	31582610
cg24218911	chrX	114388136			N_Shelf
cg01204128	chr8	6464108	MCPH1	GeneBody
cg19948147	chr14	99752658	EML1	distal_enhancer
cg22955263	chr17	75614991	MYO15B	distal_enhancer
cg03683114	chr1	41749616	HIVEP3	GeneBody
cg02984198	chr22	21973991	TOP3B	distal_enhancer
cg23962841	chr10	661603	DIP2C;DIP2C-AS1	GeneBody;GeneBody
cg12315768	chr15	53376310
cg16224321	chr16	11391066	LOC400499;LOC105371082	GeneBody;GeneBody
cg02912166	chr2	64311186
cg15273270	chr4	36322949	DTHD1	GeneBody
cg14946319	chr16	57083528
cg14606300	chr10	5981518	IL15RA	distal_enhancer	S_Shelf
cg15461002	chr10	114856787	FAM160B1;FHIP2A	distal_enhancer;distal_enhancer
cg20288163	chr15	41011818	INO80	GeneBody
cg08675185	chr19	37454443	ZNF569	GeneBody
cg25963250	chr21	45382249			S_Shore
cg25066643	chr12	120291983	RNU4-2;SIRT4;RNU4-2;SIRT4	TSS200;TSS1500;TSS1500;exon1
cg01623875	chr1	174990835	RNU6-307P	distal_enhancer
cg07835893	chr5	31807501	RNU6-358P	distal_enhancer
cg20114391	chr20	46215994	CDH22	GeneBody
cg17763264	chr18	78399139			N_Shore
cg27401222	chrX	106036227	SERPINA7	GeneBody
cg04429090	chr17	19801648	ULK2	GeneBody
cg05006679	chr10	99451153	GOT1-DT	distal_enhancer
cg23999917	chr19	5389550
cg23008601	chr17	78251760	LOC105371910	GeneBody	N_Shelf
cg27416913	chrX	108177607	ATG4A	distal_enhancer
cg16226899	chr13	114037384	C13orf46	distal_enhancer	S_Shelf;N_Shore;N_Shelf
cg14978830	chr2	21422957
cg10024140	chr7	141660169	DENND11	GeneBody
cg09732614	chr1	46567796	MKNK1-AS1;MKNK1	GeneBody;GeneBody
cg16321644	chr19	45557136	OPA3	distal_enhancer	S_Shelf
cg15882919	chr7	5569523	ACTB	distal_enhancer	N_Shore
cg01450172	chr1	154977677	CKS1B	GeneBody	S_Shelf;S_Shelf
cg02671860	chr6	27502509
cg27310889	chr19	55521130	SBK2	distal_enhancer	S_Shelf
cg04875399	chr3	49057554	RN7SL182P	distal_enhancer
cg20941275	chr14	35391067	RPLP0P3	distal_enhancer
cg22933393	chr2	97724885	ZAP70	GeneBody	S_Shore
cg11793864	chr7	139976774	PARP12	distal_enhancer
cg17759604	chr22	42344238	LINC01315	distal_enhancer	S_Shore
cg13036825	chr5	150700422	RBM22	prox_enhancer	N_Shore
cg19858882	chr17	32356201	ZNF207	distal_enhancer
cg09994760	chr6	10514108	LOC101928146	GeneBody
cg01793767	chr13	33129732	STARD13	GeneBody
cg02121159	chr3	193901810
cg04194640	chr2	222806229	ACSL3	distal_enhancer
cg01962260	chr9	33468094	MIR6851	prox_enhancer
cg11359137	chr4	3776764	ADRA2C	promoter
cg05813395	chr6	6940990
cg07496355	chr9	1536641
cg05925906	chr5	6427474	UBE2QL1	other_regul_region
cg22993382	chr17	77423557	SEPTIN9;LOC112268199	GeneBody;GeneBody
cg17378344	chr5	83430612	FTH1P9	distal_enhancer
cg14388020	chr9	133131098	RALGDS	promoter
cg07545731	chr8	138767198	COL22A1	GeneBody
cg02659560	chr10	49222277
cg16427113	chr9	5450413	CD274	promoter	Island
cg17349453	chr11	126267772	SRPR;SRPRA	prox_enhancer;prox_enhancer	N_Shore
cg03555449	chr5	128062387	SLC12A2-DT	distal_enhancer
cg10786632	chr2	181915996	ITPRID2	GeneBody
cg10739720	chr7	20238401
cg09245988	chr14	81533119	SEL1L	GeneBody	N_Shore
cg17331260	chr2	129059690
cg20759324	chr15	87875929	NTRK3	GeneBody
cg14626058	chr10	7525433
cg22161688	chr17	9147237	NTN1	GeneBody
cg23617199	chr18	58962980	ZNF532	GeneBody
cg09461833	chr6	39088521	SAYSD1	distal_enhancer
cg14053747	chr9	104927366	LOC105376196	exon1	S_Shore;N_Shore
cg06981662	chr4	114807215
cg10198630	chr22	45137366	NUP50-DT	GeneBody
cg16282821	chr19	37520516	ZNF793	distal_enhancer
cg10817086	chr7	28481665	CREB5	distal_enhancer
cg00323458	chr12	80936355	MIR618	prox_enhancer	N_Shore
cg07630857	chr8	10487552	PRSS51	GeneBody
cg12367906	chr5	35855095	IL7R	prox_enhancer
cg02768499	chr17	45436320	ARHGAP27	prox_enhancer	S_Shelf
cg17359269	chr6	159395641	LINC02529	GeneBody
cg20695862	chr15	80838799	MIR549A	distal_enhancer
cg22060899	chr17	82301757
cg17898333	chr12	89604173	ATP2B1	other_regul_region
cg13473954	chr9	19103166	HAUS6	promoter	S_Shore
cg14387816	chr9	133121751	RALGDS	prox_enhancer	S_Shore
cg11913404	chr7	151489085	RHEB	GeneBody
cg08541601	chr16	13351281	SHISA9	GeneBody
cg05054665	chr22	40597490	MRTFA	GeneBody
cg15177849	chr10	69426577	ATP5MC1P7	distal_enhancer
cg16903950	chr11	113163048	NCAM1-AS1	distal_enhancer
cg04589670	chr3	14769646	C3orf20	GeneBody
cg17323971	chr12	15431261	PTPRO	GeneBody
cg15375397	chr6	3449817	SLC22A23	GeneBody
cg10137337	chr5	180068374	RNF130	GeneBody	N_Shelf
cg00204526	chr15	92078747	SLCO3A1	GeneBody
cg14096027	chr20	58566684	APCDD1L-DT	GeneBody
cg03994448	chr4	152758479
cg08174456	chr5	79228368	LOC124901011	GeneBody
cg04968217	chr15	58307339	ALDH1A2	distal_enhancer
cg20447442	chr15	58691128	HSP90AB4P	exon1
cg21103264	chr16	8866307	CARHSP1	prox_enhancer	N_Shelf
cg23924296	chr19	2735353	SLC39A3	GeneBody	S_Shelf;S_Shore
cg05555502	chr9	94181425	LINC02603;MIRLET7A1HG	GeneBody;GeneBody
cg03231125	chr2	101274411	SNORD89	prox_enhancer
cg15439317	chr10	97459861	MMS19	GeneBody
cg07277767	chr4	158769670	FNIP2	prox_enhancer	Island
cg23415640	chr5	442685	EXOC3-AS1	prox_enhancer	N_Shore
cg04939860	chr3	53651132	CACNA1D	distal_enhancer
cg18308664	chr12	110109156	IFT81	distal_enhancer
cg12235532	chr9	121311430	GSN	exon1
cg05305107	chr2	241351273	SEPTIN2	GeneBody	N_Shelf
cg10283346	chr1	11984101	MFN2	GeneBody	S_Shelf
cg12936635	chr8	102961903	Y_RNA	distal_enhancer
cg17273031	chr19	34838262	LINC02965	TSS1500	N_Shore
cg15468271	chr10	100254182	CWF19L1	GeneBody
cg20519604	chr15	65300171			N_Shore
cg02146257	chr17	50555285	SPATA20	GeneBody	N_Shelf
cg18291481	chr12	125092251	AACS	distal_enhancer	N_Shore
cg15159824	chr6	159197494	FNDC1-AS1	distal_enhancer
cg17931060	chr8	19259120	LOC105379300	GeneBody
cg26706386	chrX	11528783	ARHGAP6	distal_enhancer
cg22310696	chr17	20997654	LOC124900389	GeneBody
cg06218508	chr20	50449633
cg01649713	chr1	77942164	FUBP1	distal_enhancer
cg04828962	chr3	45632889	LIMD1	GeneBody
cg15149179	chr2	174974354	CHN1	distal_enhancer
cg25392845	chr20	51311895	MIR3194	distal_enhancer
cg06490200	chr16	56225785	GNAO1	GeneBody
cg27438466	chrX	111711708	ALG13	GeneBody
cg11990476	chr7	156999532	MNX1-AS2	distal_enhancer	N_Shore;N_Shelf
cg00651735	chr1	41360504	FOXO6	TSS1500	N_Shore
cg11659341	chr15	52858215	RPSAP55	distal_enhancer
cg13452699	chr9	16482577	BNC2	GeneBody
cg19897523	chr14	95300890	LINC02292	distal_enhancer
cg02780284	chr2	47346929	EPCAM	prox_enhancer
cg01944670	chr1	214330104	SMYD2	GeneBody
cg12063639	chr9	127421778	ZNF79	distal_enhancer	N_Shelf
cg03561481	chr2	136370609
cg21263173	chr12	10544912	LOC105369658	GeneBody
cg02743677	chr2	43831644	ABCG5	distal_enhancer	Island
cg11356240	chr6	101287315
cg04252061	chr22	37525731	CARD10	distal_enhancer
cg22005935	chr8	91070827	OTUD6B-AS1	promoter	S_Shore
cg06595448	chr7	50659618	GRB10	GeneBody
cg01894787	chr1	208855276	LOC107985255	GeneBody
cg27058428	chrX	52980130	FAM156A	distal_enhancer
cg01067224	chrX	41199895	USP9X	GeneBody
cg18832411	chr3	152472192	Y_RNA	distal_enhancer
cg16603428	chr11	72597211	PDE2A	GeneBody
cg08740227	chr21	34017522	LOC105372790;LOC105372789	GeneBody;GeneBody
cg15953550	chr2	216519556	LOC101928156	GeneBody
cg14422672	chr10	110399949
cg15044700	chr10	50406516	SGMS1	exon1
cg06142778	chr4	3105607	HTT	GeneBody
cg18896037	chr13	75620800	LMO7;LMO7	TSS1500;exon1
cg02580546	chr10	113492206	LOC107984270	exon1
cg00280635	chr1	59813399	LOC105378758	GeneBody	N_Shore
cg03058480	chr21	43695059	RRP1B	GeneBody	S_Shore;S_Shore
cg22479091	chr17	37531912	SYNRG	GeneBody
cg16168931	chr5	131488317	RAPGEF6	GeneBody
cg03824145	chr2	174396374	SCRN3	prox_enhancer
cg04270252	chr2	231482763	LOC107985998	exon1	N_Shore
cg00051163	chr5	14260141	TRIO	distal_enhancer
cg10553461	chr7	2005489	AC110781.3	distal_enhancer	S_Shore
cg01259259	chr1	117698505
cg27563671	chrX	129666040	APLN	distal_enhancer
cg10170306	chr9	124872966	ARPC5L	distal_enhancer	S_Shelf
cg07492816	chr18	37718416
cg08027146	chr5	59810119	PDE4D	distal_enhancer
cg25156593	chr20	32523149	NOL4L	GeneBody
cg05211926	chr21	37558733	LOC105372798	TSS1500
cg15386876	chr10	92237484	CPEB3	GeneBody	N_Shore
cg10948419	chr7	43960164	POLR2J4	GeneBody
cg10268081	chr6	151703925	ESR1	GeneBody
cg26651530	chr21	45095160	ADARB1	GeneBody
cg09250693	chr7	157834791	PTPRN2-AS1	distal_enhancer	N_Shelf
cg04780737	chr12	89721272	LOC107984543	GeneBody
cg11706824	chr7	130648599	COPG2	GeneBody
cg24049402	chr19	7697861	FCER2	prox_enhancer
cg04641557	chr4	1060971	RNF212	GeneBody
cg27063656	chrX	53376975	SMC1A	GeneBody
cg06126265	chr4	2276079	ZFYVE28	distal_enhancer	Island
cg14818844	chr14	62115286			N_Shore
cg26225431	chr12	121129063	LOC105370032	GeneBody
cg14571448	chr10	3077802	PFKP	distal_enhancer
cg08507687	chr16	16333461	LOC131696449;NPIPA6	GeneBody;GeneBody	S_Shore
cg07905900	chr5	40278746
cg06760885	chr4	82223513
cg15836997	chr10	132642000	INPP5A	distal_enhancer
cg16226053	chr9	113688880			S_Shore
cg23179119	chr13	30388836	LINC00426	distal_enhancer
cg20020403	chr14	103729453	Y_RNA	distal_enhancer	S_Shore
cg08971505	chr5	178272254	PHYKPL	distal_enhancer
cg15645668	chr10	118744493	CACUL1	distal_enhancer
cg07804847	chr5	27083290
cg24286341	chr19	19304946	SUGP1	GeneBody	N_Shore
cg22722548	chr4	90129816	CCSER1	GeneBody	S_Shore
cg14218875	chr3	194812370	LOC105374292	GeneBody
cg19841988	chr14	90801693	TTC7B	GeneBody
cg15747402	chr2	29114731	CLIP4	prox_enhancer	N_Shore
cg15391565	chr13	54184738	LINC00458	distal_enhancer
cg08441133	chr1	202013829	ELF3	GeneBody
cg14655514	chr10	10870756	CELF2	distal_enhancer
cg12479406	chr15	98669482	IGF1R	GeneBody
cg25150293	chr20	32108588	TM9SF4	TSS1500
cg15326863	chr8	129984060	RNU7-181P	distal_enhancer	S_Shore
cg06945055	chr9	40926458
cg12167445	chr11	17686184
cg22273317	chr17	18164494	MYO15A	GeneBody
cg19845612	chr14	91126793	DGLUCY	GeneBody
cg26177223	chr22	27670211
cg10866940	chr5	128537535	FBN2	prox_enhancer	S_Shore;Island
cg07208898	chr16	30744466	TMEM265	GeneBody	N_Shelf
cg12079766	chr8	2198725
cg24871195	chr20	729399			S_Shore
cg09969636	chr9	85479959
cg01387083	chr12	123915700	DNAH10OS	distal_enhancer
cg12358323	chr3	118104030	LINC03051	other_regul_region
cg12729394	chr4	2698078	FAM193A	GeneBody
cg18301176	chr12	126000670	LINC02826;LOC105370058	GeneBody;GeneBody
cg09625543	chr21	39188733	BRWD1	GeneBody
cg00545860	chr1	32767718	KIAA1522;NHSL3	distal_enhancer;distal_enhancer
cg02679591	chrX	130337974			N_Shore
cg09118964	chr6	7267993			N_Shore
cg05133691	chr2	58207346	FANCL	distal_enhancer
cg23608722	chr18	58270251	NEDD4L	distal_enhancer
cg06011186	chr6	163586943
cg13300917	chr20	40442228
cg19106809	chr12	108700884	CORO1C	GeneBody
cg23028999	chr17	79166829	RBFOX3	GeneBody
cg10414569	chr11	12051618	LINC02547	GeneBody
cg25964300	chr4	109299186	COL25A1	GeneBody	N_Shelf
cg08279521	chr17	46969684	LRRC37A2;GOSR2	GeneBody;GeneBody
cg16715436	chr18	8794254	MTCL1	GeneBody
cg12449155	chr14	69901770	RPL7AP6	distal_enhancer
cg14135176	chr11	59181842	DTX4	distal_enhancer
cg21505413	chrX	132216160	RAP2C	GeneBody	N_Shore
cg00567492	chr17	10115326	GAS7	prox_enhancer
cg12892405	chr1	193395577	LINC01031	distal_enhancer
cg03805433	chr2	172397927
cg01415683	chr1	151846272	C2CD4D-AS1	distal_enhancer
cg00956750	chr4	6553355	PPP2R2C	GeneBody
cg13869772	chr9	86965881	GAS1RR	distal_enhancer
cg12323824	chr10	123887367	CPXM2;CPXM2	TSS200;TSS1500	N_Shelf
cg11497218	chr18	10520394
cg17551643	chr7	95527703	ASB4	GeneBody	N_Shore
cg10997669	chr8	133150430	LOC105375769	GeneBody
cg26244342	chr22	32598252	SYN3	GeneBody
cg09832764	chr2	143519304	ARHGAP15	GeneBody
cg06489812	chr4	40917078	APBB2	distal_enhancer
cg16940606	chr10	78963031	ZMIZ1-AS1	GeneBody
cg15812687	chr2	67339891
cg16184968	chr6	7526833	IDH1P1	promoter
cg12223905	chr8	15635615	TUSC3	GeneBody
cg27004672	chrX	47467764	ZNF41;ZNF41	TSS200;TSS1500
cg03779878	chr1	3090488	PRDM16	promoter
cg27606443	chrX	134577945	PLAC1	GeneBody
cg26255604	chr11	13962172	SPON1	prox_enhancer	N_Shore
cg26242991	chrX	30229241	MAGEB3	TSS1500
cg20646907	chr5	155419461
cg03451020	chr13	49301004
cg21046512	chr16	4407318	CORO7-PAM16;CORO7	GeneBody;GeneBody
cg16153463	chr4	84582500	CDS1	prox_enhancer	Island
cg10540401	chr2	47086600
cg13180207	chr11	94858447	AMOTL1	GeneBody
cg11788602	chr7	139541838	ERHP1	promoter
cg04498804	chr3	7298706	GRM7	GeneBody
cg11019047	chr7	42186067	GLI3	GeneBody
cg05896283	chr4	183560370	LOC105377580	GeneBody
cg14287092	chr10	4279368	LINC00702	distal_enhancer
cg06280753	chr15	86554732	AGBL1	GeneBody
cg04656709	chr13	109984466	LINC03082	GeneBody
cg13257210	chr11	68693793
cg07590344	chr2	62194749	B3GNT2	prox_enhancer	N_Shore
cg07547965	chr5	266740	SDHA	GeneBody
cg14833559	chr5	138642133
cg23778312	chr18	77561606	LOC107985172	GeneBody
cg22821135	chr12	32793950	PKP2	GeneBody
cg09276249	chr5	181028384	BTNL9	distal_enhancer
cg18728163	chr13	49567066	RCBTB1	promoter
cg05854107	chr1	44673935	TMEM53	prox_enhancer	N_Shore
cg09678388	chr2	3184166	LOC107985840	GeneBody	S_Shelf
cg05631204	chr2	118385324
cg18243734	chr12	122611105	KNTC1	distal_enhancer
cg02847262	chr2	120806789	GLI2	GeneBody
cg01693188	chr1	183165943
cg18367710	chr12	131267530
cg09914736	chr1	7448484	CAMTA1-AS1	distal_enhancer
cg01888239	chr1	208054510	PLXNA2	GeneBody
cg26433906	chr13	45218490	KCTD4	distal_enhancer
cg14272830	chr9	127360413	GARNL3	GeneBody
cg11898450	chr19	12749951	BEST2	prox_enhancer
cg04717129	chr9	132490428	RNU5D-2P	distal_enhancer	S_Shelf
cg12269254	chr8	20523996
cg01422252	chr17	28495102	SLC13A2	GeneBody
cg07237520	chr14	68166616	RAD51B;LOC105370546	GeneBody;GeneBody
cg23650504	chr18	62830064	RNU6-142P	distal_enhancer
cg16518077	chr21	44955474	SLX9	GeneBody	N_Shelf
cg01661391	chr1	179762044	FAM163A	distal_enhancer
cg20245801	chr15	36362875	LOC105370767	TSS1500
cg16864339	chr17	81118152	MIR657	distal_enhancer	N_Shore
cg09074965	chr12	31728533	AMN1;LOC105369722	GeneBody;GeneBody	N_Shore
cg03250224	chr8	101224566	LOC107984005	GeneBody	Island
cg06209961	chr3	167337583	ZBBX	GeneBody
cg08907387	chr6	160042765	AIRN	distal_enhancer
cg20020485	chr14	103732565	Y_RNA	distal_enhancer
cg10381249	chr20	18542009	SMIM26	distal_enhancer
cg13980593	chr9	96255892	RNU6-1160P	prox_enhancer
cg02143383	chr1	234886834	RN7SL668P	distal_enhancer
cg11838868	chr5	132388354	MIR3936HG	distal_enhancer
cg00568177	chr19	36686532	ZNF567-DT	prox_enhancer	N_Shore
cg17658914	chr20	36237610	AAR2	prox_enhancer	S_Shore
cg07018790	chr5	141951024	PCDH12;RNF14	GeneBody;GeneBody
cg17503155	chr6	100455836	SIM1	distal_enhancer	Island;N_Shore;N_Shelf
cg15844653	chr9	37189400	ZCCHC7	GeneBody
cg15877578	chr3	27362336	NEK10	GeneBody
cg06972227	chr1	246026396	SMYD3	GeneBody
cg21353753	chrX	20218966	RPS6KA3	promoter
cg17400177	chr6	168094423	FRMD1	prox_enhancer
cg02846632	chr16	49833657	ZNF423	distal_enhancer
cg00514981	chrX	129588263	OCRL	GeneBody
cg13602345	chr9	35844327	TMEM8B	distal_enhancer
cg09038240	chr11	986706	RNU6-1025P	distal_enhancer
cg18099870	chr12	111769667	ALDH2	GeneBody	S_Shelf
cg18186208	chr12	119176039	LOC105370024	GeneBody
cg27779976	chrX	154835135	SMIM9	TSS1500
cg08987588	chr5	179186638	ADAMTS2	GeneBody
cg22571329	chr17	43689926	LINC02594	other_regul_region
cg01265640	chr7	45591734	ADCY1	distal_enhancer
cg14945850	chr6	18142122	TPMT	GeneBody
cg07655451	chr12	6516987	NCAPD2	GeneBody
cg00486765	chr1	28535262	RCC1	GeneBody
cg01840635	chr1	203633161	ATP2B4	distal_enhancer	S_Shelf
cg12435962	chr6	148659161	RPSAP40	other_regul_region
cg01372592	chr1	147598943	BCL9	distal_enhancer	N_Shore
cg08461428	chr5	123428874	CEP120	distal_enhancer
cg15469038	chr17	31549200	MIR193A	distal_enhancer	N_Shore
cg14023184	chr9	100210691	INVS	GeneBody
cg01344672	chr8	124550473
cg08161543	chr5	77833847
cg16962933	chr9	70863057	TRPM3	GeneBody
cg07673127	chr12	29713133	RPL21P99	distal_enhancer
cg24126605	chr19	11495601	MIR7974	prox_enhancer
cg23248948	chr18	11161063
cg14061180	chr9	105695417	TMEM38B	prox_enhancer	S_Shore
cg19886714	chr14	94383485	SERPINA1	distal_enhancer
cg05492805	chr8	54150453
cg01297639	chr7	116764823	MET	other_regul_region
cg07775149	chr4	22340065	LOC100505912	TSS1500
cg19470075	chr14	49527218	LOC107984701	GeneBody
cg09914970	chr14	104656820			S_Shelf;N_Shelf
cg02343098	chr12	1608907	WNT5B	distal_enhancer
cg23706287	chr8	34891108
cg06543465	chr4	48645268	FRYL	GeneBody
cg15181929	chr10	69769566	RPL5P26	distal_enhancer
cg07442166	chr1	47036205	CYP4X1	GeneBody
cg23604836	chr18	57918789	LINC01897	distal_enhancer
cg05208325	chr13	20179266	PPIAP28	prox_enhancer	S_Shore
cg18604895	chr6	49629845	RHAG	promoter
cg12188454	chr15	90976704	PRC1;PRC1-AS1	GeneBody;GeneBody
cg12639923	chr8	51617526	BTF3P1	distal_enhancer
cg24142462	chr19	12507879
cg16069288	chr11	17432948	ABCC8	GeneBody
cg26916090	chr11	133659742	OPCML	distal_enhancer
cg00378856	chr6	90138943	BACH2	GeneBody
cg07566069	chr16	87395646	MAP1LC3B	GeneBody	S_Shelf
cg08893918	chr8	1472569	DLGAP2	other_regul_region
cg17303678	chr12	12909113	GPRC5A	prox_enhancer
cg01373070	chr1	147637415	ACP6	GeneBody
cg10889221	chr7	36743413
cg12182433	chr12	129833151	TMEM132D	GeneBody
cg10595716	chr7	4243912	SDK1	GeneBody
cg22913653	chr17	73337632	CDC42EP4	distal_enhancer
cg27203756	chrX	74288404	MIR545;MIR374A	TSS1500;TSS1500	N_Shelf
cg24504405	chr19	38896812	SIRT2	distal_enhancer	N_Shelf
cg11896799	chr3	125052477	HEG1	distal_enhancer	N_Shelf
cg18004112	chr12	103303640	C12orf42	GeneBody	S_Shore
cg03626285	chr10	43667343	ZNF32-AS3	promoter	N_Shore
cg17700513	chr16	84374191	ATP2C2	distal_enhancer
cg17776599	chr5	140639960	TMCO6	prox_enhancer	S_Shore
cg20544389	chr15	67244256	AAGAB	GeneBody
cg02143830	chr1	234918591
cg13304521	chr12	109871833	GLTP	GeneBody
cg17157403	chr12	794412	RNU4ATAC16P	distal_enhancer
cg25526004	chr20	61887408	MIR1257	distal_enhancer
cg20069790	chr14	105815291
cg15053801	chr12	32755789	YARS2	promoter	Island
cg13225526	chr8	141043595
cg03625694	chr8	17678919	MTUS1	GeneBody
cg12774458	chr14	97979085	LINC01550	TSS1500
cg00030737	chr1	1482025	ATAD3B	promoter	S_Shelf;Island;N_Shelf
cg19627788	chrX	49250374	FOXP3	distal_enhancer
cg02586306	chr13	33642694	STARD13	GeneBody
cg21485785	chr16	50580451	NKD1	GeneBody	S_Shore
cg07873183	chr17	77455587	SEPTIN9	GeneBody	S_Shelf
cg02556313	chr22	49764187	RPL5P35	distal_enhancer	N_Shore
cg25016143	chr18	67068895	MIR5011	other_regul_region
cg12312119	chr8	23765353	LOC107986930	GeneBody
cg02971888	chr2	70872132	LINC01143	promoter	S_Shore
cg19688249	chr3	62659492	CADPS	GeneBody
cg19119603	chr20	51428284	MIR3194	distal_enhancer
cg02079273	chr4	1414103			S_Shelf;Island
cg08817720	chr9	95383516
cg00692666	chr3	177521988	LINC00578	GeneBody
cg15404618	chr4	10431116
cg13838490	chr12	11969351	BCL2L14	distal_enhancer
cg26809421	chrX	23667342	PRDX4	promoter	Island;N_Shore
cg16238197	chrX	153235855
cg04747054	chr7	122356165	CADPS2	GeneBody
cg03620329	chr6	137453060
cg12153259	chr8	9041103	MIR4660	distal_enhancer
cg08510845	chr5	57137649	RLIG1P1	promoter
cg03240141	chr15	25072334	SNORD116-9	TSS1500
cg15941502	chr11	3043938	CARS1	GeneBody
cg16575364	chr13	56140432
cg17426044	chr11	27321974
cg09982291	chr14	104116184	MIR203A	prox_enhancer	N_Shore
cg26239697	chr22	32235031	SLC5A4-AS1;SLC5A4	GeneBody;GeneBody
cg17606766	chr12	51216560	POU6F1	prox_enhancer	N_Shore
cg26932629	chrX	40023475
cg09007300	chr5	180130712	RASGEF1C	distal_enhancer	S_Shelf
cg17267118	chr12	9026064	HNRNPA1P34	distal_enhancer
cg23734064	chr18	74255127	CYB5A	GeneBody
cg01209830	chr1	112298378	LINC02884	GeneBody
cg11797150	chr7	140224112	RNU6-797P	distal_enhancer
cg16629477	chr15	88982569
cg17648031	chr11	133921036	IGSF9B	GeneBody	S_Shelf;Island
cg14331321	chr9	130145247	GPRACR	prox_enhancer
cg05225001	chr2	19902703	TTC32-DT	prox_enhancer	S_Shore
cg05174965	chr22	44032728	PARVB	distal_enhancer
cg10355472	chrX	101383764	BTK	GeneBody
cg14128479	chr8	125510463	TRIB1AL	distal_enhancer
cg05335822	chr2	240424505
cg05152952	chr11	96328563	MIR1260B	distal_enhancer
cg04528557	chr22	24603289	GGT1	promoter
cg03114334	chr14	59215929	DAAM1	distal_enhancer
cg06584875	chr11	19640935	NAV2	GeneBody
cg05512303	chr8	55909221	LYN	GeneBody
cg10496490	chr4	68576867	UGT2B17	prox_enhancer
cg01992147	chr1	231277737	GNPAT	GeneBody
cg26726427	chrX	13985616	GEMIN8	GeneBody
cg01559021	chr1	166155365	MIR921	TSS1500
cg13270669	chr8	143174278	LY6H	distal_enhancer
cg02464655	chr2	14628437	FAM84A;LRATD1	distal_enhancer;distal_enhancer	N_Shelf
cg04915791	chr4	36209083	ARAP2	GeneBody
cg03671207	chr6	167131174	CCR6	GeneBody
cg03373640	chr2	227546197	SCYGR9	distal_enhancer
cg03480457	chr2	128359222	Y_RNA	promoter
cg11149521	chr17	1725349	WDR81	prox_enhancer	Island
cg09456503	chr22	46966994	TBC1D22A-AS1	distal_enhancer
cg17579043	chr7	122318791	CADPS2	GeneBody	S_Shore
cg16195403	chr11	34564896	LINC02707	distal_enhancer
cg16381382	chr5	6598797	LINC01018	distal_enhancer
cg09751918	chr7	39701181	RALA	GeneBody
cg00696718	chr1	45003307	HECTD3	GeneBody
cg02345743	chr2	3492326
cg05577920	chr10	125057184	MIR4296	distal_enhancer
cg19522235	chr14	55104443	LOC124903318	TSS1500
cg01057874	chr1	91545078	LOC102723436	GeneBody	N_Shore;N_Shore
cg15426386	chr10	96510873	TLL2	GeneBody	N_Shore
cg13870297	chr9	87041844	LINC02893	prox_enhancer
cg03208352	chr4	56530406	SPMAP2L	promoter	N_Shore
cg23871417	chr19	1256003	CIRBP	distal_enhancer	S_Shore;S_Shore;N_Shore
cg05236912	chr8	64423198
cg27266155	chr11	45078550	PRDM11	distal_enhancer
cg05839460	chr12	120136897	GCN1	GeneBody
cg00953626	chr1	76331630	ST6GALNAC3	GeneBody
cg14108877	chr9	111412071	RNA5SP294	prox_enhancer
cg16707543	chr8	143350171	RNU6-220P	prox_enhancer
cg01396586	chr1	150556324	ADAMTSL4-AS2	prox_enhancer	N_Shore
cg03346037	chr3	42249179	LOC105377048	GeneBody
cg07478715	chr4	184801868	ACSL1	GeneBody	N_Shore
cg06629392	chr7	78335235	MAGI2	GeneBody
cg23067341	chr17	80820301	RPTOR	GeneBody	N_Shore
cg00861719	chr17	35580128			S_Shore
cg00781955	chr1	53531348	DMRTB1	distal_enhancer
cg14682556	chr1	21582965	LINC02596	distal_enhancer
cg13339291	chr17	82197992	CCDC57	GeneBody
cg04927738	chr3	52687288	PBRM1	TSS1500	S_Shore
cg17362456	chr17	81964537			S_Shelf;S_Shore
cg17836980	chr12	79089778	LOC105369863	exon1
cg02151068	chr9	112351244	PTBP3	GeneBody
cg05252345	chr19	10989047	RN7SL192P	distal_enhancer	S_Shore
cg17680988	chr12	57104008	STAT6	distal_enhancer
cg05096544	chr3	72187572
cg07009427	chr1	56797645	C1orf168;FYB2	distal_enhancer;distal_enhancer
cg00632174	chr17	79288565	RBFOX3	GeneBody
cg07991983	chr1	26477419	HMGN2	distal_enhancer
cg16988013	chr18	78308067			N_Shore
cg07552544	chr10	97140738	SLIT1-AS1	distal_enhancer
cg06194480	chr4	6373381	PPP2R2C	GeneBody
cg10997754	chr7	48425070	ABCA13	GeneBody
cg08507955	chr12	55751801	GDF11	GeneBody
cg07829333	chr20	50143615	TMEM189-UBE2V1;PEDS1-UBE2V1	other_regul_region;other_regul_region
cg08005801	chr1	41803810	HIVEP3	GeneBody
cg05952081	chr1	247681462	OR13G1	other_regul_region
cg13296600	chr2	3448063	TRAPPC12-AS1	distal_enhancer	N_Shore
cg08169679	chr12	34494543
cg24288799	chr19	19411641	GATAD2A	distal_enhancer
cg13517725	chr4	37381526	C4orf19	other_regul_region
cg26665852	chr13	19076530	LOC107984132	GeneBody
cg13250196	chr12	68327312	MDM1	TSS1500
cg17798037	chr13	114082040	RASA3-IT1	distal_enhancer	N_Shore
cg15969952	chr5	40734966	PTGER4;TTC33	GeneBody;GeneBody
cg26286643	chr22	36341360	MYH9	GeneBody
cg06892179	chr7	134614018	BPGM	distal_enhancer
cg00903007	chr17	35741152	RASL10B	GeneBody	Island
cg04376055	chr8	27356757	PTK2B	GeneBody
cg00289493	chr1	15786857	RPL12P14	distal_enhancer
cg15669600	chr9	480362	KANK1	GeneBody
cg01003347	chr5	109409130	PJA2	prox_enhancer	N_Shore
cg04336930	chr10	30743177	LINC02644	other_regul_region
cg10251034	chr2	1856961	MYT1L	GeneBody
cg03474864	chr2	127997378	SAP130	GeneBody
cg04690820	chr16	49023601
cg16074873	chr7	31991935	SNX2P2	distal_enhancer
cg11322597	chr7	82593967	MTHFD2P5	distal_enhancer
cg10782725	chr7	25070523
cg15812805	chr10	131616652			N_Shore
cg12974891	chr1	243253506	CEP170	prox_enhancer	N_Shore
cg23920735	chr10	122029740	TACC2	distal_enhancer
cg08227444	chr1	26196386	CATSPER4	GeneBody
cg11566412	chr12	3669983	CRACR2A	GeneBody
cg16888395	chr11	111416573	LOC100132078	exon1
cg10539187	chr7	1513647
cg02162786	chr5	168600102	RPL10P9	distal_enhancer
cg16308301	chr6	165806603	PDE10A	GeneBody	S_Shore
cg04499041	chr6	7645323
cg06683886	chr3	13369785	NUP210	GeneBody
cg16285882	chr11	46308739	DGKZ	distal_enhancer
cg25850482	chr21	37784771	KCNJ6	GeneBody
cg06673927	chr10	13088374	OPTN	distal_enhancer
cg00754472	chr19	2623911	MIR7850	distal_enhancer	S_Shore
cg05651238	chr5	77454182	WDR41	other_regul_region
cg14093894	chr5	60672015	DEPDC1B	GeneBody
cg26274639	chr22	35448072	MCM5	distal_enhancer
cg06770515	chr4	83084233
cg12834563	chr16	89856326	SPIRE2	GeneBody	S_Shelf;S_Shore;S_Shore
cg01983188	chr4	175576311
cg03453134	chr3	182662390	LINC02031	GeneBody
cg10848747	chr7	31851401	SNX2P2	distal_enhancer
cg06565854	chr3	38401981	XYLB	GeneBody
cg01907500	chr12	108638566	MIR4496	distal_enhancer
cg07817007	chrX	55075846	PAGE2B	GeneBody
cg02994803	chr17	1807654	SMYD4	GeneBody
cg19038138	chr7	11846831	THSD7A	distal_enhancer
cg17925120	chr12	93676901	CRADD	prox_enhancer	N_Shore
cg16654657	chr9	121758561	DAB2IP	GeneBody	N_Shore
cg15663258	chr1	2651438	TTC34	GeneBody
cg08953839	chr2	241554391	BOK;BOK-AS1	GeneBody;GeneBody
cg04526331	chr3	10045229	FANCD2	GeneBody
cg21766902	chr16	21952844	UQCRC2	prox_enhancer
cg03103036	chr4	54483464
cg25707206	chr14	76551341	CYCSP1	distal_enhancer
cg24426897	chr3	55609263	LOC105377100;LOC105377100	TSS1500;exon1
cg12184219	chr7	72045172	CALN1	GeneBody
cg02864713	chr14	20621236			N_Shore;N_Shelf
cg09177988	chr6	13285741	PHACTR1;TBC1D7-LOC100130357;LOC100130357	GeneBody;GeneBody;GeneBody
cg15844035	chr10	132859220	NKX6-2	promoter	S_Shore
cg22068572	chr17	3899826	CAMKK1	distal_enhancer
cg07577193	chr15	72825480
cg07653057	chrX	24173820	ZFX	GeneBody
cg26521563	chr22	48866091	LINC01310	TSS1500
cg10995281	chr6	105164883	BVES-AS1;POPDC3	GeneBody;GeneBody
cg27173548	chrX	63428583	SPIN4	distal_enhancer
cg01549270	chr1	165000111
cg12897989	chr22	37341247	ELFN2	GeneBody
cg26415451	chr22	43259461	SCUBE1;LOC124905129	GeneBody;GeneBody
cg00857027	chr1	62274637	KANK4	prox_enhancer
cg15538101	chr18	62877442	PHLPP1	GeneBody
cg13615770	chr6	151605898	CCDC170	GeneBody
cg16445058	chr15	77753815	LINGO1	GeneBody
cg17745872	chr11	61086964	LOC105369325	GeneBody
cg15674608	chr14	45705943
cg11736048	chr20	1439977
cg01684567	chr1	182244005	LINC01344	prox_enhancer
cg13841332	chr9	83918247	KIF27	GeneBody	N_Shelf
cg26698353	chr11	117652223	DSCAML1	GeneBody
cg12877190	chr12	50440172	LARP4	GeneBody
cg00920579	chr1	45588139	NASP	distal_enhancer	S_Shelf
cg05019457	chr5	141838374
cg15291615	chr16	10950306	CLEC16A	GeneBody
cg26098040	chr22	21697864	PPIL2;YPEL1	GeneBody;GeneBody
cg09657476	chr6	65791241			S_Shelf
cg05545423	chr3	134051949
cg04740536	chr22	37260322	RAC2	distal_enhancer	S_Shore
cg23966193	chr19	4121089	MAP2K2	GeneBody	N_Shelf
cg04925277	chr3	52513740	STAB1	GeneBody
cg03461174	chr2	127071114	BIN1	GeneBody
cg02218268	chr16	3596441	SLX4	distal_enhancer
cg13985434	chr11	113876705	USP28	prox_enhancer	S_Shore
cg05594385	chr3	139779299
cg03795785	chr1	147611721	LOC128071544	exon1
cg10255683	chr6	150768457	PLEKHG1	distal_enhancer
cg14382585	chr1	202283427	LGR6	GeneBody
cg19235723	chr13	114326147	CHAMP1	GeneBody
cg01694300	chr1	183279026	RPS3AP8	distal_enhancer
cg09733869	chr18	55353356	TCF4	prox_enhancer
cg05264639	chr2	216115448	XRCC5	distal_enhancer
cg11912965	chr7	151453267	RN7SL76P	distal_enhancer
cg16213920	chr7	3971526	SDK1	GeneBody
cg21556998	chr9	123224544	STRBP	GeneBody
cg04899777	chr3	50448266	RNA5SP131	distal_enhancer
cg15527134	chr1	230391832	PGBD5	distal_enhancer
cg14684251	chr4	186766024	FAT1	distal_enhancer
cg09062011	chr3	186493712	LINC02052	promoter
cg04989524	chrX	123960486	STAG2	promoter	Island
cg14422667	chr9	134518557	LOC100506532	GeneBody
cg10782726	chr7	25070533
cg26937844	chrX	40206117			S_Shore
cg12181064	chr2	88539898	LOC101928371	GeneBody
cg18155520	chr12	116592666
cg03601598	chr2	143162225	LOC107985949	exon1
cg15617939	chr10	116079168	GFRA1	other_regul_region
cg06152444	chrX	48934740	OTUD5	GeneBody
cg00848460	chr1	42315113	FOXJ3	prox_enhancer
cg08651989	chr1	31744538	BAI2;ADGRB2	distal_enhancer;distal_enhancer	S_Shore
cg03515037	chr14	94114225	IFI27	distal_enhancer
cg01623911	chr1	174998049	CACYBP	prox_enhancer	N_Shore
cg15467674	chr11	70622714	SHANK2-AS1	distal_enhancer
cg02985115	chr18	36672573	FHOD3	distal_enhancer
cg09931038	chr8	2023318			N_Shore
cg04224333	chr22	44738959	PRR5-ARHGAP8	GeneBody	S_Shore
cg11733238	chr16	89143627	LINC00304	distal_enhancer
cg03171210	chr4	113073814	ANK2-AS1	prox_enhancer
cg10818945	chrX	119636359	SEPTIN6	GeneBody
cg26136348	chr22	24435458	ADORA2A	distal_enhancer
cg15533435	chr12	5222914	LOC105369617	GeneBody
cg15279373	chr10	78745172	LOC105378379	TSS1500
cg08821794	chr7	67484317	MTATP6P21	distal_enhancer
cg27739714	chrX	152394685	MIR105-2;MIR767;MIR105-2	TSS200;TSS1500;TSS1500
cg08592950	chr1	21848165	LDLRAD2	distal_enhancer
cg24387312	chr11	59437472	OR5A1	GeneBody
cg15490878	chr2	46482730	TMEM247	distal_enhancer	S_Shore
cg03637370	chr19	47520498
cg07379493	chr4	173494921	SCRG1	GeneBody
cg13823261	chr9	81666262	TLE1	distal_enhancer
cg27758853	chrX	153751836
cg18562389	chr8	48137324
cg05989039	chr3	192110737
cg22880343	chr2	200827142	BZW1	GeneBody
cg17759537	chr12	67472808	LINC02408	distal_enhancer
cg25332615	chr20	47228215	ZMYND8	GeneBody
cg21411832	chr3	182693272	LOC107986054	GeneBody
cg20836088	chr2	241467705	FARP2	GeneBody
cg12936070	chr8	102910755	MAILR	distal_enhancer
cg14531512	chr19	4687377	DPP9	GeneBody	N_Shore;S_Shelf
cg08516641	chr10	127991508	PTPRE	distal_enhancer
cg17149602	chr12	279041
cg18702521	chr13	46168521	RN7SL288P	prox_enhancer
cg17221639	chr12	5806400	ANO2	distal_enhancer
cg16945796	chr11	117412533	CEP164	GeneBody
cg00097169	chr1	3782002	LRRC47	GeneBody
cg17466279	chr7	153168835
cg19449375	chr4	24571452	DHX15	GeneBody
cg20501116	chr8	141217743	SLC45A4	GeneBody	N_Shore;N_Shore;N_Shelf
cg12611837	chr8	58234182	LOC107986945	GeneBody
cg15003048	chr2	10344130	HPCAL1	GeneBody
cg15626522	chr10	102134080	PPRC1	prox_enhancer	S_Shore
cg14248673	chr9	125514856	MAPKAP1	GeneBody
cg13533245	chr9	27561767	C9orf72	distal_enhancer
cg03406042	chr1	30689513	MATN1-AS1	distal_enhancer
cg14800774	chr1	59967754	CYP2J2	GeneBody
cg00400217	chr18	59042224	OACYLP	GeneBody
cg10457973	chr21	42724992	PDE9A	GeneBody
cg03582040	chr21	46599068	S100B	GeneBody	S_Shore
cg05261164	chr3	97957786	MINA;RIOX2	distal_enhancer;distal_enhancer
cg17208484	chr11	115207916	CADM1	GeneBody
cg21463340	chr16	48620582
cg18633700	chr7	212737	FAM20C	GeneBody
cg20062217	chr14	105473761	CRIP2	prox_enhancer	S_Shelf;N_Shore
cg05037455	chr2	237510655	MIR6811	prox_enhancer
cg00972622	chr21	41171204	BACE2	GeneBody	S_Shelf
cg01733680	chr5	82970729	LOC105379051	GeneBody
cg06202136	chr9	130701321	EXOSC2	distal_enhancer
cg14307220	chrX	121331618
cg14416904	chr12	6172308	LOC105369623;LOC105369622	GeneBody;GeneBody
cg26494332	chr6	152790736	LINC02840	GeneBody
cg15687303	chr4	133791221
cg12799749	chr10	101903340	Metazoa_SRP	distal_enhancer
cg26765202	chrX	18655560	RS1	distal_enhancer
cg11256209	chr22	45448306
cg19026139	chr13	95947863	UGGT2	TSS1500
cg10976745	chr4	53490705	LNX1-AS1	distal_enhancer
cg14435587	chr2	207831094	PLEKHM3	GeneBody
cg01825010	chr21	25963402	RNU6-123P	distal_enhancer
cg08053264	chr5	35658427	RNU7-130P	distal_enhancer
cg03428704	chr14	94345133
cg09987455	chr9	37483260			N_Shelf
cg12268992	chr15	74410878	SEMA7A	GeneBody	Island
cg12459462	chr21	40739627	DSCAM	GeneBody
cg15157332	chr10	44009146	LINC00841	distal_enhancer	S_Shelf
cg18873512	chr16	22905715	HS3ST2	GeneBody
cg00632028	chr1	39752778	PPIE	distal_enhancer
cg12910873	chr8	100409839
cg15815551	chr3	155131337	MME	distal_enhancer
cg16622538	chr11	74210747	PPME1;LOC105369383	GeneBody;GeneBody
cg24577050	chr15	44980013
cg11761095	chr1	187904815
cg06532506	chr21	45971932	LOC101928796	TSS1500	N_Shore
cg08826436	chr3	46670464	ALS2CL	GeneBody
cg23586011	chr8	127550716
cg16187739	chr20	37329697
cg16008677	chr5	14006275	DNAH5	GeneBody
cg22636697	chr20	46211220	CDH22;LOC124904916	GeneBody;GeneBody	S_Shore
cg23883580	chr19	1548919	MEX3D	other_regul_region	S_Shelf
cg14134953	chr9	113775165
cg13825841	chr3	24712511	RARB	distal_enhancer
cg09573475	chr22	36367581	MYH9	distal_enhancer
cg01558242	chr20	59351156
cg10578573	chr7	2985896	CARD11	GeneBody
cg11857080	chr9	105656886			S_Shore
cg17266332	chr9	115084377	TNC	GeneBody
cg05465178	chr3	126464888	ZXDC	GeneBody
cg00457748	chr1	26766877	ARID1A	GeneBody
cg16952631	chr9	34310185	KIF24	GeneBody
cg19209129	chr13	113220457	CUL4A	distal_enhancer
cg12242115	chr12	121813260	SETD1B	GeneBody	S_Shelf;S_Shore
cg06440574	chr5	33910732
cg11697412	chr6	9401981			S_Shelf
cg09140549	chr1	154803727	KCNN3	distal_enhancer
cg24556498	chr19	41988088	ATP1A3	GeneBody
cg02505755	chr2	19868677	LINC00954	promoter	Island
cg27066823	chrX	53628880	HUWE1	GeneBody
cg06205924	chr4	7004299	TBC1D14	GeneBody
cg23222650	chr18	8793798	MTCL1	GeneBody
cg00113677	chr1	4794215
cg01306588	chr1	53734708	GLIS1	prox_enhancer	N_Shelf
cg04973750	chr9	135503962	PIERCE1;C9orf116	promoter;promoter	S_Shelf
cg01873127	chr6	152463321	SYNE1	distal_enhancer
cg07586558	chr5	1771297	MRPL36	distal_enhancer	S_Shore
cg12456529	chr8	39990161	IDO2	GeneBody
cg07315355	chr7	18584842	HDAC9	GeneBody
cg06343806	chr7	73879904
cg14880608	chr5	78872886	ARSB	GeneBody
cg22420352	chr17	32116186
cg04857261	chr21	39153651
cg10721256	chr16	67526653	LOC100505942;RIPOR1	GeneBody;GeneBody	N_Shelf;N_Shelf
cg22459134	chr22	30482257	LOC107985579;SDC4P	TSS1500;TSS1500
cg14270275	chr4	3317377	RGS12	other_regul_region	Island
cg02968098	chr9	124522517	NR6A1	GeneBody
cg10456138	chr6	168418844	SMOC2	distal_enhancer
cg16909628	chr1	236886470	RPSAP21	distal_enhancer
cg06964171	chr4	112340216	RTEL1P1	distal_enhancer
cg13747785	chr9	71911393	C9orf85	promoter	S_Shore;N_Shore
cg17046825	chr13	20507077	CRYL1	distal_enhancer
cg07863734	chr18	64275334	LINC01924	GeneBody
cg13343447	chr9	1942057	LOC105375951	GeneBody
cg16311509	chr11	47977666			N_Shelf
cg23622345	chr7	2195404	MAD1L1	GeneBody
cg24506214	chr19	38980846
cg10162336	chr6	139093622
cg03754998	chr2	166373071	SCN9A	GeneBody	N_Shelf
cg01943179	chr5	1499203	MIR6075	distal_enhancer
cg05901654	chr3	183386486	MCF2L2	distal_enhancer
cg05350984	chr1	20139921	PLA2G2F	prox_enhancer
cg21702081	chr16	71655323	PHLPP2	GeneBody
cg23225584	chr18	9069787
cg19769628	chr14	32478247	MTCO1P2	distal_enhancer
cg05642801	chr3	72274729	LINC00877	prox_enhancer
cg15361930	chr21	38824263	ETS2	distal_enhancer	S_Shore
cg26090735	chr22	21073882
cg08912468	chr2	237157502
cg02051573	chr5	33476388
cg02717989	chr10	8013852	TAF3	GeneBody
cg20396557	chr3	71226842	FOXP1	distal_enhancer
cg05081118	chr22	21945060	PPM1F	distal_enhancer
cg17461216	chr16	87662981	JPH3	GeneBody
cg13593333	chr17	10845732	RP11-963H4.3	promoter
cg09740379	chr9	113158104	SLC31A2	distal_enhancer
cg16819502	chr1	70433419	CTH	GeneBody
cg04328638	chr17	31677887
cg00202676	chr1	9978011	NMNAT1	GeneBody
cg05968400	chr1	54273096	SSBP3	GeneBody
cg03536494	chr19	3462923	NFIC	GeneBody	N_Shore
cg01095867	chrX	120592585	LOC124905210	TSS1500
cg09963191	chr13	109840559
cg07148655	chr2	10844417
cg27186864	chrX	72102112	NHSL2	GeneBody
cg09218516	chr1	165836938	UCK2	distal_enhancer
cg14181975	chr8	27330540	PTK2B	GeneBody
cg01745898	chrX	16839653	RBBP7	distal_enhancer
cg01483418	chr1	156919847	LRRC71	TSS1500	N_Shore;N_Shelf
cg16265365	chr11	44612916	CD82	GeneBody
cg20491057	chr15	63019917
cg07771054	chr5	21680121	RP11-804N13.1	distal_enhancer
cg13570503	chr9	33277016	CHMP5	GeneBody
cg02595505	chr5	16904446	MYO10	GeneBody
cg14305335	chr2	215622698	LOC102724861;LINC00607	GeneBody;GeneBody
cg13223027	chr2	156892983
cg15861286	chr4	173273632	GALNT7;LOC124900812	GeneBody;GeneBody
cg18092879	chr11	19578057	MIR4486	distal_enhancer
cg16931961	chr11	116224749
cg11464898	chr8	142602253	ARC	distal_enhancer
cg26770894	chrX	19083394	ADGRG2	TSS1500
cg01548951	chr1	164952049	RNU6-755P	distal_enhancer
cg04116318	chr22	35322255	MIR3909	distal_enhancer
cg05024671	chr16	89823935	SPIRE2	distal_enhancer	N_Shelf
cg17987728	chr1	2853906			N_Shore
cg11772620	chr3	166252912
cg08514800	chr20	57203200	BMP7	GeneBody
cg25331830	chr20	47183260	MIR3616	distal_enhancer
cg13150918	chr8	133231960
cg02649940	chr9	72150958	GDA	prox_enhancer	S_Shore
cg11957623	chr2	96424569
cg14432364	chr9	134963851
cg05274286	chr3	100078456	CMSS1;FILIP1L	GeneBody;GeneBody
cg14808733	chr6	154416369	CNKSR3	GeneBody
cg23228781	chr18	9403913	LOC105371980	TSS1500
cg12932512	chr2	3567352
cg23221625	chr18	8728564	MTCL1	GeneBody
cg25530823	chr20	62060027	MIR3195	distal_enhancer	N_Shelf
cg26276940	chr22	35587336	LOC107985590	GeneBody
cg14762652	chr5	29906005
cg25426680	chr20	54059148	BCAS1;BCAS1	TSS200;TSS1500
cg00640090	chrX	13220055	LINC02154	distal_enhancer
cg03938057	chr2	191409797	MYO1B	GeneBody
cg15688400	chr4	39522465	UGDH	distal_enhancer
cg25815456	chr21	34886228	RUNX1	GeneBody	N_Shore;N_Shore
cg15059707	chr10	52768256	MBL2	distal_enhancer
cg15511920	chr10	103291863	NT5C2	other_regul_region
cg13143770	chr13	32792512
cg08136854	chr5	75045630	GCNT4	GeneBody
cg06193876	chr15	34213948	KATNBL1	distal_enhancer	S_Shelf
cg15830162	chr10	132380405	LRRC27	GeneBody
cg12311416	chr1	16183229	ARHGEF19-AS1	distal_enhancer
cg13769123	chr9	74859211	RNU6-445P	prox_enhancer
cg20142209	chr15	26096415	LOC105370739	GeneBody
cg04428311	chr2	241542228			Island
cg07579357	chr5	1452454
cg23584300	chr18	55510285	TCF4	prox_enhancer
cg04219447	chr1	45687394	GPBP1L1	prox_enhancer	Island
cg25916613	chr21	42891476	WDR4	GeneBody	N_Shore
cg12566052	chr3	32776064
cg00979038	chr15	19902768			S_Shelf
cg12400143	chr8	33392658	FUT10	GeneBody
cg26360971	chr22	40314764	TNRC6B	GeneBody
cg05764519	chr1	87685713
cg09566164	chr17	61615871	NACA2	distal_enhancer
cg15044575	chr3	140563401	CLSTN2	GeneBody
cg08847550	chr2	1795927	MYT1L	GeneBody	N_Shore
cg02547019	chr2	24249204	ITSN2	GeneBody
cg12031808	chr5	133114132	LOC105379178	GeneBody
cg15755312	chr10	127502989
cg07045211	chr2	114725275	DPP10	GeneBody
cg06044490	chr3	196324592	TM4SF19-AS1	distal_enhancer
cg14911934	chr11	46763602	SNORD67	TSS1500
cg00784197	chr7	66449417
cg02117441	chr15	90950155	RCCD1	distal_enhancer
cg16029361	chr1	22597734	EPHA8	other_regul_region	N_Shelf
cg04384218	chr2	30335927	LINC01936	distal_enhancer
cg21392336	chr16	31818784			N_Shore
cg22485694	chr17	38330577	GPR179	GeneBody
cg23219208	chr3	44004195	LOC124909489	GeneBody
cg25594728	chr20	64121463
cg10317122	chr2	11354000	PPIAP60	distal_enhancer
cg02465349	chr2	14714592	FAM84A;LRATD1	other_regul_region;other_regul_region
cg01601633	chr6	161007900	MAP3K4	GeneBody
cg00144451	chr7	100091657	MIR25	distal_enhancer	S_Shelf
cg07390377	chr6	2838669	SERPINB1	GeneBody	N_Shelf
cg08388322	chr1	39218662	MACF1	GeneBody
cg12395474	chr17	76369978	SPHK1	distal_enhancer
cg11930949	chr7	152642359
cg19838668	chr14	90549341	TTC7B	GeneBody
cg14714237	chr10	15087416	ACBD7-DCLRE1CP1;ACBD7	GeneBody;GeneBody	N_Shore
cg14399867	chr9	133636006	DBH	prox_enhancer
cg16027955	chr11	12213907	MICAL2	GeneBody
cg00048965	chr1	21849640	HSPG2	GeneBody
cg13238754	chr8	141612761
cg04074758	chr2	208248623	IDH1	GeneBody
cg14244267	chr5	111063492
cg16267455	chr11	44613019	CD82	GeneBody
cg13815673	chr8	15191893	SGCZ	GeneBody
cg04053788	chr1	229137066	LINC02814	distal_enhancer
cg01600463	chr1	171645405	MYOC	distal_enhancer
cg23127450	chr2	6408621	LOC105373402	GeneBody
cg05633584	chr11	2331251	CD81-AS1	GeneBody
cg00568817	chr16	85937231	LINC02132	TSS1500
cg09529650	chr15	74184209	STRA6	GeneBody
cg03453574	chr2	102420039	IL18RAP	GeneBody
cg25201117	chr20	35655306	CPNE1	TSS1500
cg09383101	chr6	33093356
cg01758447	chr7	159033982	LINC00689	distal_enhancer	S_Shelf
cg13438353	chr19	31523328	LINC02841	GeneBody
cg15809542	chr5	138964230	RNA5SP194	distal_enhancer
cg14561412	chr11	126870730	KIRREL3;LOC105369559	GeneBody;GeneBody
cg10866050	chr7	140005749	TBXAS1	GeneBody
cg16627522	chr11	74735242			S_Shelf
cg17173813	chr12	2050843	CACNA1C	GeneBody	N_Shore
cg16142567	chr11	27765305	CBX3P1	other_regul_region
cg17088001	chr16	1048078	RP11-161M6.5	distal_enhancer	N_Shelf
cg08073884	chr1	232949851	NTPCR	prox_enhancer	N_Shore
cg14290714	chr1	225778943	SRP9	prox_enhancer	S_Shore
cg03112447	chr8	144373468	ADCK5;LOC101928902;ADCK5	TSS1500;TSS1500;exon1	N_Shore
cg18765100	chr13	53507953
cg26127111	chr16	69647553	NFAT5	GeneBody
cg11799580	chr17	57624449	MSI2	GeneBody
cg13918980	chr3	159618524	IQCJ-SCHIP1;SCHIP1	GeneBody;GeneBody
cg08835772	chr6	3108612	RIPK1;LOC107986556	GeneBody;GeneBody
cg21473139	chr16	49661976	ZNF423	distal_enhancer
cg05601399	chr3	140898232
cg14822861	chr10	26696227	PDSS1	TSS1500	N_Shore
cg16149815	chr3	43387607	ANO10	GeneBody
cg26059000	chr4	8121557	ABLIM2	distal_enhancer
cg20734967	chr8	123882860	FER1L6	GeneBody
cg24279981	chr19	18994321	SUGP2	GeneBody
cg02694354	chr2	38523670
cg26248508	chr16	80790262	CDYL2	GeneBody
cg24701108	chr19	49679912	PRMT1;PRMT1	TSS1500;exon1	S_Shelf;N_Shore
cg22667937	chr17	50125496	SAMD14	TSS1500	N_Shelf
cg00574317	chr19	34159816	LSM14A	distal_enhancer
cg21782668	chr16	78987909	WWOX	GeneBody
cg00728810	chr7	34079397	BMPER	GeneBody	S_Shore
cg12566133	chr4	147831696	RN7SL254P	distal_enhancer
cg25814559	chr21	34813760	RUNX1-AS1	distal_enhancer
cg02437907	chrX	130311257
cg13451257	chr9	16325316	C9orf92;LINC03041	distal_enhancer;distal_enhancer
cg09806936	chr15	88847024	ACAN	GeneBody
cg10625680	chr7	5596097	FSCN1	distal_enhancer	S_Shore
cg06889534	chr4	101036392	PPP3CA	GeneBody
cg12277566	chr2	85781071	MIR6071	distal_enhancer
cg00680443	chr1	43783201	ST3GAL3	GeneBody
cg09174806	chr3	120507188	LOC107986121	GeneBody
cg20100055	chr2	220228796	AC114765.2	distal_enhancer
cg07768610	chr9	135729605	KCNT1	distal_enhancer
cg06079030	chr4	526623	PIGG	other_regul_region
cg11892665	chr18	56987413	U3	distal_enhancer
cg14898950	chr7	127319610
cg23039614	chr17	79671493	MIR4739	distal_enhancer
cg14973365	chr10	42989449
cg27203134	chrX	74205493	RAB11FIP1P1	distal_enhancer
cg13999701	chr1	235641986	GNG4	distal_enhancer	N_Shore
cg02727741	chr2	135615559	R3HDM1	distal_enhancer
cg24822918	chr19	56148755	ZNF444	GeneBody	S_Shore
cg04073659	chr19	33700622	CHST8	other_regul_region
cg09141280	chr3	4902371	BHLHE40-AS1	GeneBody
cg00354916	chr1	19988110
cg25056073	chr20	21197462	KIZ;KIZ-AS1	GeneBody;GeneBody
cg15479116	chr9	70534207	RN7SL726P	distal_enhancer
cg04749476	chr3	36907989	CBX3P10	distal_enhancer
cg00998637	chr1	83446324	LINC01712	exon1
cg06897370	chr6	93023396
cg26055591	chr22	19333240	HIRA;LOC105372859	GeneBody;GeneBody
cg11021280	chr14	104820477	VESTAR	prox_enhancer	S_Shelf
cg06143319	chr4	3152601	HTT	GeneBody
cg06027562	chr3	195463170	ACAP2	distal_enhancer
cg18524476	chr13	25903626	ATP8A2	GeneBody
cg12804149	chr6	33441999	SYNGAP1;SYNGAP1-AS1	GeneBody;GeneBody
cg17623217	chr9	134804252	COL5A1	GeneBody	S_Shelf
cg19576119	chr14	61602217	LINC03033	GeneBody
cg14659935	chr10	11255063	CELF2-AS1	distal_enhancer
cg02094354	chr5	35741248	SPEF2	GeneBody
cg01703164	chr6	166164570	T;TBXT	promoter;promoter	N_Shore
cg10603070	chr18	80161805	PARD6G;PARD6G-AS1	GeneBody;GeneBody	S_Shore
cg11818343	chr21	44398008	TRPM2-AS	other_regul_region
cg13428406	chr7	47574404	TNS3	distal_enhancer
cg17600563	chr14	76056263	IFT43	GeneBody
cg12011243	chr7	157864744	PTPRN2;PTPRN2-AS1	GeneBody;GeneBody	N_Shore
cg19830246	chr12	48782134	ADCY6	prox_enhancer	N_Shore
cg02980765	chr12	53509283	NPFF	prox_enhancer
cg03879513	chr2	181907732	ITPRID2	GeneBody
cg09848220	chr2	48437646			N_Shelf
cg09591303	chr13	113589345	TFDP1	distal_enhancer	S_Shelf
cg00556214	chr14	105269159	BRF1	distal_enhancer	N_Shelf
cg17836476	chr12	78977805	SYT1	distal_enhancer
cg15929219	chr17	81172503	PVALEF	GeneBody
cg14356110	chr4	41989960	SLC30A9	prox_enhancer	N_Shore
cg10857710	chr2	26245587	HADHB	prox_enhancer	S_Shore;S_Shore
cg15987672	chr2	240871667	AGXT	GeneBody
cg18114678	chr9	37321543	ZCCHC7	GeneBody
cg11819604	chr22	50266287	MAPK11	GeneBody	N_Shore;N_Shelf
cg13192800	chr1	76582165	ST6GALNAC3	GeneBody
cg23870725	chr19	1245671	MIDN	distal_enhancer	S_Shelf;N_Shelf
cg09863532	chr6	36844371			S_Shelf
cg13477541	chr5	33072716
cg03484678	chr18	52624874	DCC	distal_enhancer
cg24409085	chr13	64640063	LGMNP1	distal_enhancer
cg00445737	chr7	159135906	VIPR2	GeneBody
cg00372890	chr4	8120712	ABLIM2	distal_enhancer
cg18284113	chr12	124746732
cg03513101	chr15	101173112
cg13978416	chr9	96094367	LOC158435	GeneBody
cg01879562	chr8	11546007	BLK	GeneBody
cg06131046	chr8	143882912	EPPK1	distal_enhancer
cg13880890	chr8	6958416	DEFA9P	prox_enhancer
cg19242378	chr7	975231	COX19	prox_enhancer	Island
cg04235790	chr11	71170302	SHANK2	other_regul_region
cg08170490	chr5	78809252	ARSB	GeneBody
cg07197032	chr4	147761838	ARHGAP10	GeneBody
cg09306061	chr15	74586597	ARID3B;LOC124903527	GeneBody;GeneBody
cg12444628	chr3	13316723	IQSEC1	distal_enhancer
cg19982314	chr14	101844387	NPM1P20	prox_enhancer
cg27077507	chr3	35703870	ARPP21	GeneBody
cg20137414	chr15	25718546	RNA5SP390	distal_enhancer
cg19684756	chrX	134895303	MOSPD1	GeneBody
cg04922947	chr17	78995185	CANT1	distal_enhancer	S_Shore;Island;N_Shelf
cg20601767	chr15	72813521
cg04841478	chr19	6039815	RFX2	distal_enhancer	N_Shore
cg23174804	chr18	3623487	DLGAP1-AS2	distal_enhancer
cg02040650	chr20	59028966	ATP5F1E;SLMO2-ATP5E	GeneBody;GeneBody	N_Shelf
cg26720684	chrX	13377294	GPX1P1	prox_enhancer	N_Shore
cg09150474	chr6	10529008	GCNT2	prox_enhancer
cg20947104	chr16	822363			N_Shore;N_Shore;N_Shelf
cg15478258	chr10	100978521	MIR608	other_regul_region
cg11573256	chr7	111789463	DOCK4	GeneBody
cg21137423	chr16	11480998	LOC400499	GeneBody
cg11272085	chr7	76128688
cg00546113	chr16	1136207
cg00164053	chr7	108080314	LAMB4	distal_enhancer
cg16670220	chr11	78529096	NARS2	GeneBody
cg14276684	chr19	2121486	IZUMO4	promoter	S_Shore
cg07895284	chr12	118267974	RPS2P5	other_regul_region
cg03358296	chr4	173533544	HAND2-AS1	GeneBody	S_Shelf;S_Shore
cg01140346	chr11	1794798	LOC124902610	GeneBody
cg03511252	chr6	154416247	CNKSR3	GeneBody
cg10921293	chr7	40623328	SUGCT-AS1	distal_enhancer
cg18387048	chr12	132185885	LINC02361	distal_enhancer	N_Shelf
cg23611494	chr18	58496264	ALPK2	GeneBody
cg14816592	chr12	94314611	CEP83	GeneBody
cg06704432	chr16	82082156	HSD17B2	GeneBody
cg03394313	chr12	62346048	USP15	GeneBody
cg21119249	chr16	10250933	LOC105371078	GeneBody	N_Shore
cg14508651	chr18	3271546	MYL12B	GeneBody
cg15606199	chr10	114515133	ABLIM1	GeneBody
cg25707145	chr18	64410254	LINC01924	GeneBody
cg03725426	chr8	6417192	MCPH1	GeneBody
cg11969596	chr7	155603023	RBM33-DT	other_regul_region
cg26456461	chr22	45527058	FBLN1	distal_enhancer
cg08908899	chr5	173766467	LOC124901138	GeneBody
cg19076086	chr13	100601289	GGACT	distal_enhancer
cg16496699	chr1	11121524	MTOR	GeneBody
cg09774744	chr19	29533832	VSTM2B	GeneBody	S_Shelf
cg03602856	chr11	17427953	ABCC8	GeneBody
cg17730961	chr7	134562335	AKR1B15	distal_enhancer
cg15354937	chr3	48395797
cg12056770	chr10	13660726	RP11-295P9.3	distal_enhancer	S_Shelf
cg13750521	chr9	72169967	GDA	GeneBody
cg26083203	chr22	20656667	SMPD4P1	promoter
cg00240977	chr1	12067075	TNFRSF8	GeneBody	S_Shelf
cg02929149	chr22	27726256
cg07340200	chr17	82804743	TBCD	GeneBody	S_Shelf;N_Shelf;N_Shelf
cg14840802	chr8	143789538	IQANK1	GeneBody	N_Shore;N_Shore
cg06951446	chr4	110419075
cg06830954	chr18	48489528	POLR3GP2	distal_enhancer
cg26454144	chr11	71119098	SHANK2	distal_enhancer
cg02402429	chr10	77497469	KCNMA1	GeneBody
cg10945587	chr17	72634675	LINC00511	distal_enhancer
cg07911740	chr9	107339355	RAD23B	distal_enhancer
cg02017733	chr22	31622022	MIR7109	TSS1500
cg21128807	chr16	10949828	CLEC16A	GeneBody
cg16630477	chr11	75107379
cg05787133	chrX	9826244	EIF5P1	distal_enhancer
cg19264738	chr11	73214443			N_Shelf
cg16523453	chr2	239227453	HDAC4	exon1
cg03410533	chr2	120815331	GLI2	other_regul_region
cg24671382	chr22	25168281	STMN3P1	distal_enhancer
cg01959686	chr4	1241796	CTBP1	GeneBody	S_Shelf;S_Shore
cg00450384	chr1	153293415	PGLYRP3	distal_enhancer
cg03200811	chr4	52590016
cg08213000	chr2	174628314	WIPF1	exon1
cg10103838	chr7	48037488	C7orf57	promoter	S_Shore
cg14437069	chr9	135188234
cg17128492	chr5	1039909	MIR4635	distal_enhancer	S_Shore
cg17574287	chr12	48949105	ARF3	GeneBody
cg20543444	chr15	67159839	SMAD3	GeneBody
cg14224919	chr9	123971550
cg14780310	chr20	47763714	SULF2	GeneBody
cg14803910	chr20	63930321	DNAJC5	GeneBody	S_Shore;N_Shore
cg14809794	chr20	59317704	EDN3	distal_enhancer
cg14821518	chr20	20568774	EIF4E2P1	other_regul_region
cg14833461	chr20	48225718
cg17301377	chr20	8432155	PLCB1-IT1	distal_enhancer
cg17333378	chr20	2100799	STK35	TSS1500	N_Shore
cg17361591	chr20	45419846	PIGT	distal_enhancer	S_Shelf
cg17385482	chr20	47262845	ZMYND8	GeneBody
cg17536430	chr20	44763201	RIMS4	GeneBody
cg25286256	chr20	43570029	SGK2	distal_enhancer
cg25328711	chr20	46920310	EYA2-AS1	distal_enhancer
cg17267305	chr20	63853224
cg17135737	chr20	57071025
cg17235258	chr20	41361548	EMILIN3	distal_enhancer
cg17249750	chr20	44643140	ADA	distal_enhancer
cg25349843	chr20	48469298
cg25240526	chr20	38427793	SNHG17	promoter
cg25018391	chr20	17583545	DSTN	GeneBody
cg24921932	chr20	4792685	RASSF2	GeneBody
cg25328781	chr20	46926231	EYA2	GeneBody
cg25219033	chr20	36834499	MTCL2;SOGA1	distal_enhancer;distal_enhancer
cg17675084	chr20	33859563			N_Shelf
cg17715380	chr20	32416340	ASXL1	GeneBody
cg24923871	chr20	4927211	SLC23A2	GeneBody
cg17009189	chr20	17624472	RRBP1	GeneBody
cg16406642	chr20	17732263	BANF2	GeneBody
cg16447195	chr20	18633192	DTD1	GeneBody
cg16458059	chr20	59814595	PHACTR3	distal_enhancer
cg16464316	chr20	23245367	LINC03125	distal_enhancer
cg16569525	chr20	56827687
cg16462851	chr20	45742749	HNRNPA1P3	other_regul_region
cg16325994	chr20	47173533	EYA2	GeneBody
cg16315165	chr20	44813482			S_Shelf
cg16102007	chr20	2688892	LOC105372507	GeneBody	N_Shelf
cg16125603	chr20	19075695
cg16195970	chr20	21443781
cg16297342	chr20	17223617			N_Shelf
cg16187965	chr20	41704328
cg16594639	chr20	39528675
cg16863215	chr20	63507858
cg16872563	chr20	49631199	PTGIS	distal_enhancer
cg16841967	chr20	2708515	EBF4	GeneBody
cg25512018	chr20	61187029
cg16933892	chr20	45154437
cg16963449	chr20	62096915
cg17002326	chr20	46410706	LOC105372633	GeneBody	S_Shelf
cg16623291	chr20	25239576	LOC105372579	exon1
cg16624915	chr20	1989538	PDYN-AS1;PDYN	GeneBody;GeneBody
cg00285431	chr6	21022079	RNU6-150P	distal_enhancer
cg00148007	chr6	43065873	KLC4	GeneBody
cg10337284	chr6	158561220	TMEM181	prox_enhancer	S_Shore
cg00174618	chr6	109013497	ARMC2;SESN1	GeneBody;GeneBody	S_Shelf
cg00231618	chr6	36874431	PPIL1;C6orf89	GeneBody;GeneBody	N_Shore
cg00248073	chr6	137175749
cg00257014	chr6	53799362	LRRC1	GeneBody	S_Shelf
cg00281348	chr6	137923130
cg00195054	chr6	39190940	KCNK5	other_regul_region
cg00426544	chr6	29753591			S_Shore
cg10450136	chr6	168117179	FRMD1	distal_enhancer
cg00617786	chr6	15328317	RNU6-645P	distal_enhancer
cg00663464	chr6	32522259	HLA-DRB5	distal_enhancer	Island
cg00669776	chr6	12047623	HIVEP1	GeneBody
cg00698963	chr6	159462970	LOC101929142	TSS1500
cg00709951	chr6	400900	IRF4	GeneBody
cg00710515	chr6	1136638
cg09372074	chr6	31933374	C2	GeneBody
cg09051808	chr6	1657690	FOXC1	distal_enhancer
cg00423647	chr6	37532006	LINC02520	GeneBody	N_Shelf
cg00450311	chr6	106616980	RTN4IP1	GeneBody
cg00478886	chr6	5125684	LYRM4;LYRM4-AS1	GeneBody;GeneBody
cg00524818	chr6	70897887	B3GAT2;LOC105377850	GeneBody;GeneBody
cg09353714	chr6	30622834	MRPS18B	GeneBody
cg15097529	chr22	29714878	CABP7-DT	GeneBody
cg14850831	chr22	24542743	GUCD1	distal_enhancer
cg14852552	chr22	25357150	LRP5L	other_regul_region	N_Shelf
cg14874930	chr22	24167224	CABIN1	GeneBody
cg14885002	chr22	48511795	TAFA5	promoter
cg26432854	chr22	44309051	SHISAL1	distal_enhancer
cg14951623	chr22	47593739
cg14977314	chr22	48842456	LINC01310	distal_enhancer
cg15013171	chr22	49764219	RPL5P35	distal_enhancer	N_Shore
cg14310993	chr22	23107091	Metazoa_SRP	distal_enhancer
cg13590605	chr22	31622569	MIR7109	prox_enhancer
cg13636493	chr22	41361531
cg26539998	chr22	49760980	RPL5P35	prox_enhancer	N_Shelf
cg13673645	chr22	20401859	ZNF74	distal_enhancer	N_Shelf
cg13699513	chr22	45547212	FBLN1	distal_enhancer
cg13730109	chr22	29414953	RFPL1;LOC102723305	GeneBody;GeneBody
cg13742802	chr22	43067376	TTLL1	distal_enhancer
cg13237080	chr22	24042773	CABIN1	GeneBody
cg13249941	chr22	50151782	MOV10L1	distal_enhancer
cg13293237	chr22	21623577	YDJC	distal_enhancer
cg26351408	chr22	39598830	CACNA1I	promoter
cg13377560	chr22	43464940	MPPED1	GeneBody
cg13413337	chr22	38439027	KCNJ4	GeneBody
cg14056980	chr22	45517383	FBLN1	distal_enhancer
cg14080669	chr22	47547974	LINC01644	other_regul_region
cg14087536	chr22	23284268	FBXW4P1	distal_enhancer
cg14163099	chr22	17821681	XXbac-B461K10.4	distal_enhancer
cg14190292	chr22	29300954	GAS2L1	distal_enhancer
cg14220029	chr22	45969391	WNT7B	distal_enhancer	N_Shore
cg26118030	chr22	23286018	FBXW4P1	distal_enhancer
cg14239021	chr22	36304661	MIR6819	distal_enhancer
cg14239488	chr22	29302144	GAS2L1	distal_enhancer
cg26120337	chr22	23432758	LINC01659	TSS1500
cg13988329	chr22	35050810	ISX	other_regul_region
cg13783011	chr22	37395717	ELFN2	distal_enhancer
cg26030010	chr22	17627909	BCL2L13	TSS1500	N_Shore
cg26104321	chr22	22110744	ABHD17AP5	distal_enhancer	N_Shelf
cg26060661	chr22	19667135
cg13879759	chr22	44359712
cg13885867	chr22	20866439	SNAP29	GeneBody
cg13971652	chr22	26753269	MIATNB	distal_enhancer	N_Shelf
cg10584474	chr22	28743940	HSCB	GeneBody	S_Shore
cg07281538	chr22	26698519	MIATNB	GeneBody
cg07287606	chr22	36258898	APOL1	distal_enhancer
cg26076151	chr22	20312961
cg07303460	chr22	48027883
cg07327774	chr22	25844898	MYO18B	GeneBody
cg07387852	chr22	36253143	APOL1	promoter
cg07456387	chr22	33423296	LARGE1	GeneBody
cg07457108	chr22	45513170	FBLN1	distal_enhancer
cg07540860	chr22	20200274	LINC02891	GeneBody
cg07008024	chr22	35429959	MCM5	GeneBody
cg07063370	chr22	37971642	MIR6820	distal_enhancer
cg26131258	chr22	24092974	CABIN1	GeneBody
cg07138536	chr22	24170426	SUSD2	distal_enhancer
cg07171442	chr22	46241613	CDPF1	distal_enhancer
cg07005131	chr22	37033228	LOC112268295	exon1
cg07576692	chr22	23269453	FBXW4P1	distal_enhancer
cg07906462	chr22	46967567	TBC1D22A	GeneBody
cg08051027	chr22	33166167	LARGE1;LOC124905105	GeneBody;GeneBody
cg08070485	chr22	17117948	TMEM121B	distal_enhancer	N_Shore
cg08072332	chr22	49297532
cg07845760	chr22	37526349	CARD10	distal_enhancer
cg07594568	chr22	21594988	UBE2L3	distal_enhancer
cg07594671	chr22	26708768	MIATNB	distal_enhancer
cg07638888	chr22	20024537	TANGO2	distal_enhancer	S_Shelf;S_Shelf
cg07672123	chr22	41448702	ACO2	prox_enhancer	S_Shore
cg07673098	chr22	37336759			S_Shore
cg26523072	chr22	48943805	LINC01310	distal_enhancer
cg07753051	chr22	37210293	SSTR3	prox_enhancer	S_Shelf
cg07755740	chr22	20787168	PI4KA;SERPIND1	GeneBody;GeneBody
cg07793095	chr22	19890601	RPL8P5	distal_enhancer
cg07811791	chr22	41366422	TEF	TSS1500
cg06997134	chr22	29105842	KREMEN1	GeneBody
cg06254264	chr22	38793554	SUN2;DNAL4	prox_enhancer;prox_enhancer	N_Shore
cg26048764	chr22	18953341
cg06367113	chr22	17949743	MIR648	distal_enhancer
cg06371237	chr22	26493866	SRRD	distal_enhancer
cg06423647	chr22	45528794	FBLN1	distal_enhancer
cg06235549	chr22	32723915	SYN3	GeneBody
cg05963497	chr22	50279227	MAPK11	distal_enhancer	S_Shore;N_Shore
cg05989782	chr22	44655468
cg05997318	chr22	41146768	RNU6-375P	other_regul_region
cg06044636	chr22	17872654	MICAL3	distal_enhancer
cg06069877	chr22	49294985
cg26305578	chr22	37411729	ELFN2	GeneBody
cg06121272	chr22	40622060	MRTFA;MKL1	distal_enhancer;distal_enhancer
cg26122666	chr22	23562463			N_Shelf
cg06793497	chr22	41146894	RNU6-375P	other_regul_region
cg06848085	chr22	40115400	TNRC6B	GeneBody
cg26351379	chr22	39598216	CACNA1I	promoter
cg06978844	chr22	38069808	PICK1	GeneBody
cg06885359	chr22	45105629
cg26284838	chr22	36264321	APOL1	GeneBody
cg06602991	chr22	49634620	MIR3667HG	GeneBody	S_Shore
cg06610777	chr22	23880513	SLC2A11	GeneBody	N_Shore
cg26478966	chr22	46538921	CELSR1	TSS1500	Island
cg26220227	chr22	30887506	OSBP2;LOC107985544	GeneBody;GeneBody
cg06651779	chr22	26452682	ASPHD2	distal_enhancer
cg06658077	chr22	19620883
cg08119146	chr22	42931274	PACSIN2	distal_enhancer
cg09746811	chr22	35431210	MCM5	GeneBody
cg09763327	chr22	21972660	TOP3B	GeneBody
cg09768926	chr22	20563313	MED15	GeneBody
cg09774956	chr22	42757892	Y_RNA	distal_enhancer
cg09778961	chr22	50267117	MAPK11	distal_enhancer	Island;N_Shelf
cg09789307	chr22	23147099	RAB36	prox_enhancer	S_Shore
cg09905470	chr22	23274453	FBXW4P1	distal_enhancer
cg09678701	chr22	44155141	PARVB	GeneBody
cg09445207	chr22	17858376	XXbac-B461K10.4	distal_enhancer
cg09446656	chr22	32960768	SYN3	GeneBody
cg09501451	chr22	20194264	LINC02891	other_regul_region
cg09522226	chr22	28105355	TTC28	GeneBody
cg09693736	chr22	36672924	CACNG2	distal_enhancer
cg09556182	chr22	20171702
cg26236898	chr22	31976071	LINC02558	GeneBody
cg09639731	chr22	17872278	MICAL3	distal_enhancer
cg10246980	chr22	17304775
cg10262909	chr22	20870090	SNAP29	GeneBody
cg10274350	chr22	49270773
cg10295197	chr22	37180291	C1QTNF6	GeneBody	N_Shore
cg10300353	chr22	44913533	PHF21B	GeneBody	N_Shelf
cg10363792	chr22	23304568	BCR	GeneBody
cg10478089	chr22	47949737
cg10534817	chr22	39687712	MTFR2P2	distal_enhancer	S_Shore
cg10552875	chr22	20179041	LINC02891	distal_enhancer
cg10368200	chr22	40425727	MRTFA	GeneBody
cg10035103	chr22	43511702
cg10193605	chr22	45518791	FBLN1	distal_enhancer
cg10572344	chr22	21985083	TOP3B	distal_enhancer	S_Shelf
cg09400062	chr22	37755536	TRIOBP	distal_enhancer
cg08503177	chr22	40409007	SGSM3	GeneBody
cg08575697	chr22	50207067	SELENOO;SELENOO-AS1	GeneBody;GeneBody	S_Shore
cg08585593	chr22	50527648	SCO2	prox_enhancer	S_Shore;N_Shore
cg08626295	chr22	41245698	RANGAP1	GeneBody
cg26102540	chr22	21953337	PPM1F	prox_enhancer	S_Shore;N_Shelf
cg26177649	chr22	27701971	CPMER	GeneBody
cg08189993	chr22	38927962	CTA-150C2.13	distal_enhancer	S_Shore
cg08191251	chr22	25498763
cg08199262	chr22	23695958	GUSBP11	distal_enhancer
cg08247683	chr22	50163085	PANX2	other_regul_region	N_Shelf
cg08316037	chr22	45577622	LINC01589	distal_enhancer
cg08316498	chr22	50285805	MAPK11	distal_enhancer	S_Shore;Island;N_Shore;N_Shore;N_Shelf
cg08324001	chr22	30582139	GAL3ST1	distal_enhancer
cg08326894	chr22	43275376	SCUBE1-AS1	TSS1500
cg08357983	chr22	50227634	TUBGCP6	GeneBody
cg08358270	chr22	50236725	TUBGCP6	GeneBody
cg08366120	chr22	44634677
cg08295766	chr22	44402623	SKP1P4	distal_enhancer
cg08673490	chr22	29744475	ZMAT5	GeneBody
cg08993957	chr22	40047088	TNRC6B	GeneBody	S_Shore
cg09116572	chr22	40773909	SLC25A17	GeneBody
cg26404089	chr22	42717911	A4GALT	distal_enhancer	N_Shelf
cg09164715	chr22	25364276	LRP5L	GeneBody
cg09218480	chr22	37931161	MICALL1	GeneBody
cg09330105	chr22	28574003	TTC28	GeneBody
cg08971049	chr22	39310974	SNORD83B	distal_enhancer
cg08719748	chr22	41335623	ZC3H7B	GeneBody
cg26127649	chr22	23846083			N_Shelf
cg08881178	chr22	19918648	TXNRD2	distal_enhancer
cg08912190	chr22	48508131	TAFA5	distal_enhancer
cg08916369	chr22	29543523	THOC5	GeneBody
cg09390308	chr22	48322093
cg25847784	chr21	37539635	KCNJ6-AS1	GeneBody
cg03367688	chr21	42045808	LOC107985502	GeneBody
cg25933169	chr21	43968098	AGPAT3	promoter
cg03434609	chr21	42290928	TFF3	distal_enhancer
cg03544397	chr21	34873775	RUNX1;RUNX1-AS1	GeneBody;GeneBody
cg02763604	chr21	37242723	VPS26C	GeneBody
cg02768417	chr21	15514841
cg03116607	chr21	33980582	LINC00649	distal_enhancer
cg02881488	chr21	42668658	PDE9A	distal_enhancer	N_Shore
cg02951876	chr21	44069155	TRAPPC10	GeneBody
cg03008049	chr21	38259439	KCNJ15	GeneBody
cg25688666	chr21	19692073
cg04300121	chr21	45948224
cg04377941	chr21	38345930	LINC01423	exon1
cg04416839	chr21	43349251	LINC01679	distal_enhancer
cg04425362	chr21	42247997	ABCG1	distal_enhancer
cg04594900	chr21	43929233	AGPAT3	GeneBody
cg04645448	chr21	32351055	URB1	GeneBody
cg04713110	chr21	33709982	ITSN1	exon1
cg03766946	chr21	46143736	FTCD	prox_enhancer	N_Shore
cg03866243	chr21	45025817			N_Shelf
cg25754121	chr21	29077098	MAP3K7CL;MAP3K7CL	TSS200;TSS1500	S_Shelf
cg03952533	chr21	42259685	ABCG1	GeneBody
cg04000056	chr21	42584178			N_Shelf
cg04058848	chr21	34808716	RUNX1-AS1	distal_enhancer
cg04059838	chr21	38072531	DSCR4	GeneBody
cg25907214	chr21	42437832	RNU6-1149P	distal_enhancer
cg04109760	chr21	44401421	TRPM2-AS	distal_enhancer
cg01298348	chr21	46379680	PCNT	GeneBody	N_Shelf
cg01379400	chr21	43973680	AGPAT3	GeneBody	Island
cg06464729	chr1	246837832	KIF28P	prox_enhancer
cg06465497	chr1	228123043
cg06386702	chr1	6315220	ACOT7	GeneBody
cg00247484	chr1	12532229
cg06336598	chr1	7577438	CAMTA1	GeneBody
cg06339716	chr1	64579868	MIR4794	other_regul_region
cg06346774	chr1	75123632			N_Shore
cg06350699	chr1	176799405	PAPPA2	GeneBody
cg06387516	chr1	239405413	CHRM3	GeneBody
cg06356482	chr1	223771055	CAPN2	distal_enhancer
cg06371713	chr1	211670087	NEK2	distal_enhancer
cg06375071	chr1	5917695	MIR4689	distal_enhancer
cg06382173	chr1	159051260	IFI16	GeneBody
cg06382842	chr1	33361933	PHC2-AS1	distal_enhancer
cg06150260	chr1	10944299	C1orf127	distal_enhancer
cg05916233	chr1	37708352	CDCA8	GeneBody
cg00603402	chr1	37561849	DNALI1	GeneBody
cg05940678	chr1	198531110	ATP6V1G3	distal_enhancer
cg05914005	chr1	10932389	HSPE1P24	distal_enhancer
cg05947666	chr1	66625882	MIR3117	distal_enhancer
cg05954349	chr1	17009095	ATP13A2	GeneBody	S_Shelf;N_Shelf
cg05963376	chr1	12045459	RN7SL649P	distal_enhancer
cg05967140	chr1	95346157
cg05864683	chr1	232599635	SIPA1L2	TSS1500
cg05866684	chr1	219907322	SLC30A10	distal_enhancer
cg05867565	chr1	23215842	HTR1D	prox_enhancer	N_Shore
cg05876179	chr1	17050139	SDHB	GeneBody	N_Shelf
cg05908471	chr1	17743465	ACTL8	distal_enhancer
cg05901977	chr1	114206449	SYT6	other_regul_region
cg05902857	chr1	2254729	SKI	distal_enhancer
cg06086922	chr1	5847058	MIR4689	promoter
cg06124668	chr1	204126900	SOX13	GeneBody
cg06130923	chr1	172639564
cg06137502	chr1	27519469
cg06137862	chr1	23945079
cg06137892	chr1	207999121
cg06140833	chr1	177780424
cg06124155	chr1	30780368	LOC105378621	GeneBody
cg06080068	chr1	10507742	PEX14	distal_enhancer
cg06016162	chr1	230264308	GALNT2;LOC124904542	GeneBody;GeneBody
cg06019425	chr1	211493329	RD3	TSS1500
cg06023357	chr1	9731860	PIK3CD	distal_enhancer	S_Shore;S_Shore
cg01991597	chr1	220777163	MTARC2	GeneBody
cg06026449	chr1	112937228	AKR7A2P1	distal_enhancer
cg06062494	chr1	169486661	SLC19A2	TSS1500	S_Shore
cg06069740	chr1	1554593	TMEM240	distal_enhancer	S_Shore
cg06073499	chr1	33903044	CSMD2-AS1	distal_enhancer
cg06471591	chr1	8190268
cg06975114	chr1	3086099	PRDM16	distal_enhancer	S_Shelf
cg06975179	chr1	181149906	LINC01732	distal_enhancer
cg01711159	chr1	185369263	CBSLR	GeneBody
cg06997285	chr1	6644952	DNAJC11	GeneBody
cg07001450	chr1	169696323	SELL	GeneBody
cg00398441	chr1	22870981	EPHB2	GeneBody
cg07014190	chr1	31658269	PEF1-AS1	distal_enhancer
cg07017074	chr1	109190954	ELAPOR1	GeneBody
cg07026430	chr1	195487199	LOC107985458	GeneBody
cg07003865	chr1	116267098	U3	distal_enhancer
cg06920904	chr1	158204150
cg06967020	chr1	17675005	LINC02810	distal_enhancer
cg06953854	chr1	228696650	RHOU	GeneBody
cg07128590	chr1	66345049	PDE4B	GeneBody
cg07131790	chr1	167382480	POU2F1	GeneBody
cg07132622	chr1	201614669	NAV1	distal_enhancer
cg07141207	chr1	12253482	VPS13D	GeneBody
cg07143279	chr1	110052988	STRIP1	GeneBody
cg07158371	chr1	107693148	VAV3	distal_enhancer
cg01902761	chr1	209884345
cg07168543	chr1	32712653			S_Shore
cg07183880	chr1	231207800	TRIM67	GeneBody
cg07102009	chr1	208205595	LOC105372884	TSS1500
cg07041185	chr1	201563424	NAV1	distal_enhancer
cg01623873	chr1	174990612	RNU6-307P	distal_enhancer
cg07058784	chr1	184492285	C1orf21	GeneBody
cg00271560	chr1	14731906	TBCAP2	distal_enhancer
cg07067168	chr1	162012672	OLFML2B	distal_enhancer
cg07068354	chr1	210246604	SERTAD4-AS1	distal_enhancer
cg07088285	chr1	172528974			N_Shelf
cg06573636	chr1	167900862	ADCY10;DCAF6	GeneBody;GeneBody
cg06591395	chr1	110337997	RBM15	prox_enhancer	Island;N_Shore
cg06615142	chr1	118101704	SPAG17	distal_enhancer
cg06621241	chr1	229773058
cg06631771	chr1	167404546	POU2F1	GeneBody
cg06611524	chr1	158657434	SPTA1	GeneBody
cg01520564	chr1	161313946	SDHC	TSS1500	N_Shore;N_Shore
cg06556375	chr1	84224129	PRKACB	GeneBody
cg06486241	chr1	13733124	PRDM2	distal_enhancer
cg00480983	chr1	28185713	PTAFR	GeneBody
cg06490751	chr1	247529566	GCSAML;OR2C3;GCSAML-AS1	GeneBody;GeneBody;GeneBody	N_Shore
cg01221224	chr1	113199113	LOC643441	GeneBody	Island
cg06528787	chr1	109958334
cg06538448	chr1	97937514	LINC01930	GeneBody
cg06546523	chr1	152033976	S100A11	GeneBody	N_Shelf
cg06546671	chr1	45039216	UROD	distal_enhancer
cg06661680	chr1	229802608	LOC105373161	GeneBody
cg06793368	chr1	97011702
cg06846903	chr1	236722889	ACTN2	GeneBody
cg06852314	chr1	179027395	FAM20B	prox_enhancer	S_Shore
cg06868580	chr1	18293323	LOC124903863	exon1
cg01372017	chr1	147533360
cg06665852	chr1	236480547	EDARADD	GeneBody
cg06697744	chr1	39214565	MACF1	prox_enhancer
cg06700740	chr1	221159827
cg00538006	chr1	32302909	HDAC1	GeneBody
cg00830410	chr1	58896308	LINC02777	distal_enhancer
cg06756332	chr1	245930406	SMYD3	GeneBody
cg06764161	chr1	77744995	USP33	GeneBody
cg04972968	chr1	183417396	NMNAT2	prox_enhancer	Island
cg04987270	chr1	226606663	C1orf95;STUM	distal_enhancer;distal_enhancer
cg04997743	chr1	40075390	PPT1	distal_enhancer
cg05012218	chr1	11940471	PLOD1	GeneBody
cg05038498	chr1	214553337			S_Shore
cg05056491	chr1	212624624	GARIN4	other_regul_region
cg00316152	chr1	17375153	PADI6	distal_enhancer
cg02165485	chr1	236511904	LGALS8	distal_enhancer
cg04911677	chr1	187014120	LINC01036	distal_enhancer
cg04919314	chr1	236894302	RPSAP21	distal_enhancer
cg00429849	chr1	24952719	RUNX3-AS1	distal_enhancer
cg04942170	chr1	164556675
cg00892951	chr1	66598467	LOC124904196	exon1
cg05189447	chr1	59414572	FGGY	distal_enhancer
cg05198194	chr1	31421065	SERINC2	other_regul_region
cg05202000	chr1	91631604
cg01450941	chr1	155014622	ZBTB7B	GeneBody
cg05221202	chr1	117932753	WDR3	distal_enhancer	S_Shelf
cg05223360	chr1	184610321	C1orf21;LOC107985236	GeneBody;GeneBody
cg05226048	chr1	89854756	LRRC8D	distal_enhancer
cg05081800	chr1	228040127	WNT3A	distal_enhancer	S_Shore
cg05108993	chr1	172647524
cg00329233	chr1	18239641	IGSF21-AS1	distal_enhancer
cg01821757	chr1	202064236	Y_RNA	distal_enhancer
cg05120779	chr1	21782132	USP48	prox_enhancer	N_Shore
cg01905959	chr1	210262739	ST13P19	distal_enhancer
cg05116220	chr1	174792594	RABGAP1L	distal_enhancer
cg04876417	chr1	198914781	MIR181A1HG	GeneBody
cg04639761	chr1	182170962	YPEL5P1	distal_enhancer
cg04650375	chr1	241879236	EXO1	GeneBody
cg00592223	chr1	36581996	FTLP18	other_regul_region
cg04684322	chr1	31804860	SPOCD1	GeneBody
cg04685158	chr1	16271864	MT1XP1	distal_enhancer
cg04690475	chr1	230262293	GALNT2;LOC124904542	GeneBody;GeneBody
cg04691502	chr1	225768013	SRP9	distal_enhancer
cg04636304	chr1	244274216	LOC105373262	GeneBody
cg04577146	chr1	77173775	PIGK	GeneBody
cg04588423	chr1	47914387	TRABD2B	distal_enhancer
cg04588745	chr1	204928916	NFASC	GeneBody
cg04601621	chr1	230341727	PGBD5	GeneBody
cg04616608	chr1	181136439	LINC01732	distal_enhancer
cg04624740	chr1	3385635	PRDM16	GeneBody
cg01482986	chr1	156896593	PEAR1	GeneBody	S_Shelf
cg00295076	chr1	16076654	FAM131C	distal_enhancer	S_Shelf
cg04776675	chr1	27958025	XKR8	other_regul_region	N_Shore;N_Shore
cg04784128	chr1	26853976	ZDHHC18	GeneBody
cg04794254	chr1	20684363	KIF17	GeneBody
cg00525164	chr1	31471564	EEF1A1P46	distal_enhancer
cg04858462	chr1	25730297	MAN1C1	distal_enhancer
cg04716147	chr1	168710163	DPT	distal_enhancer
cg04729018	chr1	200223674
cg04732858	chr1	109237300	SARS1	GeneBody
cg04749142	chr1	246587005	CNST	GeneBody
cg04759456	chr1	217628767	GPATCH2	GeneBody	N_Shelf
cg04760471	chr1	68230816	WLS	prox_enhancer	N_Shore
cg05227382	chr1	244066076	LOC440742	GeneBody
cg05233516	chr1	32702472	SYNC	prox_enhancer	Island
cg05588451	chr1	13759690	PRDM2	GeneBody
cg05591231	chr1	41273088
cg05595225	chr1	46534317	TMEM275	GeneBody	S_Shore
cg05631603	chr1	169086621	LINC00970	GeneBody
cg05656596	chr1	30777095	LAPTM5	distal_enhancer	S_Shelf
cg05665550	chr1	229130027	LINC02815	GeneBody
cg01976102	chr1	218705514	U3	distal_enhancer
cg05502759	chr1	33657959	CSMD2	GeneBody
cg05511253	chr1	204791583	NFASC	other_regul_region
cg05514783	chr1	47725764	LINC01738	distal_enhancer	S_Shore
cg05516361	chr1	41761986	HIVEP3	GeneBody
cg05522023	chr1	65002580	LINC01359	promoter	N_Shore
cg05522245	chr1	3940616	LINC01346	other_regul_region
cg05533219	chr1	9016151	SLC2A7	distal_enhancer
cg05533930	chr1	204102334	SOX13	distal_enhancer
cg05684469	chr1	167675541	RCSD1	GeneBody
cg05799917	chr1	178798521	RALGPS2;LOC124904462	GeneBody;GeneBody
cg05806251	chr1	248655820	OR2T27	TSS1500
cg05809301	chr1	65365809	DNAJC6	GeneBody
cg05817945	chr1	214447462	PTPN14	GeneBody
cg05820623	chr1	4201572
cg05831421	chr1	157551601	FCRL5	GeneBody
cg05835813	chr1	154304889	RNU6-121P	distal_enhancer
cg05766570	chr1	62338623
cg05766316	chr1	28731009
cg19514939	chr14	54440883	CNIH1	prox_enhancer	Island
cg19563937	chr14	60196593	RPL17P2	distal_enhancer
cg04935598	chr14	71164337
cg04941969	chr14	68282375	RAD51B	GeneBody
cg04974854	chr14	26596061	NOVA1	prox_enhancer
cg04985089	chr14	21409885	CHD8	GeneBody
cg04784653	chr14	101193944
cg19849731	chr14	91364820	CCDC88C	GeneBody
cg19677870	chr14	72775386	DPF3	GeneBody
cg04785550	chr14	76414441	ESRRB	distal_enhancer	S_Shore
cg04711001	chr14	56515263	LOC101927690	GeneBody
cg19393788	chr14	36788031	SLC25A21	GeneBody
cg19367257	chr14	34324538
cg19597580	chr14	64190966	SYNE2	GeneBody
cg04774386	chr14	101079755
cg04782938	chr14	75433683	JDP2	prox_enhancer
cg04709977	chr14	29476971
cg05005604	chr14	92343994	SLC24A4	GeneBody
cg05023063	chr14	99316118
cg05319680	chr14	93800103	PRIMA1	distal_enhancer
cg19944964	chr14	99596273	CCDC85C	distal_enhancer
cg05350082	chr14	105098458	LINC02298	GeneBody
cg19698931	chr14	74259347	VSX2	GeneBody	S_Shore
cg05390920	chr14	100348935	WARS1	GeneBody
cg05439614	chr14	101916163	PPP2R5C	GeneBody
cg05467312	chr14	88620236	ZC3H14;EML5	GeneBody;GeneBody
cg05471096	chr14	68779233	LOC107984709	GeneBody
cg05486252	chr14	20438767			S_Shelf
cg05382314	chr14	90444555	LINC00642	distal_enhancer
cg05247773	chr14	102552243	LINC02323	distal_enhancer	N_Shelf
cg05029961	chr14	101062707	MIR377	prox_enhancer	N_Shelf
cg05109670	chr14	58271569	PSMA3;PSMA3-AS1	GeneBody;GeneBody
cg05192951	chr14	105329292	BRF1	distal_enhancer	N_Shore
cg05230694	chr14	68527056	RAD51B;LOC124903334	GeneBody;GeneBody
cg04613739	chr14	59323011	DAAM1	GeneBody
cg04597432	chr14	69888410	RPL7AP6	distal_enhancer
cg04145126	chr14	49193652	LOC105378178	GeneBody
cg04174362	chr14	69545939			N_Shore
cg04179294	chr14	79165877	NRXN3	GeneBody
cg04186726	chr14	104644092			S_Shelf
cg04193848	chr14	69287375	GALNT16	GeneBody
cg04073696	chr14	76374010	ESRRB	GeneBody	N_Shelf
cg19987400	chr14	102094831	HSP90AA1	GeneBody
cg04012439	chr14	99789557	EML1	GeneBody	N_Shelf
cg04029944	chr14	70886496
cg04035885	chr14	99745386	EML1	distal_enhancer
cg04057163	chr14	51918193	GNG2;LOC102723604	GeneBody;GeneBody
cg04443103	chr14	60456097	C14orf39	promoter
cg04444865	chr14	72250761	RGS6	other_regul_region
cg04474480	chr14	105013574	CDCA4	distal_enhancer
cg19618960	chr14	66211071	Y_RNA	promoter
cg04521633	chr14	50534303	MAP4K5;ATL1	GeneBody;GeneBody	S_Shore
cg19984212	chr14	101948334			Island
cg04299357	chr14	95491267	SYNE3	distal_enhancer
cg04311466	chr14	68626487	CTD-2325P2.4	prox_enhancer	N_Shore
cg19784248	chr14	83779255
cg04360646	chr14	33944796	EGLN3	distal_enhancer
cg04418136	chr14	105534387
cg04599456	chr14	68212312	RAD51B	GeneBody
cg08645119	chr14	99535400	LOC105370661	TSS1500
cg13384796	chr14	104332095			N_Shelf
cg13314036	chr14	58365143	ARID4A	GeneBody
cg19572133	chr14	61178557	TMEM30B	distal_enhancer
cg13445592	chr14	81221732	GTF2A1-AS1	prox_enhancer	S_Shore
cg13397231	chr14	74587897	LTBP2	GeneBody	S_Shore
cg13483840	chr14	100566257	BEGAIN	prox_enhancer	N_Shore
cg13311020	chr14	65302662
cg13070332	chr14	81331224	STON2	GeneBody
cg13097082	chr14	36196434
cg13243734	chr14	60512134	SIX6	promoter	S_Shore;N_Shelf
cg13245380	chr14	91078584	RNU7-30P	distal_enhancer
cg13266190	chr14	22332288
cg13282179	chr14	94054565	DDX24	distal_enhancer
cg13285686	chr14	65670643	FUT8	GeneBody
cg13285724	chr14	99759017	EML1	GeneBody
cg13069502	chr14	99750603	EML1	other_regul_region
cg13782495	chr14	95047206
cg13830755	chr14	81437656	STON2	TSS1500	S_Shore
cg13908832	chr14	72746313	DPF3	GeneBody
cg13918477	chr14	67204995	GPHN;GARIN2	GeneBody;GeneBody
cg19952153	chr14	100031296	EVL	distal_enhancer
cg13487211	chr14	99946898	LOC102724682	GeneBody
cg13521328	chr14	94368426
cg13534084	chr14	90423525
cg13610262	chr14	105328720	BRF1	distal_enhancer	N_Shore
cg13613951	chr14	105183976	NUDT14	other_regul_region	S_Shelf
cg13636954	chr14	97713258	LINC02291	distal_enhancer
cg13068104	chr14	93100784	ITPK1	distal_enhancer
cg13066788	chr14	101585473	DIO3	distal_enhancer	S_Shore;N_Shelf
cg12467632	chr14	93042271	ITPK1	GeneBody
cg12499058	chr14	67747209	ZFYVE26	GeneBody
cg12544314	chr14	100471925	WDR25	GeneBody
cg12578590	chr14	23745867
cg19657427	chr14	70458975	ADAM21	GeneBody
cg12602500	chr14	61186796	PRKCH	TSS1500
cg12307562	chr14	105436381	MTA1	GeneBody
cg19538412	chr14	56895328	OTX2-AS1	GeneBody
cg19972950	chr14	101240258
cg12411817	chr14	64215518	ESR2	distal_enhancer
cg12414009	chr14	64441420	MTHFD1	GeneBody
cg12418150	chr14	69291557	GALNT16	GeneBody
cg12422835	chr14	95363679	LINC02292	distal_enhancer	S_Shelf
cg12432405	chr14	77273536			S_Shelf
cg12642183	chr14	75637106	FLVCR2	distal_enhancer
cg19738332	chr14	77404338	NOXRED1	GeneBody
cg12874337	chr14	99125319	LOC105370659	GeneBody
cg12875791	chr14	96082595	C14orf132	GeneBody
cg12915436	chr14	93984363	LINC00521;CCDC197	distal_enhancer;distal_enhancer
cg12931399	chr14	74500141	LTBP2	GeneBody
cg12944258	chr14	72539681	RGS6	GeneBody
cg19544596	chr14	57735346	RN7SKP99	promoter
cg19687466	chr14	73466630
cg13062095	chr14	71840556
cg19737140	chr14	77306255	POMT2	distal_enhancer
cg12823943	chr14	92985721	CHGA	distal_enhancer
cg12793403	chr14	69272962	GALNT16	GeneBody
cg15080739	chr14	78969371	NRXN3	GeneBody
cg19982099	chr14	101830035	PPP2R5C	GeneBody
cg15237894	chr14	90698027	TTC7B;LOC105370622	GeneBody;GeneBody
cg15292973	chr14	101994198	DYNC1H1	GeneBody
cg15320508	chr14	104749063	LOC107987209	GeneBody	N_Shelf;N_Shelf
cg15071268	chr14	65282966	PTBP1P	distal_enhancer	S_Shelf
cg14865150	chr14	55889267
cg14880357	chr14	76947175
cg19841394	chr14	90758684	LOC124903360	exon1	Island
cg14964660	chr14	101520900	DIO3OS	distal_enhancer
cg15002531	chr14	38662815
cg15033914	chr14	72938172	DCAF4	GeneBody
cg15326094	chr14	72318882	RGS6	distal_enhancer
cg19821434	chr14	89166191	FOXN3	GeneBody	S_Shelf
cg15513927	chr14	70034857	SLC8A3	other_regul_region
cg15533124	chr14	68592844	RAD51B	GeneBody
cg15534318	chr14	104451566	CEND1P1	promoter
cg15551556	chr14	100722090	DLK1	distal_enhancer	N_Shelf
cg19970048	chr14	101051116	MIR487A	TSS1500
cg15567071	chr14	73827651	LINC02274	GeneBody
cg15625875	chr14	76201554	GPATCH2L	GeneBody
cg20058540	chr14	105354458	PACS2	GeneBody	S_Shelf;N_Shore;N_Shore
cg15689796	chr14	92650229	LGMN	distal_enhancer
cg15479177	chr14	96034159
cg15331859	chr14	101833025	PPP2R5C	GeneBody
cg19613101	chr14	65433119	FUT8	exon1
cg15350643	chr14	22334154
cg15391911	chr14	55770115			S_Shelf
cg15442976	chr14	99752895	EML1	distal_enhancer
cg14193844	chr14	92586318	RIN3	distal_enhancer
cg19838381	chr14	90533631	TTC7B	GeneBody
cg14224102	chr14	85536169	FLRT2	distal_enhancer	S_Shelf;S_Shelf
cg19293454	chr14	24053145	CARMIL3	TSS1500	S_Shore
cg14248609	chr14	97031572	LOC105370647	GeneBody	N_Shore
cg14252844	chr14	51564210	FRMD6-AS2	distal_enhancer
cg14312756	chr14	34050371	LOC102724945;EGLN3-AS1	GeneBody;GeneBody
cg14317770	chr14	37546795	MIPOL1	GeneBody
cg13962835	chr14	34131701	EGLN3-AS1	distal_enhancer
cg13971085	chr14	73477817	RIOX1	distal_enhancer
cg13980729	chr14	55752742
cg13992500	chr14	92719755	LGMN	GeneBody
cg19701021	chr14	74398427
cg19650612	chr14	69721256
cg19281721	chr14	23045236			N_Shelf
cg20030981	chr14	104244526	LINC02691	distal_enhancer
cg14125546	chr14	38210094	LOC124903303	TSS1500	S_Shore;Island
cg14148227	chr14	56510281
cg14150964	chr14	99758154	EML1	GeneBody
cg14588536	chr14	91184089	DGLUCY	GeneBody
cg14594653	chr14	67651564	GPHN;ARG2;VTI1B	GeneBody;GeneBody;GeneBody
cg14600312	chr14	69138348	Y_RNA	distal_enhancer
cg14608670	chr14	23034753	PSMB5	promoter
cg14578887	chr14	54564731	SAMD4A	distal_enhancer	N_Shore
cg14698019	chr14	92675481	LGMN	distal_enhancer
cg20031369	chr14	104265215	LINC02691	GeneBody
cg14733522	chr14	104020479	RN7SL634P	distal_enhancer
cg14755149	chr14	101869527	NPM1P20	distal_enhancer
cg14388901	chr14	100842584	MEG3	distal_enhancer
cg14403852	chr14	71734137	SIPA1L1	GeneBody
cg14445116	chr14	70021340	SMOC1	GeneBody
cg14447155	chr14	102622859	RCOR1	GeneBody
cg14487383	chr14	77014114
cg14521367	chr14	105151163	MIR6765	prox_enhancer	S_Shore;S_Shelf;S_Shore
cg14539997	chr14	22602697	ABHD4	GeneBody	S_Shelf
cg14551571	chr14	74257850	VSX2	distal_enhancer	Island
cg14562148	chr14	100958628	MEG8	GeneBody
cg12266656	chr14	102894944	AMN	distal_enhancer
cg19817030	chr14	88645889	EML5	GeneBody
cg09880040	chr14	56816066	OTX2-AS1	GeneBody	S_Shelf;N_Shore
cg09906354	chr14	99567255	Y_RNA	distal_enhancer
cg09801339	chr14	72518709	RGS6	GeneBody
cg09914943	chr14	105032834	CDCA4	distal_enhancer	N_Shore
cg09921476	chr14	61125180	SLC38A6	distal_enhancer
cg09943880	chr14	91870380	FBLN5	GeneBody
cg09771693	chr14	99648583	HHIPL1	other_regul_region	S_Shelf;N_Shelf
cg19901384	chr14	95570778
cg09630038	chr14	101820436	PPP2R5C	GeneBody
cg09636656	chr14	77306100	POMT2	distal_enhancer
cg09786362	chr14	39106685			S_Shelf
cg09676157	chr14	38868332	LINC00639	distal_enhancer
cg09697494	chr14	59326640	DAAM1	GeneBody
cg09752360	chr14	102215180	MOK	distal_enhancer	S_Shore
cg09760738	chr14	95549430
cg09571079	chr14	99669225	CYP46A1	distal_enhancer
cg10303124	chr14	59331214	DAAM1	GeneBody
cg19878680	chr14	93717141	PRIMA1	distal_enhancer
cg19481480	chr14	50451349	MAP4K5	exon1
cg10236612	chr14	72477985	RGS6	GeneBody
cg10411581	chr14	100663261	LINC00523	GeneBody
cg10387497	chr14	93041324	ITPK1	GeneBody
cg10039199	chr14	77140379	ZDHHC22	GeneBody	Island
cg10048935	chr14	52923131	LOC105370500;FERMT2	GeneBody;GeneBody
cg10056325	chr14	73727767	MIDEAS	GeneBody
cg10218093	chr14	94563894	SERPINA4	other_regul_region
cg10136885	chr14	21914003	TRAV13-2	distal_enhancer
cg10151383	chr14	54757692	SAMD4A	GeneBody
cg10185417	chr14	104291058
cg10201783	chr14	75812822	TTLL5	GeneBody
cg09548880	chr14	21913999	TRAV13-2	distal_enhancer
cg08919732	chr14	105140196			S_Shelf;N_Shore;N_Shelf
cg08953545	chr14	55708031
cg08960812	chr14	24177912	REC8	distal_enhancer
cg08969114	chr14	101026017	MIR323A;MIR758	prox_enhancer;prox_enhancer
cg09039223	chr14	106511134	IGHV1-46	prox_enhancer
cg09055202	chr14	61478088	PRKCH	GeneBody
cg09110374	chr14	100471951	WDR25	GeneBody
cg09128291	chr14	105139717			S_Shelf;N_Shelf;N_Shelf
cg08656657	chr14	92600677	RIN3	distal_enhancer
cg08664380	chr14	92943400	CHGA	distal_enhancer
cg08715058	chr14	55071206
cg08789394	chr14	68653721	RAD51B;LOC124903333	GeneBody;GeneBody
cg09355028	chr14	103069775
cg09356927	chr14	73957705	COQ6;ENTPD5	GeneBody;GeneBody
cg09363617	chr14	81449988	LINC02308	exon1
cg09458205	chr14	55446679
cg09459542	chr14	100761902
cg09510190	chr14	67397471	GPHN;PLEK2	GeneBody;GeneBody
cg09517376	chr14	74380356	RPS2P2	prox_enhancer
cg09517760	chr14	33799512	NPAS3	GeneBody	N_Shore
cg05379828	chr10	119664578	BAG3	GeneBody
cg05552950	chr10	132667217	NKX6-2	distal_enhancer	S_Shelf
cg05530335	chr10	17290372
cg05468433	chr10	116886373	SHTN1;ENO4	GeneBody;GeneBody
cg14555475	chr10	1727112	ADARB2	distal_enhancer
cg05481141	chr10	103758623	SH3PXD2A-AS1	distal_enhancer
cg05494582	chr10	86252466	GRID1	GeneBody
cg05506314	chr10	110881438	PDCD4-AS1	distal_enhancer
cg05096400	chr10	15314823	FAM171A1	distal_enhancer
cg04726155	chr10	78459768	LOC107984245	exon1
cg04728746	chr10	115302083	ATRNL1	GeneBody
cg04747155	chr10	132147474	JAKMIP3	GeneBody
cg04748180	chr10	131142562	TCERG1L	GeneBody
cg04789092	chr10	104171878	CFAP43	GeneBody
cg04796936	chr10	125343709	RPS27P18	distal_enhancer
cg04801753	chr10	22227276	PSME2P6	other_regul_region	N_Shore
cg04765650	chr10	49509366	ERCC6	GeneBody
cg04836606	chr10	23063425	LOC107984215	GeneBody
cg15458147	chr10	99358483	CNNM1	distal_enhancer
cg15669763	chr10	120735707	LINC02930	GeneBody
cg04618443	chr10	104279040	GSTO2	GeneBody	S_Shelf
cg04627006	chr10	30743919
cg04634316	chr10	79334525
cg04664774	chr10	14536718	FAM107B;LOC124902381	GeneBody;GeneBody
cg14835588	chr10	27942052	ODAD2	GeneBody
cg04848904	chr10	34988866	LINC02635	distal_enhancer
cg05008007	chr10	133184946	KNDC1	distal_enhancer	S_Shore;N_Shore
cg05013000	chr10	103870839	RP11-541N10.3	distal_enhancer
cg05028526	chr10	122376452	PLEKHA1	GeneBody	S_Shore
cg05033715	chr10	114389759	AFAP1L2	GeneBody
cg05039679	chr10	95295299	PDLIM1	distal_enhancer	S_Shelf;N_Shore
cg05040626	chr10	58599354	BICC1	GeneBody
cg05045129	chr10	29534987	MIR604	distal_enhancer
cg05050889	chr10	58189558	TPT1P10	distal_enhancer
cg05055403	chr10	119307118	GRK5	GeneBody
cg05056908	chr10	4849462	AKR1E2	distal_enhancer
cg05068635	chr10	43644388	ZNF32-AS1	prox_enhancer
cg05091983	chr10	110503569	DUSP5	GeneBody
cg05094909	chr10	2186973	LINC02662	GeneBody
cg04851704	chr10	16816056	RSU1	GeneBody	N_Shore
cg04854162	chr10	596902	DIP2C	GeneBody
cg04859112	chr10	101043615	SFXN3	distal_enhancer	S_Shore
cg04901598	chr10	11684021	LOC105376413	GeneBody
cg15854339	chr10	133188423	KNDC1	other_regul_region	S_Shelf;N_Shore
cg06420074	chr10	35424766	CCNY	GeneBody
cg06423716	chr10	23081530	LOC107984215	GeneBody
cg06454152	chr10	23203555	C10orf67	GeneBody	S_Shelf
cg06398743	chr10	125690907	LOC283038	GeneBody
cg06288911	chr10	122246027	TACC2	GeneBody
cg06288918	chr10	132564851	INPP5A	GeneBody
cg06314470	chr10	103663238	Y_RNA	distal_enhancer	S_Shelf
cg06321686	chr10	98421608	HPS1	GeneBody
cg06368435	chr10	132063230	JAKMIP3	prox_enhancer	N_Shelf
cg06373032	chr10	79286344	PPIF	distal_enhancer
cg06373233	chr10	6175464	MIR3155B	distal_enhancer
cg06342406	chr10	7264637	COX6CP17	distal_enhancer
cg06725690	chr10	59614407
cg06728550	chr10	102240550	PITX3	prox_enhancer	Island
cg06731295	chr10	61063953	RHOBTB1	distal_enhancer
cg06744228	chr10	50398029	SGMS1	exon1
cg06785862	chr10	25178116	GPR158	GeneBody	S_Shore
cg06728741	chr10	31314092	ZEB1-AS1	GeneBody
cg06552171	chr10	44972666	DEPP1	distal_enhancer	N_Shelf;N_Shore
cg06566598	chr10	26675719	SELENOOLP	prox_enhancer
cg06653278	chr10	126461425	C10orf90	GeneBody
cg06675607	chr10	21469430
cg06676497	chr10	132258254	STK32C	GeneBody	N_Shore
cg06279169	chr10	70998815	LOC105378350	GeneBody
cg05892620	chr10	70514639	YY1P1	distal_enhancer
cg15566201	chr10	110312130
cg05912953	chr10	122348748	RNU6-728P	distal_enhancer
cg05972507	chr10	86532665	LOC105378408	TSS1500	N_Shelf;N_Shelf
cg05725505	chr10	59032603	LOC102724768	GeneBody
cg05736629	chr10	130934854	MIR378C	distal_enhancer
cg05741496	chr10	130235764
cg15192371	chr10	70540931	PALD1	GeneBody
cg05767330	chr10	88503798	RNLS	GeneBody
cg15523074	chr10	104095594
cg05776020	chr10	11813308
cg15864198	chr10	133539803
cg05802075	chr10	61961453	ARID5B	distal_enhancer
cg14723075	chr10	15816849	MINDY3;LOC124902383	GeneBody;GeneBody
cg14581166	chr10	3702728	LOC105376360	GeneBody
cg06203169	chr10	695395			N_Shore
cg15274926	chr10	78252118	LINC00856	GeneBody
cg06016305	chr10	5759047	TASOR2	GeneBody
cg06020540	chr10	100157865	ERLIN1	GeneBody
cg06095024	chr10	71910112
cg06098344	chr10	121288653	LINC01153	distal_enhancer
cg06108222	chr10	5454660	NET1	GeneBody
cg15810513	chr10	131454128	TCERG1L	distal_enhancer
cg16006933	chr11	9800879	SBF2;SBF2-AS1	GeneBody;GeneBody
cg01099834	chr11	36149002	LDLRAD3	GeneBody
cg01145592	chr11	18697941	TMEM86A	TSS1500	N_Shore
cg01149154	chr11	71147853	SHANK2	GeneBody
cg01149722	chr11	13372006	BMAL1	GeneBody
cg16028814	chr11	12281923	MICAL2	GeneBody
cg00957578	chr11	78715555	TENM4;LOC124902724	GeneBody;GeneBody
cg01010000	chr11	117175884	PAFAH1B2	GeneBody	N_Shelf
cg01035334	chr11	118012362	IL10RA	distal_enhancer
cg01043803	chr11	2210870
cg01187418	chr11	114312275	NNMT	distal_enhancer
cg01218778	chr11	61610933
cg01350101	chr11	4619379
cg15926794	chr11	2309799	TSPAN32	distal_enhancer
cg01414147	chr11	499965	RNH1	distal_enhancer	S_Shelf
cg01437105	chr11	9308837	TMEM41B	GeneBody
cg01438802	chr11	85969895	PICALM	GeneBody
cg01440696	chr11	118806585	COX7CP3	other_regul_region
cg01205279	chr11	44647474
cg01322933	chr11	60643341	LOC105369321;LINC00301	GeneBody;GeneBody	N_Shelf
cg01227696	chr11	64345355	MIR7155	distal_enhancer	S_Shelf
cg01229061	chr11	75656424	MAP6	distal_enhancer
cg01229793	chr11	58524531
cg17006736	chr11	122336677	RP11-166D19.1;MIR100HG	distal_enhancer;distal_enhancer
cg01275383	chr11	11422477	CSNK2A3	distal_enhancer
cg01282367	chr11	60948471	SLC15A3	distal_enhancer	N_Shelf
cg01296521	chr11	65895998	FOSL1	distal_enhancer	N_Shelf
cg00904060	chr11	8707670	ST5;DENND2B	prox_enhancer;prox_enhancer
cg15865846	chr11	123849			N_Shelf
cg00542086	chr11	78801884	TENM4	GeneBody
cg00504934	chr11	59419132	OR5A2	GeneBody
cg16086697	chr11	19160478	ZDHHC13	GeneBody
cg00580057	chr11	60177909	MS4A6A	GeneBody
cg00582708	chr11	16788059	PLEKHA7	GeneBody
cg15944775	chr11	3196707
cg00603409	chr11	64805471	MEN1	GeneBody	S_Shelf
cg00615263	chr11	68869832	LINC02701	prox_enhancer
cg00628218	chr11	643525	DRD4	distal_enhancer	S_Shelf;N_Shore
cg00501221	chr11	12201379	MIR6124	distal_enhancer
cg00376941	chr11	86942850	PRSS23	GeneBody
cg00377159	chr11	94638712	LINC02700	prox_enhancer
cg00386674	chr11	66505219	DPP3	GeneBody
cg00421894	chr11	132740989	OPCML	GeneBody
cg00440517	chr11	117607640	DSCAML1	GeneBody
cg00442513	chr11	120287010	POU2F3;LOC105369531	GeneBody;GeneBody
cg00455905	chr11	94118634
cg00465149	chr11	16834895	PLEKHA7	GeneBody
cg00448952	chr11	60500934	MS4A12	GeneBody
cg00798993	chr11	124070070
cg00806185	chr11	32396367	WT1	distal_enhancer
cg00808419	chr11	129944856	PRDM10	distal_enhancer
cg00811719	chr11	71421644	ACTE1P;AP002387.1	prox_enhancer;prox_enhancer
cg00821311	chr11	70489515	SHANK2	GeneBody	S_Shelf
cg00831182	chr11	75480692	GDPD5	GeneBody
cg00838051	chr11	77216744	GDPD4	GeneBody
cg00866483	chr11	111398845	RNU2-60P	distal_enhancer
cg00894555	chr11	121127297	TBCEL-TECTA;TECTA	GeneBody;GeneBody	N_Shore
cg00850947	chr11	134911501
cg00793342	chr11	67644822	ACY3	distal_enhancer
cg00669531	chr11	34346324	MMADHCP2	distal_enhancer
cg00748912	chr11	18384651	MIR3159	distal_enhancer
cg17017883	chr11	123269540
cg00768139	chr11	71339832
cg00774777	chr11	76767858	LOC124902719	GeneBody
cg00780282	chr11	34306538	ABTB2	GeneBody
cg02332042	chr11	113459369	DRD2	GeneBody
cg02336919	chr11	68927475	IGHMBP2	GeneBody
cg02357744	chr11	58868751	GLYATL2	GeneBody
cg02370825	chr11	94171470	PANX1	GeneBody
cg16091915	chr11	19756542	NAV2	GeneBody
cg02385125	chr11	66876604	PC	distal_enhancer
cg02386293	chr11	69709013	FGF19	distal_enhancer	S_Shelf
cg02394871	chr11	134521699			N_Shore
cg16391815	chr11	60786959	MS4A10	prox_enhancer
cg02189651	chr11	120952669	HMGB1P42	distal_enhancer
cg02275027	chr11	110923987	LOC105369488;LOC105369488	TSS200;TSS1500
cg02280249	chr11	32316787
cg02293759	chr11	117202177	TAGLN	prox_enhancer
cg02300050	chr11	110185616	RDX	GeneBody
cg02273117	chr11	77181102	MYO7A	GeneBody	S_Shore
cg02184341	chr11	2261339	ASCL2	other_regul_region
cg02513752	chr11	60229828	MS4A4E	GeneBody
cg02581036	chr11	63024269	SLC22A8	distal_enhancer
cg02583999	chr11	133362061	OPCML;OPCML-IT1	GeneBody;GeneBody	S_Shore
cg02593581	chr11	119544121
cg02596726	chr11	76600355
cg02610856	chr11	119052821	HYOU1	distal_enhancer	N_Shelf
cg02627824	chr11	66988636
cg02636890	chr11	19903316	NAV2	GeneBody
cg02402467	chr11	44626067	RPL34P22	distal_enhancer
cg02406232	chr11	125079886	SLC37A2	distal_enhancer
cg02423982	chr11	75279960	ARRB1	GeneBody
cg19067769	chr13	99967915	ZIC5	GeneBody	N_Shore
cg19205510	chr13	113078632	F7	distal_enhancer	S_Shelf;S_Shore
cg23241856	chr13	40314172
cg19230110	chr13	114067732	RASA3-IT1	distal_enhancer	N_Shelf
cg19207905	chr13	113159216	PROZ	prox_enhancer
cg19230724	chr13	114083031	RASA3-IT1	distal_enhancer	N_Shore
cg12831439	chr8	54465345			N_Shore
cg12836377	chr8	141785905	MIR1302-7	prox_enhancer
cg13064751	chr8	109344782	ENY2	distal_enhancer
cg13276784	chr8	39017200	SNORD38D	prox_enhancer
cg13276859	chr8	22000962	NPM2	distal_enhancer
cg12377445	chr8	30414966	RBPMS	distal_enhancer
cg12447591	chr8	38824722	TACC1	distal_enhancer
cg13340168	chr8	100869951	RPS26P6	distal_enhancer
cg13380601	chr8	142454195	BAI1;ADGRB1	distal_enhancer;distal_enhancer	S_Shore;Island
cg13330146	chr8	1377108	DLGAP2;LOC105379585	GeneBody;GeneBody	S_Shelf;N_Shelf
cg13254690	chr8	1036660	DLGAP2	GeneBody	S_Shore;N_Shelf
cg13111622	chr8	123856963	FER1L6	distal_enhancer
cg13132197	chr8	55961179	RN7SL798P	distal_enhancer
cg13150418	chr8	141803331
cg12938430	chr8	103153840	MIR3151	prox_enhancer
cg13231392	chr8	100944293	YWHAZ	distal_enhancer
cg12688418	chr8	141113328	DENND3-AS1	distal_enhancer
cg12230182	chr8	79918733	MRPS28;TPD52-MRPS28;LOC124901966	GeneBody;GeneBody;GeneBody
cg12323569	chr8	29264211	KIF13B	TSS1500	S_Shore
cg12337427	chr8	140263450	TRAPPC9	GeneBody
cg12372546	chr8	41683587	ANK1	distal_enhancer
cg12141023	chr8	119502141
cg13162659	chr8	134512409	ZFAT	GeneBody
cg12192763	chr8	11986227
cg12219462	chr8	123731260	ANXA13;LOC105375739	GeneBody;GeneBody
cg12552853	chr8	51396386	BRIX1P1	distal_enhancer
cg12406839	chr8	1042025	DLGAP2	GeneBody	S_Shore;S_Shore
cg12552744	chr8	42270174	IKBKB	TSS1500	N_Shore
cg12580612	chr8	41421625
cg12594929	chr8	26715870
cg12549838	chr8	101589395	GRHL2	GeneBody
cg12626821	chr8	116445568	LOC102723447	GeneBody
cg12637784	chr8	125384499
cg12639146	chr8	53891032	RPS27AP13	distal_enhancer
cg12645881	chr8	27289909	TRIM35	distal_enhancer	S_Shore
cg12657229	chr8	123149170	TBC1D31	GeneBody
cg12676602	chr8	118929158	TNFRSF11B	GeneBody
cg12680029	chr8	144042786	SMPD5;CTD-3065J16.6	distal_enhancer;distal_enhancer	N_Shelf
cg12619377	chr8	25180309	LOC124901912	GeneBody	N_Shelf
cg12531998	chr8	120970701
cg12418271	chr8	140530221	CHRAC1	distal_enhancer
cg12434558	chr8	33723332	VENTXP5	prox_enhancer	S_Shore
cg12441203	chr8	41264379	MIR548AO	distal_enhancer
cg12449154	chr8	30494159	RBPMS	distal_enhancer
cg12509219	chr8	1987115	KBTBD11	GeneBody	N_Shelf
cg12518217	chr8	941513	DLGAP2	GeneBody	N_Shore
cg13087637	chr8	125078460	WASHC5	GeneBody
cg19103499	chr8	141381397	LOC101928037	GeneBody
cg13112273	chr8	128010308	PVT1	GeneBody
cg12049866	chr8	807214	DLGAP2	GeneBody
cg19156576	chr8	124614668	MTSS1;LOC124902016	GeneBody;GeneBody
cg12697775	chr8	69831884	SLCO5A1	exon1	Island
cg12493388	chr8	43081625	RNU1-124P	distal_enhancer
cg13108118	chr8	127694918
cg12440443	chr8	38262803	DDHD2	GeneBody
cg19013279	chr8	41280444	SFRP1	GeneBody
cg12052420	chr8	941047	DLGAP2	GeneBody	N_Shelf
cg13232970	chr8	141352559
cg13305007	chr8	144286772	BOP1	promoter	S_Shore
cg13252347	chr8	142310671	TSNARE1	promoter
cg13112811	chr8	128064108	PVT1	GeneBody
cg13100690	chr8	126652719	RNU11-4P	distal_enhancer
cg13194312	chr8	138680338	FAM135B	distal_enhancer
cg12150814	chr8	8851065	MFHAS1	GeneBody
cg13218467	chr8	140528452	CHRAC1	distal_enhancer
cg12360509	chr8	28778027	INTS9-AS1	distal_enhancer
cg13224946	chr8	141006505	PTK2	distal_enhancer
cg12047701	chr8	716147	ERICH1	GeneBody	S_Shore
cg13106954	chr8	127560268
cg13068349	chr8	123192836	FAM83A	GeneBody
cg12259515	chr8	19569568	CSGALNACT1	GeneBody
cg19419144	chr8	127378262	CASC21;CASC8	GeneBody;GeneBody
cg12152451	chr8	8963919	RPL10P19	distal_enhancer	S_Shore
cg12283427	chr8	21976481	XPO7	distal_enhancer
cg12479681	chr8	42139273			N_Shore
cg13154289	chr8	133501223	ST3GAL1	GeneBody
cg13246735	chr8	142058507
cg12726682	chr8	73630676	VENTXP6	distal_enhancer
cg19212492	chr8	61781696
cg12809671	chr8	86460127	WWP1	GeneBody
cg12611998	chr8	58253775
cg13244352	chr8	141927156	DNAJC8P3	distal_enhancer
cg13079455	chr8	124307314	TMEM65	GeneBody
cg13206268	chr8	139806457	TRAPPC9	GeneBody
cg12285287	chr8	22085289	FAM160B2;FHIP2B	other_regul_region;other_regul_region	N_Shelf
cg18506442	chr8	95229130
cg18513638	chr8	95204994	CFAP418-AS1	prox_enhancer
cg12794735	chr8	84103266
cg12697802	chr8	69832220	SLCO5A1	prox_enhancer	Island
cg18551905	chr8	142434410
cg13081658	chr8	124527155	TATDN1	GeneBody
cg13051908	chr8	121164902
cg12071104	chr8	1816108	MIR596	TSS1500	N_Shore
cg12162978	chr8	9904344	MIR124-1	prox_enhancer	S_Shore;N_Shore
cg12633266	chr8	61054181	CLVS1	GeneBody
cg12536382	chr8	48819519	LOC105375825	GeneBody
cg18950099	chr8	37601826	RP11-150O12.3	prox_enhancer
cg12286197	chr8	22117831	NUDT18	distal_enhancer
cg12938410	chr8	103151934	BAALC	GeneBody
cg12297661	chr8	22747914	PEBP4;LOC124901908	GeneBody;GeneBody
cg13288412	chr8	143758877	IQANK1;LOC105375800	GeneBody;GeneBody	N_Shore
cg12933887	chr8	102738906	ADI1P2	distal_enhancer	S_Shore
cg12183229	chr8	11435803	FAM167A-AS1;FAM167A	GeneBody;GeneBody
cg12060806	chr8	1333518	DLGAP2;LOC124901869	GeneBody;GeneBody
cg12571779	chr8	53716963	ATP6V1H	GeneBody
cg12051401	chr8	897036	DLGAP2	GeneBody	N_Shelf
cg12468993	chr8	41403847
cg12682018	chr8	67569956	CPA6;LOC105375886	GeneBody;GeneBody
cg12257696	chr8	19386045	SH2D4A	GeneBody
cg12417722	chr8	35826102
cg13112816	chr8	128064386	MIR1207;PVT1	distal_enhancer;distal_enhancer
cg12558502	chr8	52101466
cg12515701	chr8	46830810
cg20036083	chr8	126083276
cg12089189	chr8	3043765	CSMD1	GeneBody
cg20057708	chr8	40059011	RP11-359E19.1	distal_enhancer
cg13108440	chr8	127726993	CASC11	GeneBody
cg12076248	chr8	2011390			S_Shelf
cg12046246	chr8	668117	ERICH1	GeneBody	S_Shelf;N_Shore
cg20117557	chr8	892299	DLGAP2	GeneBody
cg20301063	chr8	10718212
cg12568172	chr8	53245487	OPRK1	distal_enhancer
cg12071605	chr8	1830039	ARHGEF10	distal_enhancer	N_Shore
cg12762522	chr8	79475419
cg12850372	chr8	93361846	CIBAR1-DT	distal_enhancer
cg12923763	chr8	101644059	GRHL2	GeneBody
cg12520303	chr8	47380306	SPIDR	distal_enhancer
cg13040093	chr8	119638503	ENPP2	GeneBody
cg20306270	chr8	55940786	LYN	GeneBody
cg20349333	chr8	104691716
cg13207300	chr8	139857492	TRAPPC9	GeneBody
cg12655222	chr8	64413515
cg12351746	chr8	28071956	NUGGC	distal_enhancer
cg20370034	chr8	22626905	BIN3	GeneBody
cg20391147	chr8	17251912	VPS37A	distal_enhancer
cg19767775	chr8	969486	DLGAP2	GeneBody	S_Shelf
cg13271681	chr8	143215769	GPIHBP1	distal_enhancer
cg13083986	chr8	124711031	MTSS1	GeneBody
cg12176966	chr8	10944123	XKR6	GeneBody
cg12295729	chr8	22637693	BIN3	TSS1500
cg12264578	chr8	20108899	LOC105379311	GeneBody
cg13052016	chr8	121182693
cg12045255	chr8	629554	TDRP	distal_enhancer
cg12371488	chr8	29854128
cg12765784	chr8	79880293
cg13279601	chr8	143470740	MAFA	distal_enhancer	S_Shore
cg12337584	chr8	26628662	DPYSL2	distal_enhancer
cg13206809	chr8	139834243	TRAPPC9	GeneBody
cg19979039	chr8	143174020	LY6H	distal_enhancer
cg13091567	chr8	125454016
cg12470511	chr8	41531769	GINS4	GeneBody	S_Shelf
cg13276284	chr8	143358887	TOP1MT	GeneBody	N_Shore
cg12957162	chr8	106083250	ZFPM2-AS1	distal_enhancer
cg20008788	chr8	36158634
cg13030291	chr8	118116886
cg13129950	chr8	130416336	ASAP1	distal_enhancer
cg13099154	chr8	126497639
cg13086793	chr8	124997433	SQLE-DT	prox_enhancer	N_Shore
cg13248566	chr8	142142135
cg12518127	chr8	47167555	NDUFA5P12	promoter
cg12447649	chr8	38832700	TACC1	distal_enhancer
cg13110275	chr8	127851734	PVT1	distal_enhancer	S_Shore
cg12130593	chr8	6865544	DEFB1	distal_enhancer
cg13253618	chr8	142358721	TSNARE1	distal_enhancer
cg16939434	chr8	6064954	LOC105377797	GeneBody
cg16978687	chr8	22474977	PPP3CC	GeneBody
cg16896129	chr8	23385709	LOXL2	GeneBody
cg16989985	chr8	48708650	CLXN;EFCAB1	distal_enhancer;distal_enhancer
cg12953918	chr8	105520399	ZFPM2	GeneBody
cg17024638	chr8	57983328	LINC01602	GeneBody
cg17024909	chr8	143397439	LINC02990	distal_enhancer
cg16843910	chr8	903424	DLGAP2	GeneBody	S_Shelf;S_Shore
cg16846740	chr8	80142832	TPD52-MRPS28;TPD52	GeneBody;GeneBody
cg17234512	chr8	144075740	EXOSC4	GeneBody	N_Shelf
cg17263539	chr8	144791068	RPL8	GeneBody	S_Shelf;N_Shore
cg17275857	chr8	60573494	RAB2A	GeneBody
cg17282834	chr8	138194818	FAM135B	GeneBody
cg17297333	chr8	38830982	TACC1	distal_enhancer
cg17347633	chr8	125366794	NSMCE2	GeneBody
cg17064623	chr8	73049858
cg17065758	chr8	130047002	RNU6-1255P	distal_enhancer
cg17072244	chr8	139406109
cg17082299	chr8	17536929	SLC7A2	GeneBody
cg17172307	chr8	123073009	TBC1D31	promoter	Island
cg17173855	chr8	11417267	FAM167A-AS1	distal_enhancer
cg17176038	chr8	96157745	GDF6	distal_enhancer	Island;N_Shore;N_Shelf
cg13078206	chr8	124178917	FER1L6-AS2	distal_enhancer
cg13246304	chr8	142030777
cg16250982	chr8	101521824	GRHL2	GeneBody
cg16236009	chr8	126155680	RFPL4AP5	other_regul_region
cg16305753	chr8	143663408	LOC105375799	exon1
cg16317330	chr8	139983184	C8orf17	distal_enhancer
cg13226188	chr8	141078469
cg16359135	chr8	140344422	TRAPPC9	GeneBody
cg16364125	chr8	40637195	ZMAT4;LOC107986938	GeneBody;GeneBody
cg16368573	chr8	141016972
cg16096383	chr8	140082841	TRAPPC9	GeneBody
cg16121816	chr8	133249858	NDRG1	GeneBody
cg16142616	chr8	125259390	RN7SL329P	distal_enhancer
cg16178832	chr8	142542300	MROH4P	distal_enhancer	Island;N_Shore
cg16207667	chr8	30504322	LOC124901929;LOC124901929	TSS200;TSS1500
cg16220477	chr8	124718527	MTSS1	distal_enhancer
cg16380497	chr8	141120312	DENND3-AS1	distal_enhancer
cg16602271	chr8	139761715	KCNK9	distal_enhancer
cg16607196	chr8	144439735	TONSL-AS1	prox_enhancer	S_Shelf;N_Shelf;N_Shelf
cg13073859	chr8	123638187
cg12246232	chr8	18141543
cg16664890	chr8	129916241	CYRIB	GeneBody
cg16674905	chr8	119053858	COLEC10	GeneBody
cg16705243	chr8	72929413	KCNB2	GeneBody
cg13112867	chr8	128071045	MIR1207;PVT1	distal_enhancer;distal_enhancer
cg16537237	chr8	141905204	DNAJC8P3	distal_enhancer	S_Shore
cg16423862	chr8	21955181	LOC124901903	exon1
cg16427282	chr8	133040297	MIR7848	distal_enhancer
cg13084928	chr8	124787980	MIR4662A	promoter
cg16483836	chr8	28738483	EXTL3	GeneBody
cg16515584	chr8	80864594	ZNF704	GeneBody
cg12834590	chr8	90721935	LOC105375633	GeneBody
cg13089536	chr8	125329004	NSMCE2	GeneBody
cg12849221	chr8	93192380
cg12068847	chr8	1700707	DLGAP2	GeneBody	N_Shore
cg12299399	chr8	22866235	PEBP4	GeneBody	S_Shore
cg12934590	chr8	102795752	GASAL1	distal_enhancer
cg12059018	chr8	1251728	DLGAP2	GeneBody
cg12493682	chr8	43094594	POMK	prox_enhancer	S_Shore
cg13234962	chr8	141426326	PTP4A3	distal_enhancer	N_Shore;N_Shelf
cg13162447	chr8	134496606	ZFAT	GeneBody
cg18186704	chr8	113436769	CSMD3	promoter	S_Shelf
cg13105847	chr8	127399778	CCAT2	prox_enhancer
cg18393017	chr8	23794441	LOC107986930	GeneBody
cg12048655	chr8	745942	DLGAP2	GeneBody	S_Shore;N_Shore
cg12184456	chr8	11509391	BLK	distal_enhancer
cg12657982	chr8	64799467	CYP7B1	TSS1500	S_Shore
cg12047726	chr8	716940	ERICH1	GeneBody	S_Shelf
cg12609178	chr8	57904258	LOC105375856	GeneBody
cg13067949	chr8	123166503
cg13084076	chr8	124718024	MTSS1	GeneBody
cg13107838	chr8	127667743	LOC105375754	exon1
cg17555594	chr8	60694010	CHD7	distal_enhancer
cg17588426	chr8	58622953	NSMAF	GeneBody
cg17604264	chr8	118283921	SAMD12;LOC105375724	GeneBody;GeneBody
cg17614676	chr8	142310381	TSNARE1	promoter
cg13132733	chr8	130727353
cg17645898	chr8	27670228	RNU6-1086P	distal_enhancer
cg17646176	chr8	81641653	SLC10A5P1	other_regul_region
cg17652281	chr8	8712309
cg17666375	chr8	127197635	CASC19;CASC19	TSS200;TSS1500
cg17666614	chr8	144045365	SMPD5;CTD-3065J16.6	distal_enhancer;distal_enhancer	N_Shore;N_Shelf
cg17382405	chr8	18143863
cg17386328	chr8	1388068	DLGAP2	GeneBody
cg17393089	chr8	37962043			N_Shelf
cg17520018	chr8	71768056
cg17448255	chr8	109294713	NUDCD1	GeneBody
cg17480274	chr8	121105520
cg17509001	chr8	66517856	RNU6-1324P	distal_enhancer
cg17682202	chr8	20154465	SLC18A1	GeneBody
cg13073492	chr8	123590008	RN7SKP155	prox_enhancer
cg12438495	chr8	38129885	ASH2L	GeneBody
cg12179111	chr8	11087827	XKR6	GeneBody
cg12280023	chr8	21747354	GFRA2	distal_enhancer	N_Shelf
cg13152805	chr8	133375184	DPPA3P7	distal_enhancer
cg17902508	chr8	120188895	COL14A1	GeneBody
cg17903499	chr8	37517134	LINC01605	GeneBody
cg12188848	chr8	11759326	NEIL2	distal_enhancer
cg12040171	chr8	276587
cg17692096	chr8	96761487	CPQ	GeneBody
cg17710852	chr8	32894358
cg13237711	chr8	141560497
cg17727099	chr8	127243871	CASC21	TSS1500
cg17735445	chr8	40828787	ZMAT4	GeneBody
cg17763909	chr8	140099529	PEG13	prox_enhancer	Island
cg17769731	chr8	12978815	TRMT9B	GeneBody
cg17775868	chr8	124881222	LINC00964	other_regul_region
cg17776447	chr8	81118707	PAG1	distal_enhancer
cg13203563	chr8	139654369	KCNK9	promoter
cg17813939	chr8	123704155	ANXA13	other_regul_region
cg12820636	chr8	88326323	MMP16	GeneBody	N_Shore
cg13274668	chr8	143304267	ZNF696	distal_enhancer	N_Shelf
cg14440041	chr9	94779116	MIR2278	distal_enhancer
cg14442730	chr9	36928187	PAX5	GeneBody
cg14449812	chr9	94852524	AOPEP	GeneBody
cg14481405	chr9	136740896	LCN10	GeneBody	S_Shore
cg14401580	chr9	125843577	LOC124902271	exon1
cg14285077	chr9	122166683	MORN5	GeneBody
cg14368341	chr9	104270397	TOPORSLP	prox_enhancer
cg14378993	chr9	115657440	LOC105376235	GeneBody
cg14386474	chr9	136980748	PTGDS	GeneBody	S_Shore
cg14391243	chr9	107821775
cg14602211	chr9	132013204	MED27	GeneBody
cg14640277	chr9	89186744	SHC3	distal_enhancer
cg14673853	chr9	32645331
cg14677533	chr9	129008241	SH3GLB2	GeneBody
cg14683550	chr9	35395474	ATP8B5P	distal_enhancer
cg14508355	chr9	132890690
cg14529015	chr9	93067889	SUSD3	GeneBody
cg14529483	chr9	122360766	PTGS1	distal_enhancer
cg14536634	chr9	96466861	HABP4	GeneBody
cg14547604	chr9	113798652
cg14115654	chr9	111998014	RNU6-710P	other_regul_region
cg13836037	chr9	83333894	FRMD3	GeneBody
cg14241247	chr9	125003422	SCAI	GeneBody
cg13845800	chr9	107733723	RNU6-1064P	distal_enhancer
cg13862900	chr9	136405466	ENTR1	GeneBody	N_Shore
cg13885106	chr9	133439749	ADAMTS13	distal_enhancer
cg13895331	chr9	6418884	UHRF2	distal_enhancer
cg13906938	chr9	89308823	LOC105376136	GeneBody	N_Shore
cg13935102	chr9	35816959	HINT2	prox_enhancer	S_Shore
cg13964648	chr9	97250101	SUGT1P4-STRA6LP;SUGT1P4-STRA6LP-CCDC180	GeneBody;GeneBody
cg13828679	chr9	136646823	LOC102724193	exon1
cg13778257	chr9	84144449			S_Shelf
cg13836756	chr9	124190850	NEK6	distal_enhancer
cg13813008	chr9	95666654
cg13824604	chr9	123089784	RABGAP1	GeneBody
cg13805884	chr9	37627048	RAB1C	other_regul_region
cg14015917	chr9	136920040	TRAF2	GeneBody
cg14021222	chr9	87878893	LOC497256	GeneBody
cg14193346	chr9	135749621	KCNT1	distal_enhancer
cg14228394	chr9	136449107	SEC16A	GeneBody	S_Shore;N_Shelf
cg14236242	chr9	134852999	LOC101448202	GeneBody
cg14241943	chr9	121859010	DAB2IP	distal_enhancer
cg14248254	chr9	92229941	IARS1	GeneBody
cg14249971	chr9	114177639	COL27A1	distal_enhancer
cg14250330	chr9	38734800	FAM240B	other_regul_region
cg14263946	chr9	24246153
cg14239558	chr9	110370924	SVEP1	GeneBody
cg14184665	chr9	32552749	TOPORS;TOPORS	TSS200;TSS1500	S_Shore
cg14183694	chr9	113208732	FKBP15	GeneBody
cg14353933	chr9	131265901	FAM78A	distal_enhancer
cg14103963	chr9	38312287
cg14115807	chr9	74960693	CARNMT1-AS1	distal_enhancer
cg14164691	chr9	28719222	LINGO2	exon1
cg14345833	chr9	130870853	QRFP	distal_enhancer
cg14226052	chr9	124016778	LHX2	distal_enhancer	S_Shelf;S_Shelf;Island
cg15221416	chr9	122259447	RBM18	GeneBody
cg15229803	chr9	14531383	NFIB	GeneBody
cg15248512	chr9	21833559	TUBB8P1	distal_enhancer
cg15256903	chr9	100638001	RN7SKP87	distal_enhancer
cg13705610	chr9	64491995			S_Shelf
cg15161129	chr9	134141817	WDR5	GeneBody
cg15089921	chr9	3962860	GLIS3-AS1	distal_enhancer
cg13634564	chr9	38425477	IGFBPL1	prox_enhancer	S_Shore
cg15142363	chr9	12775641	LURAP1L	prox_enhancer	Island
cg15160395	chr9	130433186	HMCN2;LOC107987134	GeneBody;GeneBody	N_Shore
cg15129562	chr9	137762950	EHMT1	distal_enhancer
cg15295766	chr9	34381388	SPMIP6	exon1	S_Shelf;S_Shore;S_Shore;S_Shore
cg15398198	chr9	114074217	AMBP	GeneBody
cg15404463	chr9	87509819	DAPK1	distal_enhancer
cg15418275	chr9	108434604	LOC105376214	GeneBody
cg15419420	chr9	135349536
cg13966399	chr9	95143787	RNA5SP288	prox_enhancer
cg15436876	chr9	122134360	MIR4478	distal_enhancer
cg15451054	chr9	11021349
cg14048545	chr9	104270090	TOPORSLP	prox_enhancer
cg15365305	chr9	2032373	SMARCA2	distal_enhancer
cg15312757	chr9	97469405	TDRD7	GeneBody
cg13345689	chr9	2156824	SMARCA2	prox_enhancer
cg13929045	chr9	92296255	IARS;IARS1	distal_enhancer;distal_enhancer	S_Shelf
cg15325705	chr9	13220381	MPDZ	GeneBody
cg15332579	chr9	137090125	MAN1B1	GeneBody	S_Shelf
cg15336627	chr9	96566966	CDC14B;CDC14B;CDC14B	TSS200;TSS1500;exon1	Island
cg13447264	chr9	15846114	CCDC171	GeneBody
cg15354817	chr9	125261466	GAPVD1	prox_enhancer	N_Shore
cg13927575	chr9	92158164	LINC00475	GeneBody
cg14837436	chr9	127396641	SLC2A8	prox_enhancer	Island;N_Shore
cg14842669	chr9	99037805	COL15A1	GeneBody
cg14848635	chr9	2031765	SMARCA2	distal_enhancer
cg14854723	chr9	126440421	SNORD116	distal_enhancer
cg14863387	chr9	104929315	ABCA1	prox_enhancer	S_Shelf;S_Shore
cg14865186	chr9	77389189	VPS13A	GeneBody
cg14768907	chr9	110789271	MUSK	GeneBody
cg14765881	chr9	130200583	NCS1	prox_enhancer
cg14719641	chr9	96176974
cg14720271	chr9	136973163
cg14723090	chr9	128245193	MIR3154	promoter
cg14767547	chr9	111524934	ZNF483	TSS1500
cg14731898	chr9	124520882	NR6A1	GeneBody
cg14733607	chr9	138074224	CACNA1B	GeneBody
cg14749705	chr9	134473913	RP11-473E2.2	distal_enhancer
cg14388045	chr9	133132578	RALGDS	prox_enhancer
cg14759239	chr9	3882313	GLIS3	GeneBody
cg14876571	chr9	131950215	MED27	GeneBody
cg14879984	chr9	86508531	LOC102724080	GeneBody
cg14996397	chr9	130582803	FUBP3	promoter	S_Shelf
cg15003110	chr9	97483427	TDRD7	GeneBody
cg15008821	chr9	37753770	TRMT10B	promoter	Island
cg15010497	chr9	128371611	URM1	prox_enhancer	Island
cg15018620	chr9	121008129	C5	GeneBody
cg15044474	chr9	98572385	SEPTIN7P7	distal_enhancer
cg15067568	chr9	2020743	SMARCA2	TSS1500	S_Shelf
cg15068612	chr9	135603930
cg14981650	chr9	20349703	LOC124902129	exon1
cg14890977	chr9	127791839	CDK9	distal_enhancer	S_Shelf
cg14912467	chr9	35549283	RUSC2	distal_enhancer
cg14915884	chr9	22048205	CDKN2B-AS1	GeneBody
cg13724135	chr9	69014646	PRKACG	TSS1500	S_Shore
cg14954575	chr9	124285934	NEK6;NEK6	TSS200;TSS1500
cg13762062	chr9	127768544	SH2D3C	GeneBody	N_Shelf
cg12556524	chr9	125707385	MAPKAP1	promoter	S_Shore
cg12571247	chr9	110560091	SVEP1	distal_enhancer
cg12552394	chr9	104928314	ABCA1	promoter	S_Shore;Island
cg12578540	chr9	109968484	RPL21P87	distal_enhancer
cg12584257	chr9	133610041	FAM163B	TSS1500	S_Shore
cg12588047	chr9	84341658	SLC28A3	TSS1500
cg12592005	chr9	131180710	NUP214	distal_enhancer
cg12615327	chr9	132114125
cg12469112	chr9	83064085	RASEF	TSS1500	S_Shore
cg12471092	chr9	126883886	ZBTB34	distal_enhancer
cg12499271	chr9	96385794			S_Shore
cg12519217	chr9	27394235	MOB3B	GeneBody
cg12542053	chr9	111982938	RNU6-710P	distal_enhancer
cg12495376	chr9	21482410	IFNE;IFNE	TSS200;TSS1500
cg14224350	chr10	26219521	GAD2	distal_enhancer	S_Shore
cg14237154	chr10	69996524	LINC02636	GeneBody
cg14260708	chr10	1274796	ADARB2	GeneBody
cg14056564	chr10	14535534	FAM107B	distal_enhancer
cg15420298	chr10	95785373	ENTPD1;ENTPD1-AS1	GeneBody;GeneBody
cg14065809	chr10	91809392	SRP9P1	prox_enhancer
cg14065941	chr10	126387062	ADAM12	prox_enhancer	N_Shore
cg14095797	chr10	125100056	CTBP2	GeneBody
cg15285192	chr10	79194912	ZMIZ1	GeneBody
cg14162432	chr10	128285700	LINC01163	TSS1500	N_Shore
cg14171448	chr10	1668831	ADARB2	distal_enhancer
cg15447530	chr10	98040036	CRTAC1	other_regul_region
cg14885898	chr10	32944525	AK3P5	promoter
cg14494661	chr10	28622830	WAC	GeneBody
cg14514454	chr10	43903621	LINC00841	other_regul_region
cg14613248	chr10	6417555	PRKCQ	GeneBody
cg14525058	chr10	132422614			N_Shelf
cg14543182	chr10	124926803	ZRANB1	TSS1500
cg14558138	chr10	90920753	ANKRD1	GeneBody
cg14560803	chr10	121791924	Y_RNA	distal_enhancer
cg14589246	chr10	98236312	R3HCC1L	GeneBody
cg14620948	chr10	132913025	TTC40;CFAP46	distal_enhancer;distal_enhancer	N_Shelf
cg14478253	chr10	34791201	PARD3	GeneBody
cg14321658	chr10	13454099	RP11-445K13.2	distal_enhancer
cg14332592	chr10	125009944	CTBP2	distal_enhancer
cg14368738	chr10	91202315	PCGF5	GeneBody
cg14419882	chr10	78010557	POLR3A	GeneBody
cg14436939	chr10	48406260	MAPK8	distal_enhancer
cg15167157	chr10	5315409
cg15167429	chr10	63973691	LOC124902439	GeneBody	Island
cg15167690	chr10	78588259
cg15922692	chr10	97329210
cg15948025	chr10	132563351	INPP5A	distal_enhancer
cg15917737	chr10	1216816	ADARB2	GeneBody
cg15524448	chr10	104258289	GSTO1	distal_enhancer	S_Shelf
cg16038593	chr10	101617757	RNU6-1165P	distal_enhancer
cg15270485	chr10	77873052	DLG5	TSS1500
cg15981939	chr10	79036707	ZMIZ1-AS1	other_regul_region
cg15762187	chr10	97984739	CRTAC1	GeneBody
cg15763628	chr10	595227	DIP2C	GeneBody
cg15776783	chr10	95214928	LOC107984257;ACSM6	GeneBody;GeneBody
cg15791889	chr10	132945163	LOC105378572;LINC01166	GeneBody;GeneBody	S_Shore
cg15810828	chr10	128366781
cg15858978	chr10	27661724	MKX	distal_enhancer
cg15860538	chr10	71002789
cg15862397	chr10	131656485
cg16051296	chr10	123847867	CPXM2	distal_enhancer
cg16168656	chr10	133170418	KNDC1	GeneBody	S_Shelf
cg16167789	chr10	14609137	FAM107B	GeneBody
cg16155179	chr10	7294239	SFMBT2	GeneBody
cg16075274	chr10	22531003
cg16078071	chr10	125059685	MIR4296	distal_enhancer
cg16080273	chr10	133319865	ZNF511-PRAP1	GeneBody	S_Shore
cg15522909	chr10	104072851	COL17A1	GeneBody
cg16104635	chr10	44398259	LOC107984179	GeneBody
cg16110504	chr10	125125209	CTBP2	distal_enhancer
cg16133195	chr10	77887784	DLG5	GeneBody
cg16136515	chr10	61999410	ARID5B	distal_enhancer
cg16148202	chr10	26702062	PDSS1	distal_enhancer	S_Shelf
cg15748450	chr10	114309109	AFAP1L2	GeneBody
cg15317061	chr10	71981650	CHST3	distal_enhancer
cg15335158	chr10	85641874	GRID1	GeneBody
cg15321696	chr10	14382333	MIR4293	prox_enhancer
cg15356713	chr10	93062445	CYP26C1	GeneBody	N_Shelf;Island
cg15358663	chr10	100656543			Island;N_Shelf
cg15370388	chr10	70737474	TBATA	distal_enhancer
cg15442244	chr10	48334117	MAPK8	distal_enhancer
cg15303976	chr10	26467885	APBB1IP	distal_enhancer
cg15325757	chr10	84274827	LINC00858	other_regul_region
cg15182059	chr10	118701801	CACUL1	GeneBody
cg15518602	chr10	103704062	Y_RNA	distal_enhancer
cg15230103	chr10	97884168	CRTAC1	GeneBody
cg15299891	chr10	79125704	ZMIZ1	distal_enhancer
cg15266651	chr10	72637578	HMGN2P34	prox_enhancer
cg15278180	chr10	71021602
cg15448698	chr10	129983298
cg15633780	chr10	16597512	RSU1	GeneBody
cg15639387	chr10	370128	RN7SL754P	distal_enhancer	S_Shore
cg15642182	chr10	13831971	NUTF2P5	distal_enhancer
cg15646287	chr10	78763959
cg14597112	chr10	5425052	NET1	distal_enhancer
cg15693397	chr10	118754145	CACUL1	prox_enhancer	N_Shore
cg15695690	chr10	62763303	ALDH7A1P4	distal_enhancer
cg15710130	chr10	112139405
cg15723470	chr10	70401573			N_Shelf
cg15479114	chr10	28614384	WAC	GeneBody
cg15480998	chr10	77613680	KCNMA1	distal_enhancer
cg15481438	chr10	25061832	ENKUR	prox_enhancer
cg15530641	chr10	131983745			S_Shelf;S_Shelf;S_Shore
cg15568398	chr10	129758561	MGMT	GeneBody
cg15600135	chr10	112443542	ZDHHC6	GeneBody	N_Shelf
cg09198618	chr10	97139727	SLIT1-AS1	distal_enhancer
cg02837337	chr10	103424184	PDCD11	GeneBody
cg02860671	chr10	101710104	FBXW4	distal_enhancer
cg02882731	chr10	14592433	FAM107B	distal_enhancer
cg02886968	chr10	132566533	INPP5A	GeneBody
cg02898678	chr10	102989158	CNNM2	GeneBody
cg02887800	chr10	124488519	LHPP	GeneBody
cg02695864	chr10	29000377
cg02749393	chr10	73542774	USP54	GeneBody
cg15116700	chr10	61952287	ARID5B	distal_enhancer
cg02808640	chr10	44311888	LOC124902544	GeneBody	S_Shore
cg02811151	chr10	1364203	ADARB2	GeneBody	S_Shore
cg02930069	chr10	122258402	BTBD16	distal_enhancer
cg03105206	chr10	124626722	FAM53B	GeneBody
cg03111135	chr10	34167437	PARD3	GeneBody
cg03117383	chr10	84140522	GHITM	GeneBody	S_Shore
cg03126447	chr10	100540651	HIF1AN	GeneBody
cg15196532	chr10	70885493	PCBD1	GeneBody	N_Shelf
cg03141724	chr10	6465191	PRKCQ	GeneBody
cg03142018	chr10	7475474	LINC02642	distal_enhancer
cg14973719	chr10	43026493	MIR5100	distal_enhancer
cg02932204	chr10	101013256	LZTS2	distal_enhancer
cg02940599	chr10	128385245
cg02955696	chr10	33154242	IATPR	distal_enhancer
cg03062642	chr10	120885078	WDR11	GeneBody
cg15341820	chr10	86392851			S_Shelf
cg02359413	chr10	2782945
cg02379540	chr10	964516	LARP4B	GeneBody
cg02392224	chr10	104073212	COL17A1	GeneBody
cg02227284	chr10	133091035	GPR123;ADGRA1	distal_enhancer;distal_enhancer	S_Shore
cg15275419	chr10	78302258	LINC00595;LINC00856	prox_enhancer;prox_enhancer	N_Shore
cg02250816	chr10	72647160
cg02269146	chr10	113299627	RNU7-165P	distal_enhancer
cg14702392	chr10	14089395	FRMD4A	GeneBody
cg02283080	chr10	74131458	AP3M1	GeneBody
cg02392304	chr10	98021984	CRTAC1	GeneBody
cg02562448	chr10	49408624
cg02565960	chr10	8581622	CHCHD3P1	distal_enhancer
cg14973714	chr10	43026317	MIR5100	distal_enhancer
cg02605509	chr10	13470326	BEND7	distal_enhancer	N_Shore;N_Shelf;N_Shelf
cg02617352	chr10	116591068	PNLIPRP1	promoter
cg02630211	chr10	97222932	ARHGAP19-SLIT1;ARHGAP19;LOC105378447	GeneBody;GeneBody;GeneBody
cg02636246	chr10	69102641	Metazoa_SRP	distal_enhancer
cg02665138	chr10	70903105
cg02672959	chr10	6325916	LINC02649	TSS1500
cg02621924	chr10	131636498
cg02535831	chr10	92355153
cg02530255	chr10	7155597
cg02412582	chr10	125033580	MIR4296	TSS1500
cg02451583	chr10	14020055	FRMD4A	GeneBody
cg02484640	chr10	32072333
cg02491181	chr10	42963428	LINC01264	distal_enhancer
cg02495149	chr10	14240662	FRMD4A	GeneBody
cg02501773	chr10	62386233	ZNF365	GeneBody
cg02509917	chr10	49276037	C10orf71-AS1	promoter
cg02511333	chr10	96398722	TLL2	GeneBody
cg02516245	chr10	110357102	SMNDC1	distal_enhancer
cg04070599	chr10	13614608	PRPF18	GeneBody
cg04080908	chr10	18104684	CACNB2	other_regul_region
cg04055297	chr10	33132099	IATPR	distal_enhancer
cg04099312	chr10	78166483
cg04141377	chr10	131078435	TCERG1L-AS1	other_regul_region	S_Shelf
cg04155673	chr10	63599203	REEP3;LOC105378329	GeneBody;GeneBody
cg04176728	chr10	130012230			N_Shelf
cg04106121	chr10	70559822	PRF1	distal_enhancer
cg04055161	chr10	70564245	PRF1	distal_enhancer
cg15423234	chr10	96187597	ZNF518A	GeneBody
cg03921156	chr10	113050135	RPS15AP30	distal_enhancer
cg14694488	chr10	13500569	BEND7	distal_enhancer
cg03944474	chr10	1490043	ADARB2-AS1	distal_enhancer
cg04050844	chr10	1648990	ADARB2	GeneBody
cg03998479	chr10	5365631	UCN3	prox_enhancer
cg04036762	chr10	102825307
cg15122466	chr10	62735267	ALDH7A1P4	distal_enhancer
cg04048270	chr10	106573221	RPL23AP59	distal_enhancer
cg04360009	chr10	100655148	Metazoa_SRP	distal_enhancer	Island
cg04367191	chr10	129964756	EBF3	prox_enhancer	Island
cg04376453	chr10	123131643			N_Shore;N_Shelf
cg04384009	chr10	5863129	RPL12P28	prox_enhancer
cg04385890	chr10	132948585	TTC40;CFAP46	distal_enhancer;distal_enhancer
cg04390807	chr10	1544454	ADARB2-AS1	distal_enhancer	S_Shelf;S_Shore;S_Shore
cg04419342	chr10	88524247	RNLS	distal_enhancer
cg04217583	chr10	44000362
cg04258496	chr10	11877022	PROSER2	distal_enhancer
cg04280657	chr10	124016640	CHST15	GeneBody
cg04298629	chr10	124673883	FAM53B	GeneBody
cg04307352	chr10	74207146	ADK	GeneBody
cg04330691	chr10	6722034	LINP1	distal_enhancer
cg02165663	chr10	104220306	MIR609	TSS1500
cg03897789	chr10	128541211			S_Shore;N_Shore
cg03414004	chr10	90912763	ANKRD1	GeneBody
cg03424174	chr10	80183107	ANXA11	distal_enhancer
cg03452561	chr10	48280119	FRMPD2	distal_enhancer
cg14851190	chr10	29440983	SVIL-AS1	GeneBody
cg03460882	chr10	132216816	STK32C	GeneBody
cg03465718	chr10	132559861	INPP5A	distal_enhancer
cg14545251	chr10	1166526			S_Shelf
cg03484139	chr10	354526	DIP2C	GeneBody	S_Shelf
cg03485456	chr10	21520275	SKIDA1	distal_enhancer	S_Shelf
cg03497324	chr10	124595404	LHPP	GeneBody	S_Shelf
cg03497845	chr10	117831154
cg15684310	chr10	122013413	TACC2	GeneBody
cg03361304	chr10	128003783	PTPRE	other_regul_region
cg03223881	chr10	132044359	JAKMIP3	GeneBody	N_Shelf
cg03232857	chr10	69239336	HKDC1	GeneBody
cg03245126	chr10	102442662	MIR146B	other_regul_region
cg03264911	chr10	133333208	ZNF511-PRAP1;CALY	GeneBody;GeneBody	S_Shelf;N_Shore
cg03267668	chr10	103069349	CNNM2	GeneBody
cg15428010	chr10	96669374	PIK3AP1	prox_enhancer
cg03300563	chr10	99396712	GOT1	distal_enhancer
cg03314375	chr10	43130882	CSGALNACT2-DT	distal_enhancer
cg03353288	chr10	10911111	LINC00710	distal_enhancer
cg03525741	chr10	32059679	Y_RNA	distal_enhancer	S_Shelf
cg03743413	chr10	43138883	CSGALNACT2	prox_enhancer	S_Shore
cg15719373	chr10	124671302	FAM53B	GeneBody
cg15859002	chr10	133310149	ZNF511-PRAP1	prox_enhancer	S_Shore;S_Shore
cg03835698	chr10	4242027	LINC00702	prox_enhancer
cg14873952	chr10	31583898
cg03585110	chr10	50504012	SGMS1	GeneBody
cg03627962	chr10	903169	LARP4B	distal_enhancer
cg15600665	chr10	114047257	ADRB1	distal_enhancer	S_Shore
cg03698597	chr10	89214971	CH25H	distal_enhancer
cg15387015	chr10	92241179	CPEB3	distal_enhancer	S_Shore
cg02156924	chr10	48399087	MAPK8	distal_enhancer
cg00714597	chr10	97505479	UBTD1	distal_enhancer
cg00742744	chr10	69321241	HK1	distal_enhancer	S_Shore
cg00757160	chr10	5924226	FBH1	GeneBody
cg00817900	chr10	22230598			S_Shore
cg00698179	chr10	118812192	CACUL1	distal_enhancer
cg00553976	chr10	3297709
cg00618185	chr10	72320168	DNAJB12	distal_enhancer	S_Shore
cg00620187	chr10	132876807	CFAP46	GeneBody	N_Shelf
cg00636795	chr10	130043306	C10orf143	GeneBody	N_Shore
cg00637172	chr10	7027734	LOC105376387	GeneBody
cg00671499	chr10	97764379	SFRP5	distal_enhancer
cg00674311	chr10	306408	RNA5SP298	distal_enhancer
cg00885040	chr10	133245274	MIR202	distal_enhancer
cg00898123	chr10	49738764	OGDHL	other_regul_region
cg01066036	chr10	43670972	ZNF32-AS3	GeneBody	S_Shelf
cg15195493	chr10	70775566	TBATA	distal_enhancer
cg01089385	chr10	3896935
cg01090364	chr10	132587639	INPP5A	GeneBody
cg01091660	chr10	97102858	SLIT1-AS1	exon1
cg01097813	chr10	77392075	KCNMA1	distal_enhancer
cg01116383	chr10	58650806	BICC1	GeneBody
cg01147742	chr10	22277916	RPL31P45	distal_enhancer
cg01010403	chr10	104043226	MIR936	other_regul_region
cg00916041	chr10	118051118	CASC2	other_regul_region
cg00917355	chr10	11305448	CELF2	GeneBody	S_Shelf
cg00934394	chr10	112957005	TCF7L2	GeneBody
cg00953249	chr10	116182678	GFRA1	other_regul_region
cg00955281	chr10	121624817	LOC107984183	GeneBody
cg00956168	chr10	133353401	FUOM	GeneBody	N_Shelf
cg00975152	chr10	124543005	RPS10P18	distal_enhancer
cg14535012	chr10	639525	MIR5699	distal_enhancer	S_Shore;N_Shore
cg00986554	chr10	86546440	LOC105378408;LOC105378407	GeneBody;GeneBody
cg00990504	chr10	27218935	ACBD5	GeneBody
cg01006294	chr10	14540001	FAM107B	distal_enhancer
cg01010302	chr10	97711798	MARVELD1	prox_enhancer	N_Shore
cg00149642	chr10	68251214
cg00153756	chr10	129762540	MGMT	GeneBody
cg00163294	chr10	612882	DIP2C	GeneBody
cg00202333	chr10	102674836	TRIM8	distal_enhancer
cg00221980	chr10	79314961	ZMIZ1	GeneBody
cg00013831	chr10	124731783	FAM53B	distal_enhancer
cg15562462	chr10	109957650	ADD3-AS1;RP11-451M19.3	distal_enhancer;distal_enhancer
cg00037728	chr10	5761176	TASOR2	GeneBody
cg00046347	chr10	132303053	STK32C	distal_enhancer	N_Shelf
cg00048905	chr10	625273	LOC124902361	exon1	S_Shore
cg00061209	chr10	132709576	NKX6-2	distal_enhancer
cg00087471	chr10	117557628	EMX2OS	other_regul_region	S_Shelf
cg00425671	chr10	59323570	FAM13C	exon1
cg00428511	chr10	71838156	PSAP	GeneBody
cg00434021	chr10	341662	RNA5SP298	distal_enhancer	S_Shore;N_Shelf
cg00490688	chr10	91540926	RPS27P1	distal_enhancer
cg00491685	chr10	29534804	MIR604	distal_enhancer
cg00404999	chr10	119660734	BAG3	GeneBody
cg00280234	chr10	90301705
cg00289117	chr10	131014773
cg00304844	chr10	29595440	MIR938	distal_enhancer
cg00311629	chr10	15627497	ITGA8	GeneBody
cg00319627	chr10	133001183
cg00320556	chr10	119597728	TIAL1	prox_enhancer	S_Shore
cg00326434	chr10	118048198	RAB11FIP2	TSS1500	S_Shore
cg00349159	chr10	339598	RNA5SP298	distal_enhancer	N_Shore
cg15679218	chr10	121610330			S_Shore
cg01839061	chr10	2973546
cg01879056	chr10	132044063	JAKMIP3	distal_enhancer	N_Shelf
cg01825123	chr10	70753421	ADAMTS14	GeneBody
cg01883283	chr10	102752912	WBP1L	GeneBody
cg01901729	chr10	71641523	CDH23	GeneBody
cg01904227	chr10	21963077	DNAJC1	GeneBody
cg01928659	chr10	133009449	LOC112268067	TSS1500	S_Shore;N_Shelf
cg01718289	chr10	34279789	PARD3	GeneBody
cg01727845	chr10	61740291	CABCOCO1	GeneBody
cg01807317	chr10	132285777	STK32C	GeneBody	S_Shelf
cg15694188	chr10	122795485	DMBT1L1	GeneBody
cg14526569	chr10	230897	ZMYND11	other_regul_region
cg01937340	chr10	68483580	SLC25A16	GeneBody
cg01940492	chr10	132981059	LINC01168	distal_enhancer	S_Shelf;S_Shelf;N_Shore
cg02071702	chr10	133068260	ADGRA1-AS1	distal_enhancer	S_Shelf;N_Shelf
cg02086114	chr10	104074409	COL17A1	GeneBody
cg15781719	chr10	129646620	MGMT	GeneBody
cg02123759	chr10	12707983	CAMK1D	GeneBody
cg14973132	chr10	42973700
cg02065057	chr10	128213999			S_Shelf
cg01944031	chr10	68406407	RUFY2	prox_enhancer	N_Shore
cg02024020	chr10	102475815	MFSD13A	GeneBody
cg02047178	chr10	125060086	MIR4296	distal_enhancer
cg02161716	chr10	16968451	CUBN	GeneBody
cg01316671	chr10	125092771	MIR4296	distal_enhancer
cg01325993	chr10	45464584	MARCHF8;LOC105378286	GeneBody;GeneBody
cg01332728	chr10	73915333	PLAU	distal_enhancer	S_Shelf
cg01333600	chr10	44065695
cg14532718	chr10	538562	DIP2C	GeneBody
cg01355198	chr10	133533826	CYP2E1	GeneBody
cg01365668	chr10	32882460	CCDC7	GeneBody
cg01370669	chr10	110359476	SMNDC1	distal_enhancer
cg01174734	chr10	35196125	CREM	promoter
cg01207474	chr10	35447927	LOC124902410	TSS1500
cg15423395	chr10	96211675	BLNK	GeneBody
cg01256279	chr10	4931751	U8	distal_enhancer
cg01284858	chr10	122142856	TACC2	GeneBody
cg01302161	chr10	132840937	CFAP46	GeneBody	S_Shelf
cg01418086	chr10	28502364	LINC02652	distal_enhancer
cg01557636	chr10	79320647
cg01564568	chr10	44260113	LINC03089	other_regul_region
cg01566982	chr10	132249945	STK32C	promoter
cg01580651	chr10	130006767
cg01650480	chr10	16996739	CUBN	distal_enhancer
cg01651583	chr10	45403816	ALOX5	GeneBody
cg01667219	chr10	22655640	PIP4K2A	GeneBody
cg07830403	chr5	72109831	LOC105379028;LOC105379028	TSS1500;exon1	S_Shore
cg07769006	chr5	172898933	ERGIC1	GeneBody
cg07648080	chr5	109580456	KRT18P42	distal_enhancer
cg07725303	chr5	83434956
cg07725395	chr5	176656964	TSPAN17	GeneBody
cg08995896	chr5	179589831	RUFY1-AS1	other_regul_region
cg07356020	chr5	85648074
cg06906801	chr5	39092955
cg06907617	chr5	157069926	HAVCR1	TSS1500
cg06981221	chr5	1499682	MIR6075	distal_enhancer
cg06887772	chr5	171492773	FGF18	distal_enhancer
cg06879410	chr5	6664695	SRD5A1	GeneBody
cg06739590	chr5	1270398	TERT	GeneBody	N_Shore;N_Shelf;N_Shelf
cg06751759	chr5	123059892
cg06759724	chr5	10550810
cg06789233	chr5	172858325	ERGIC1	GeneBody
cg06796790	chr5	97529218	LINC01340	distal_enhancer
cg06806825	chr5	14707570	OTULIN;ANKH	GeneBody;GeneBody
cg06824625	chr5	7392154	ADCY2	distal_enhancer	N_Shelf
cg06829659	chr5	96921830	ERAP1	GeneBody
cg07742730	chr5	17306903
cg06872436	chr5	61744847	LINC03123	distal_enhancer
cg08908780	chr5	173756754
cg07019632	chr5	7816600	ADCY2	GeneBody
cg08909105	chr5	173782632	LOC107986482	GeneBody
cg07260172	chr5	78604738	LHFPL2	GeneBody
cg08237213	chr5	88250724	TMEM161B	distal_enhancer
cg08529188	chr5	132786384
cg08155432	chr5	77144467	PDE8B;ZBED3-AS1	GeneBody;GeneBody
cg07339208	chr5	40552407
cg07157007	chr5	1649598
cg07154991	chr5	72379955
cg07096859	chr5	113195102	MCC	GeneBody
cg07097279	chr5	173627671	BOD1	distal_enhancer
cg07109898	chr5	35763715	SPEF2	GeneBody
cg07122686	chr5	135063232	EPIST	distal_enhancer
cg07140136	chr5	151016045	GPX3	distal_enhancer
cg07154414	chr5	34504460
cg07855325	chr5	33807474	ADAMTS12	GeneBody
cg13655331	chr5	32616194
cg13657896	chr5	39165265	GOLGA5P1	distal_enhancer
cg13663933	chr5	95734649	RHOBTB3	GeneBody	S_Shelf
cg13573877	chr5	139473906	SMIM33	distal_enhancer
cg13672430	chr5	170100752
cg13680953	chr5	7874062	MTRR	GeneBody
cg13689085	chr5	134139929	TCF7	distal_enhancer
cg13691641	chr5	169945525	INSYN2B	distal_enhancer
cg13728768	chr5	134534112	JADE2	distal_enhancer
cg13745269	chr5	83042126
cg07576859	chr5	1346925			S_Shore
cg13479037	chr5	127419218	MEGF10	GeneBody
cg13481353	chr5	43278469	NIM1K	GeneBody
cg13493295	chr5	67771881	LINC02997	distal_enhancer
cg13500663	chr5	120404784
cg13510596	chr5	140753325	LOC105378198	GeneBody
cg13513283	chr5	16675009	Y_RNA	distal_enhancer
cg13539221	chr5	143058475	LOC124901097	TSS1500
cg13768937	chr5	149638618	LOC124901104	GeneBody
cg08985041	chr5	179048531
cg07645543	chr5	6578060
cg13988652	chr5	180807518	MGAT1	GeneBody	N_Shelf
cg14013083	chr5	10310597	CMBL	distal_enhancer	S_Shelf
cg08873896	chr5	171316972			S_Shore;Island
cg14041627	chr5	134041178	VDAC1	GeneBody
cg13768579	chr5	178165936			Island
cg13773290	chr5	175843404	CPLX2	distal_enhancer
cg13782363	chr5	161925604	LINC01202	GeneBody
cg13792897	chr5	104740788	LOC105379109	GeneBody
cg13807925	chr5	81590949	SSBP2	distal_enhancer
cg13808141	chr5	168106410	TENM2	GeneBody
cg08707346	chr5	150548343	NDST1	distal_enhancer
cg13843139	chr5	135342908	PITX1-AS1;MACROH2A1	GeneBody;GeneBody
cg13843993	chr5	10474522	ROPN1L	GeneBody
cg13852060	chr5	56000540	LOC124901197	exon1
cg07993070	chr5	55356355	MTREX	GeneBody
cg12932008	chr5	100800652	MIR548P	other_regul_region
cg12937146	chr5	151741270	ATOX1	distal_enhancer
cg12941920	chr5	1342280	CLPTM1L	prox_enhancer	N_Shelf;S_Shelf
cg12945832	chr5	151466236	SLC36A1	GeneBody
cg12955250	chr5	2861568
cg12975130	chr5	81420340	SSBP2	GeneBody
cg12988845	chr5	4699392
cg12991594	chr5	167821903	TENM2	distal_enhancer
cg12997065	chr5	28773488
cg12997890	chr5	132229404	P4HA2	prox_enhancer	S_Shore
cg13031333	chr5	6824414	LINC02236	GeneBody	S_Shore
cg12918622	chr5	180390084			S_Shore
cg12762851	chr5	52482071
cg12769084	chr5	2173640	Y_RNA	distal_enhancer
cg12915824	chr5	160169640	FABP6	distal_enhancer
cg12789227	chr5	38454410	EGFLAM	GeneBody
cg12812341	chr5	4941798
cg12783890	chr5	31825182	PDZD2	GeneBody
cg13265199	chr5	110744188	SLC25A46	GeneBody
cg13288863	chr5	115813775	CDO1	distal_enhancer	N_Shore
cg13295717	chr5	114366293	KCNN2	GeneBody	S_Shelf
cg13319145	chr5	170626763	KCNIP1	distal_enhancer
cg13348358	chr5	143051287	ARHGAP26	GeneBody
cg13404859	chr5	38479028	LIFR	GeneBody
cg13056654	chr5	152404791	NMUR2	prox_enhancer
cg13060480	chr5	42756921	CCDC152	promoter
cg13066464	chr5	132999062	ZCCHC10	GeneBody
cg13121416	chr5	171428651	FGF18	GeneBody
cg13175003	chr5	168646427
cg13189972	chr5	65149426	ADAMTS6	GeneBody
cg13192945	chr5	141489982	PCDHGC5	prox_enhancer	N_Shore
cg13193565	chr5	179207239	ADAMTS2	GeneBody
cg14087804	chr5	67806002
cg14800111	chr5	150429725
cg14810301	chr5	88873282	MEF2C	distal_enhancer
cg14814749	chr5	176653658	TSPAN17	distal_enhancer
cg14825889	chr5	170926321	RANBP17	GeneBody
cg14864966	chr5	111096734	WDR36	promoter
cg14881923	chr5	169914941	DOCK2;INSYN2B	GeneBody;GeneBody
cg14886927	chr5	10367143	MARCH6;MARCHF6	distal_enhancer;distal_enhancer
cg14626497	chr5	10576611	ANKRD33B	distal_enhancer
cg14744541	chr5	181040278	BTNL9	promoter
cg14905429	chr5	54325118	LINC01033	distal_enhancer
cg14915093	chr5	160920207	ATP10B	GeneBody
cg15090331	chr5	35699656	SPEF2	GeneBody
cg15093600	chr5	176880744	HK3	distal_enhancer	S_Shelf
cg08277721	chr5	94689893	SLF1	GeneBody
cg15074095	chr5	37860236	GDNF-AS1	distal_enhancer
cg15116227	chr5	10254645	CCT5	GeneBody	S_Shelf
cg15122020	chr5	2101569	LOC105374618	GeneBody
cg15069529	chr5	170151302	KRT18P41	distal_enhancer
cg07686098	chr5	10898663
cg14930636	chr5	173326731	STC2	prox_enhancer	N_Shore
cg08457519	chr5	122967670	RN7SL689P	distal_enhancer
cg14955510	chr5	53672177	NDUFS4	GeneBody
cg14965001	chr5	45226548	LOC124901180	TSS1500
cg15034643	chr5	95669694	SPATA9	distal_enhancer
cg15049259	chr5	68422184
cg15055133	chr5	17379717	LINC02111	GeneBody
cg12740495	chr5	134630520	SAR1B	GeneBody	N_Shelf
cg14210591	chr5	160488364
cg14219121	chr5	355606	PDCD6-AHRR;AHRR	GeneBody;GeneBody	N_Shore
cg08432270	chr5	118988068	DTWD2	promoter	N_Shore
cg07550189	chr5	359820	PDCD6-AHRR;AHRR	GeneBody;GeneBody	S_Shore
cg14307806	chr5	14508823	TRIO	GeneBody
cg14323844	chr5	10662918
cg14325860	chr5	43005926
cg14332527	chr5	179964548	RNF130	GeneBody
cg14182338	chr5	146533496	GPR151	other_regul_region
cg14093252	chr5	9835639	LINC02221	distal_enhancer
cg14135859	chr5	503283	SLC9A3	GeneBody	S_Shelf;S_Shore;N_Shelf
cg07892885	chr5	38464180	LOC105374732	TSS1500
cg14184145	chr5	69494067	OCLN	prox_enhancer	S_Shore
cg14139821	chr5	93995383	FAM172A;ARB2A	distal_enhancer;distal_enhancer
cg14160468	chr5	536755	MIR4456	TSS1500	S_Shore;N_Shore
cg14177158	chr5	3536044	LINC01019	promoter	Island
cg08550898	chr5	134554674	JADE2	distal_enhancer
cg07595325	chr5	2188111	Y_RNA	other_regul_region
cg14496301	chr5	76493188	IQGAP2	GeneBody
cg14520148	chr5	119329129	TNFAIP8	distal_enhancer
cg14526288	chr5	65126713
cg08351555	chr5	106876168	LINC01950	other_regul_region
cg14343074	chr5	158013671
cg14346350	chr5	163912122	LSM1P2	distal_enhancer
cg08151722	chr5	76818462	F2RL1	TSS1500	N_Shore;N_Shore
cg14358257	chr5	2782530
cg14360777	chr5	73443789			N_Shore;N_Shelf
cg14373733	chr5	103476010
cg14401186	chr5	6373247	MED10	distal_enhancer
cg14407166	chr5	38667696	LIFR-AS1	GeneBody
cg14420767	chr5	136044801	TGFBI	GeneBody
cg11252521	chr5	135377092	H2AFY;MACROH2A1	distal_enhancer;distal_enhancer
cg11286369	chr5	56815803	MAP3K1	promoter	S_Shore;Island
cg11251255	chr5	175580303	RN7SKP148	distal_enhancer
cg11300333	chr5	132865542	UQCRQ;GDF9	TSS1500;exon1	N_Shore
cg11303771	chr5	14261223	TRIO	GeneBody
cg11305214	chr5	76680100	IQGAP2	GeneBody
cg11345987	chr5	173901518	CPEB4	GeneBody
cg11128704	chr5	114389629	KCNN2	GeneBody
cg11198612	chr5	2645688			S_Shelf
cg11218475	chr5	14611179	OTULINL	GeneBody
cg11076932	chr5	161915708	LINC01202	GeneBody
cg07590754	chr5	1923375
cg11484093	chr5	74063558	LINC02122	distal_enhancer
cg11489553	chr5	134574338	JADE2	GeneBody
cg11538020	chr5	2208497
cg11480843	chr5	142634979	FGF1	GeneBody
cg11566009	chr5	72308848	MRPS27	GeneBody	S_Shore
cg07616143	chr5	3608205	LOC107986399	exon1	S_Shore
cg08566417	chr5	135812995	SLC25A48	GeneBody
cg11386978	chr5	14325935	TRIO	GeneBody
cg11465897	chr5	147664292	JAKMIP2	GeneBody
cg11435457	chr5	1939899	LOC105374618;LOC124901165	GeneBody;GeneBody
cg11440893	chr5	131300996	CDC42SE2	distal_enhancer
cg07684488	chr5	10736163	DAP-DT	distal_enhancer
cg11454877	chr5	139682252	CXXC5	GeneBody	S_Shore
cg11045680	chr5	174796623
cg10608681	chr5	37723074	RNU6-484P	distal_enhancer
cg10617244	chr5	176729324
cg07546420	chr5	203965	CCDC127	GeneBody
cg10680314	chr5	138539749	ETF1	prox_enhancer	N_Shelf
cg10684063	chr5	955942			N_Shelf
cg10697465	chr5	145473229	PRELID2;LOC105378211	GeneBody;GeneBody
cg10697488	chr5	76818427	F2RL1	TSS1500	N_Shore;N_Shore
cg10698265	chr5	159059091	EBF1	distal_enhancer
cg10499591	chr5	126395687	LOC101927514	TSS1500
cg10506533	chr5	178727255	ZNF354A	GeneBody	N_Shore;N_Shelf
cg10508793	chr5	55146229	GPX8	distal_enhancer
cg10510123	chr5	136357132	TRPC7	promoter	Island
cg10518557	chr5	88770676	MEF2C	distal_enhancer
cg10546721	chr5	45252720
cg10547505	chr5	150210533	SLC6A7	distal_enhancer
cg10549502	chr5	170835825
cg08631847	chr5	141634136	HDAC3	distal_enhancer	N_Shelf
cg10944959	chr5	179579161	LOC128966623;RUFY1	GeneBody;GeneBody	S_Shore
cg10948524	chr5	15994523
cg10961637	chr5	8906706	LINC02199	distal_enhancer
cg11021134	chr5	181050539	MIR8089	distal_enhancer	N_Shelf
cg09014510	chr5	180484831
cg08293538	chr5	96892446	ERAP1;ERAP2	GeneBody;GeneBody
cg10740676	chr5	173305255	RNA5SP200	other_regul_region
cg10796602	chr5	146503890	TCERG1	GeneBody
cg10802541	chr5	78345897	SCAMP1-AS1	distal_enhancer
cg10815143	chr5	101755812	OR7H2P	distal_enhancer
cg12343101	chr5	172351916	SH3PXD2B	GeneBody
cg12346106	chr5	154823422	FAXDC2	GeneBody
cg12374375	chr5	173291164	RNA5SP200	prox_enhancer	N_Shelf
cg08111269	chr5	72110361	LOC105379028	exon1	S_Shore
cg12379227	chr5	66197215	LOC401191	GeneBody
cg12440311	chr5	135101948	PITX1-AS1	GeneBody
cg12340267	chr5	142790621	ARHGAP26	exon1
cg12331769	chr5	173858607	CPEB4	distal_enhancer
cg12220271	chr5	1053691	MIR4635	distal_enhancer	N_Shore;N_Shelf
cg12239291	chr5	107403143	PSMC1P5	distal_enhancer
cg08003505	chr5	56446200
cg12262159	chr5	107474647	EFNA5	distal_enhancer
cg12267016	chr5	181218317			S_Shore;N_Shore
cg12337367	chr5	72782239	TNPO1-DT	GeneBody
cg12304215	chr5	132865599	UQCRQ;GDF9	TSS1500;exon1	N_Shore
cg12311226	chr5	160071738	PWWP2A	GeneBody
cg12327346	chr5	53447573
cg12467391	chr5	167351317	TENM2	GeneBody
cg12472117	chr5	170008725	DOCK2	GeneBody
cg12613889	chr5	37668653	RNU6-484P	distal_enhancer
cg12647638	chr5	173718518	LINC01484	GeneBody
cg08793412	chr5	160938472	LINC02159	exon1
cg12702942	chr5	42484035	SERBP1P6	distal_enhancer
cg12711235	chr5	109467457	LOC105379117	TSS1500
cg12713604	chr5	69043381
cg12597444	chr5	26327157
cg12593032	chr5	31900101	PDZD2	GeneBody
cg12478554	chr5	15554946	FBXL7	GeneBody
cg12506575	chr5	36669899	SLC1A3-AS1;SLC1A3	GeneBody;GeneBody
cg12516565	chr5	72179925	MIR4803	distal_enhancer
cg12528240	chr5	111552485	STARD4-AS1	GeneBody
cg12562154	chr5	168293527	WWC1	exon1	S_Shore
cg12580389	chr5	169104675	SLIT3	GeneBody
cg12738589	chr5	160373663			S_Shelf
cg12213763	chr5	154885607	FAXDC2	distal_enhancer
cg11776045	chr5	15937363	FBXL7	GeneBody	S_Shore
cg11761627	chr5	62987978
cg11811217	chr5	179223852	ADAMTS2	GeneBody	N_Shore
cg11683714	chr5	160380252	C1QTNF2	distal_enhancer
cg11690249	chr5	154892469	FAXDC2	distal_enhancer
cg11707931	chr5	95937005	ELL2	distal_enhancer
cg11723361	chr5	140401584	ANKHD1-DT	promoter	Island
cg08615221	chr5	140477966	ANKHD1;ANKHD1-EIF4EBP3	GeneBody;GeneBody
cg12038922	chr5	82641523
cg12051486	chr5	31372649
cg12062732	chr5	34609045	RAI14-DT	distal_enhancer
cg12089023	chr5	87386874	RASA1;CCNH	GeneBody;GeneBody
cg12099801	chr5	918263	TRIP13	GeneBody
cg12112107	chr5	27683073
cg12120119	chr5	34719191	RAI14	distal_enhancer
cg12184937	chr5	173623504	BOD1	distal_enhancer
cg12091845	chr5	2690553	LSINCT5	distal_enhancer
cg12020611	chr5	1457561	SLC6A3	distal_enhancer
cg11919792	chr5	54901483
cg11934097	chr5	135307376	PITX1-AS1	distal_enhancer
cg11939913	chr5	78628138	HMGB1P21	distal_enhancer
cg08619312	chr5	140803312	PCDHA3	exon1	S_Shore;Island;N_Shelf
cg11955974	chr5	72067866
cg11973206	chr5	14778808	RBBP4P1	distal_enhancer
cg11997960	chr5	174692334	MSX2	distal_enhancer
cg15403766	chr3	60278084	FHIT	distal_enhancer
cg15408996	chr3	37014911	RPL29P11	distal_enhancer
cg15422509	chr3	136286345	PCCB	GeneBody
cg15437920	chr3	30517574	LINC01985	TSS1500
cg15452985	chr3	57949296
cg15463692	chr3	185527703	LIPH	distal_enhancer
cg15511495	chr3	56942374	ARHGEF3;ARHGEF3-AS1	GeneBody;GeneBody
cg15301346	chr3	87228263	CHMP2B	prox_enhancer	S_Shore
cg15318374	chr3	190587153	IL1RAP	GeneBody
cg15326885	chr3	133832412	RAB6B	GeneBody
cg04876508	chr3	49115307	USP19	GeneBody
cg15343405	chr3	3134617	TRNT1	GeneBody
cg04902176	chr3	50615976	MAPKAPK3	TSS1500	S_Shelf;N_Shore
cg15353908	chr3	181772098
cg07793883	chr4	185539418			S_Shelf
cg07822321	chr4	70437450	MUC7	distal_enhancer
cg07847814	chr4	184453762	IRF2	distal_enhancer	N_Shelf
cg07861868	chr4	184317237
cg07563556	chr4	6970393	TBC1D14	distal_enhancer
cg07638545	chr4	166866872	SPOCK3	GeneBody
cg07669899	chr4	52196775
cg07493403	chr4	185933263	SORBS2;SORBS2	TSS200;TSS1500
cg07619055	chr4	3105060	HTT	GeneBody
cg07901569	chr4	184408499	SNORD79	distal_enhancer
cg07906239	chr4	53683005
cg08099574	chr4	127687307	INTU	GeneBody
cg08122133	chr4	100186383	DDIT4L-AS1	distal_enhancer	N_Shelf
cg08150668	chr4	8725297
cg08189464	chr4	122584692	IL21-AS1	distal_enhancer
cg08194621	chr4	73455009	AFP	other_regul_region
cg08228060	chr4	24646623
cg08265280	chr4	97147516
cg08200218	chr4	113762560	CAMK2D	prox_enhancer	S_Shore
cg08073008	chr4	121549293
cg07907216	chr4	108941832	RCC2P8	distal_enhancer
cg07917629	chr4	123832810	LINC01091	distal_enhancer
cg07956533	chr4	188015523	ZFP42	distal_enhancer
cg07989163	chr4	168840212	PALLD	GeneBody
cg07997984	chr4	915372	GAK	distal_enhancer	S_Shore;S_Shore
cg08026055	chr4	5431608	STK32B	GeneBody
cg08028335	chr4	107828246	SGMS2	other_regul_region	S_Shelf
cg05728407	chr3	158698094	RARRES1	GeneBody
cg22817554	chr3	113615441	RN7SL767P	distal_enhancer
cg05961548	chr3	188319972	LPP	exon1
cg04770796	chr3	39119868	TTC21A	GeneBody
cg18345229	chr14	32657100	AKAP6;LOC124903298	GeneBody;GeneBody
cg20011288	chr14	103283893			S_Shelf
cg20056136	chr14	105269510	BRF1	distal_enhancer	N_Shelf
cg19544608	chr14	57737707	SLC35F4	GeneBody
cg18072664	chr14	74938757	RPS6KL1	distal_enhancer
cg19966118	chr14	100769216	MEG3	distal_enhancer
cg19587574	chr14	63276296	RHOJ	GeneBody
cg19577026	chr14	61699336	HIF1A	prox_enhancer	S_Shelf
cg19707868	chr14	74949714	PGF;LOC107984690	GeneBody;GeneBody
cg15176942	chr15	55277772	RAB27A	GeneBody
cg21959896	chr14	31065530	AP4S1	GeneBody
cg19270873	chr14	22029031
cg25771369	chr14	20060335	OR4L1	exon1
cg19702472	chr14	74515179	ISCA2	distal_enhancer
cg19603209	chr14	64635956
cg19396322	chr14	37169079	SLC25A21-AS1	distal_enhancer	N_Shelf
cg25798096	chr14	36582834	NKX2-8	TSS1500	S_Shore;N_Shore;N_Shore
cg19714584	chr14	75464965	JDP2	GeneBody
cg19508616	chr14	53609172	RPS3AP46	distal_enhancer
cg19989671	chr14	102231376	MOK	distal_enhancer	S_Shore
cg25609327	chr14	101892884	PPP2R5C	GeneBody	S_Shore
cg19486277	chr14	50936093	PYGL	distal_enhancer
cg25686516	chr14	93998557	LINC00521;CCDC197	prox_enhancer;prox_enhancer
cg19607434	chr14	64970656	RAB15	prox_enhancer	N_Shore
cg20046385	chr14	104893877	CEP170B	GeneBody	S_Shore
cg25872320	chr14	95307544	LINC02292	distal_enhancer
cg19665438	chr14	71336526	SIPA1L1	exon1
cg20050837	chr14	105072359
cg19939687	chr14	99276265	BCL11B	distal_enhancer	S_Shore;S_Shore
cg26146359	chr14	68964912	ACTN1	distal_enhancer
cg20052463	chr14	105145470	JAG2	GeneBody	S_Shelf;S_Shelf;N_Shelf;N_Shelf
cg26181845	chr14	61109398
cg19906620	chr14	96082623	C14orf132	GeneBody
cg19603418	chr14	64654884
cg19589750	chr14	63513984	PPP2R5E	distal_enhancer
cg19306560	chr14	25504403
cg19651647	chr14	69812948	LOC100506358	GeneBody
cg19945389	chr14	99605679	CCDC85C	TSS1500	S_Shore
cg19286981	chr14	23399733	MYH6	distal_enhancer
cg26012761	chr14	64744730	PLEKHG3	GeneBody	S_Shore
cg19529804	chr14	55889380
cg19529487	chr14	55851634
cg19340134	chr14	31021737	STRN3	GeneBody	N_Shelf
cg19967016	chr14	100815352
cg20009447	chr14	103193841
cg19916775	chr14	96971403
cg19722424	chr14	76254168	LOC105370575	GeneBody
cg19262347	chr14	21206053	LINC00641	TSS1500
cg20000764	chr14	102803423	TRAF3	distal_enhancer
cg25112068	chr14	51474217	FRMD6;FRMD6-AS2	GeneBody;GeneBody
cg19299289	chr14	24403151	NYNRIN	GeneBody	S_Shelf
cg19938231	chr14	99215609	LOC124903412	TSS1500
cg19563940	chr14	60197522
cg19851781	chr14	91506388	PPP4R3A	GeneBody	N_Shelf
cg19336058	chr14	30528213	G2E3-AS1	GeneBody
cg20009884	chr14	103217323			N_Shelf
cg19722170	chr14	76227594	GPATCH2L;LOC105370575	GeneBody;GeneBody
cg19967956	chr14	100860703	MEG3	GeneBody
cg25499033	chr14	101587873	DIO3	distal_enhancer	S_Shelf;S_Shore
cg19250499	chr14	20197396	OR11G2	GeneBody
cg19604502	chr14	64728002	PLEKHG3	GeneBody
cg19337080	chr14	30657082	UBE2CP1	distal_enhancer
cg25209696	chr14	101496332	RP11-1029J19.2	distal_enhancer
cg19960283	chr14	100480245	WDR25	GeneBody
cg20001903	chr14	102886030	RNU6-1316P	distal_enhancer
cg19992917	chr14	102418836	TECPR2	GeneBody
cg19305053	chr14	25231465
cg25257281	chr14	51652886	FRMD6	prox_enhancer	S_Shore
cg19557626	chr14	59299894	DAAM1	distal_enhancer
cg19293513	chr14	24057336	LRRC16B;CARMIL3	other_regul_region;other_regul_region
cg19384982	chr14	35807808	RALGAPA1	prox_enhancer	N_Shore
cg19576176	chr14	61610033	LINC01303	distal_enhancer
cg20063281	chr14	105495890	TEDC1;C14orf80	distal_enhancer;distal_enhancer	N_Shore;N_Shelf
cg27279920	chr14	75242555
cg19257867	chr14	20820577	RNASE1	distal_enhancer
cg19634210	chr14	68199839	RN7SL108P	distal_enhancer
cg19839036	chr14	90571147	TTC7B	GeneBody	N_Shelf
cg19669377	chr14	71803505
cg19698074	chr14	74219238	VSX2	other_regul_region	S_Shore
cg19409800	chr14	39167625	TRAPPC6B	GeneBody	N_Shelf
cg19939870	chr14	99287416	LOC105370660;LOC105370660	TSS200;TSS1500
cg19572118	chr14	61177422	TMEM30B	distal_enhancer
cg19652615	chr14	69905460	SMOC1	GeneBody
cg19518925	chr14	54814262	RNU6ATAC9P	promoter
cg19920094	chr14	97296675
cg27333039	chr14	76917889
cg19514096	chr14	54367195	CDKN3	distal_enhancer
cg19734731	chr14	77138153	ZDHHC22	GeneBody	N_Shore
cg19953518	chr14	100132927	MIR342	distal_enhancer
cg27580837	chr14	59281125	DAAM1	distal_enhancer
cg19854928	chr14	91870348	FBLN5	GeneBody
cg19892376	chr14	94868912
cg20038984	chr14	104642785			S_Shelf
cg19724180	chr14	76397307	ESRRB	exon1
cg19708775	chr14	75011223	EIF2B2	GeneBody
cg27632720	chr14	103176496	GCSHP2	distal_enhancer
cg20028378	chr14	104150061	KIF26A	distal_enhancer
cg19671893	chr14	72123758	RGS6	GeneBody
cg27389471	chr14	101706714	LINC00239	distal_enhancer	S_Shore
cg19610072	chr14	65180520	LINC02324	distal_enhancer
cg19676428	chr14	72644893	DPF3	GeneBody
cg19953016	chr14	100106185	EVL	GeneBody
cg26480390	chr14	100719475	DLK1	distal_enhancer
cg19964478	chr14	100691508	LOC124903385	GeneBody
cg26494676	chr14	61130846	SLC38A6	distal_enhancer
cg19886215	chr14	94341604
cg19868530	chr14	92916167
cg26542980	chr14	75126382	NEK9	prox_enhancer	N_Shore
cg19470601	chr14	49584493	RPS29	prox_enhancer	N_Shore
cg19976734	chr14	101500221	RP11-1029J19.2	distal_enhancer
cg19606101	chr14	64842627	SPTB	distal_enhancer
cg19858070	chr14	92114665	NDUFB1	distal_enhancer
cg20015365	chr14	103523746	CKB	prox_enhancer	S_Shore
cg19257718	chr14	20808263	RNASE1	distal_enhancer
cg26325291	chr14	73228844
cg19906313	chr14	96054309	C14orf132	distal_enhancer
cg19288569	chr14	23530727	ZFHX2	TSS1500
cg19297440	chr14	24284341	NOP9	GeneBody
cg19548106	chr14	58201551	ACTR10	prox_enhancer	S_Shore
cg20066352	chr14	105610222
cg26810640	chr14	99808216	EML1	distal_enhancer
cg19987424	chr14	102096758	HSP90AA1	distal_enhancer
cg20072900	chr14	106030539
cg20003547	chr14	102942061	CDC42BPB	GeneBody	S_Shore
cg19629193	chr14	67572187	PIGH	distal_enhancer	Island
cg26610244	chr14	91592223	CATSPERB	GeneBody
cg19608995	chr14	65098334	MAX	distal_enhancer	N_Shelf
cg19676420	chr14	72644183	DPF3	GeneBody
cg19870229	chr14	93004129	ITPK1-AS1	distal_enhancer
cg19589192	chr14	63457997	PPP2R5E	GeneBody
cg19958564	chr14	100348927	WARS1	GeneBody
cg26677143	chr14	21317752	RPGRIP1	promoter
cg26679346	chr14	96830882	VRK1	exon1
cg19519590	chr14	54882831	FDPSP3	distal_enhancer
cg19990533	chr14	102284670	MOK	GeneBody
cg20017847	chr14	103627652	LOC105370688	GeneBody	N_Shore
cg22921750	chr14	63729162	SGPP1	TSS1500	S_Shore
cg19620026	chr14	66402824	LINC00238;CCDC196	promoter;promoter
cg19659010	chr14	70667136	TTC9	distal_enhancer
cg19674715	chr14	72473696	RGS6	TSS1500
cg19641387	chr14	68911501	ACTN1	GeneBody
cg19824298	chr14	89398271	FOXN3	GeneBody
cg19252374	chr14	20377719	TEP1	GeneBody
cg19554920	chr14	58919385	LINC01500	distal_enhancer
cg19658929	chr14	70656702	TTC9	GeneBody
cg20032493	chr14	104313850
cg19789132	chr14	84556723
cg20032272	chr14	104302236
cg19930040	chr14	98476841
cg19530991	chr14	56059972
cg19655140	chr14	70193640	SLC8A3	other_regul_region
cg19909220	chr14	96291677	ATG2B	GeneBody
cg19989695	chr14	102232419	MOK	other_regul_region	S_Shelf
cg19533595	chr14	56359226	LINC02284	GeneBody
cg19708425	chr14	74982184	EIF2B2	distal_enhancer
cg23082958	chr14	59240724	DAAM1	GeneBody
cg20049649	chr14	105023052			S_Shore
cg20005551	chr14	103031245	RPL13P6	distal_enhancer
cg19766428	chr14	81108661	TSHR;LOC101928462	GeneBody;GeneBody
cg19999936	chr14	102768720
cg23191007	chr14	94935512
cg22120934	chr14	93445468	UNC79	GeneBody
cg19625379	chr14	67240238	PALS1;LOC124903330	TSS1500;exon1	N_Shore
cg19635451	chr14	68376626	RPL7AP5	distal_enhancer
cg22197331	chr14	70016113	SLC8A3	distal_enhancer
cg19823106	chr14	89304218	CAP2P1	distal_enhancer
cg19445155	chr14	45207795	MIS18BP1	promoter
cg19563636	chr14	60153992	DHRS7	GeneBody
cg19974459	chr14	101360658	LOC107984697	GeneBody
cg19693961	chr14	73871918	PTGR2	other_regul_region
cg19348897	chr14	31955587
cg20036780	chr14	104548026	C14orf180	distal_enhancer
cg19273800	chr14	22477450	TRD-AS1	GeneBody
cg19884696	chr14	94146181	LOC105370634	GeneBody
cg22067939	chr14	29086070	LOC107984685	GeneBody
cg19362472	chr14	33792142	NPAS3	GeneBody
cg19559031	chr14	59470664	L3HYPDH	GeneBody
cg19658061	chr14	70562078	ADAM20	exon1
cg20032479	chr14	104311499
cg22296212	chr14	69975819	SMOC1	GeneBody
cg22304778	chr14	92494817	SLC24A4	GeneBody
cg22308586	chr14	69819124
cg19645093	chr14	69257402	GALNT16-AS1	GeneBody	N_Shelf
cg20050790	chr14	105070917	GPR132	distal_enhancer
cg19981862	chr14	101812215	LOC124903388	TSS1500
cg22435264	chr14	61269836	TMEM30B	distal_enhancer
cg19273519	chr14	22435045	TRD-AS1	distal_enhancer
cg19587713	chr14	63292661	RHOJ	GeneBody
cg19563249	chr14	60093474	PCNX4;PCNXL4	prox_enhancer;prox_enhancer	S_Shore
cg19882782	chr14	93999482	CCDC197	GeneBody
cg19648765	chr14	69567898			N_Shelf
cg19888365	chr14	94569951
cg19642715	chr14	69005592	RPS29P1	distal_enhancer
cg19249348	chr14	19975855	OR4K15	exon1
cg19672911	chr14	72251189	RGS6	GeneBody
cg20063713	chr14	105510946	TMEM121	other_regul_region
cg20077465	chr14	106534062
cg19915387	chr14	96806130	VRK1	distal_enhancer
cg24274257	chr14	62766461	KCNH5	GeneBody
cg19424803	chr14	41699563	LRFN5	promoter
cg24173602	chr14	105426530	MTA1	distal_enhancer
cg20056591	chr14	105287513	PACS2	distal_enhancer
cg19642080	chr14	68962888	ACTN1	distal_enhancer
cg19477918	chr14	50106239	LINC01599	TSS1500
cg19260193	chr14	21040069	RNASE7	distal_enhancer
cg19522718	chr14	55138055	LGALS3	exon1
cg24228390	chr14	51270245
cg19411988	chr14	39384543	MIA2	GeneBody
cg19159854	chr13	110460609	COL4A2;COL4A2-AS2	GeneBody;GeneBody	S_Shelf
cg18660117	chr13	41306642	NAA16	distal_enhancer
cg22978311	chr13	111549664	RP11-65D24.2	distal_enhancer	S_Shore
cg19035331	chr13	97267444	MBNL2;LOC101927385	GeneBody;GeneBody
cg19072032	chr13	100231248	PCCA	GeneBody
cg23075494	chr13	39490309	LHFPL6	distal_enhancer
cg19168208	chr13	110936810	PARP1P1	other_regul_region
cg18719746	chr13	48501478	RCBTB2	GeneBody
cg18462595	chr13	20426562	MIR4499	distal_enhancer
cg18740892	chr13	50950235	RNASEH2B	GeneBody
cg18692503	chr13	45161228	GTF2F2	GeneBody
cg18778480	chr13	55977236
cg18637909	chr13	38683704	LINC00437	GeneBody	N_Shelf
cg21686851	chr13	78841516	LINC00331	prox_enhancer
cg19053921	chr13	98843461	DOCK9	GeneBody
cg18722991	chr13	48974940	FNDC3A	prox_enhancer	N_Shore
cg18709967	chr13	47111133
cg21187834	chr13	50545854
cg19148550	chr13	109657617	LINC00676	distal_enhancer
cg19163791	chr13	110653115	CARS2	GeneBody	S_Shelf
cg18748816	chr13	51817745	TMEM272	GeneBody
cg18460638	chr13	20282274
cg21431259	chr13	91664314	GPC5	distal_enhancer
cg21449851	chr13	78881108	CCT5P2	distal_enhancer
cg22054391	chr13	60267520	TARDBPP2	distal_enhancer
cg18469393	chr13	20953516	PPIAP27	distal_enhancer
cg22086776	chr13	22939755	LOC124903230	GeneBody
cg22088587	chr13	112933806	MCF2L	distal_enhancer
cg19230576	chr13	114078523	RASA3-IT1	distal_enhancer	S_Shelf
cg19235891	chr13	114343517	LOC112268113	GeneBody
cg19123433	chr13	106663590	ATP5MC1P5	prox_enhancer
cg18716151	chr13	48066478
cg19218255	chr13	113603599	TFDP1	GeneBody	N_Shelf
cg19160385	chr13	110486043	COL4A2	GeneBody
cg18714627	chr13	47904223
cg18467152	chr13	20770418	EEF1AKMT1	GeneBody	N_Shelf
cg19175862	chr13	111460351	RP11-65D24.2	other_regul_region
cg19173951	chr13	111338815	TEX29	GeneBody
cg19215186	chr13	113472789	DCUN1D2-AS	distal_enhancer
cg19073590	chr13	100419681	PCCA	GeneBody
cg19147121	chr13	109495016	LINC00399	distal_enhancer
cg18672638	chr13	42861191	LINC00428	other_regul_region
cg19051580	chr13	98664230	RN7SL60P	distal_enhancer
cg19087011	chr13	101943272	FGF14	GeneBody
cg19045228	chr13	98253677	FARP1	GeneBody
cg24878319	chr13	73464997
cg24955135	chr13	61124059	MIR3169	distal_enhancer
cg24963454	chr13	22242630	LINC00540	GeneBody
cg19180694	chr13	111854380	LINC00354	distal_enhancer
cg18644514	chr13	39601144	LOC112268119;LOC112268119	TSS200;TSS1500	N_Shore
cg19208161	chr13	113171436	PROZ;PCID2	GeneBody;GeneBody
cg18497203	chr13	23432787	SACS	prox_enhancer
cg18743966	chr13	51263217	FAM124A	distal_enhancer
cg24546263	chr13	41563627	MIR5006	distal_enhancer
cg18628679	chr13	37128251
cg18704252	chr13	46384862	KIAA0226L;RUBCNL	prox_enhancer;prox_enhancer	N_Shore
cg18708561	chr13	46871091	HTR2A	GeneBody
cg24670947	chr13	110575249	RAB20	distal_enhancer
cg24672136	chr13	85806559
cg18873173	chr13	72537239
cg18725776	chr13	49309255	CAB39L	distal_enhancer
cg18486340	chr13	22421908
cg24732049	chr13	20420127	MIR4499	distal_enhancer
cg24666521	chr13	37927091
cg18707792	chr13	46752336	LRCH1	GeneBody
cg18515812	chr13	25067187	PABPC3	distal_enhancer	N_Shore
cg19193667	chr13	112610328			S_Shelf
cg19046094	chr13	98316056	FARP1	GeneBody
cg18886477	chr13	74162201	KLF12	distal_enhancer
cg19011262	chr13	94429054	DCT	other_regul_region
cg25124558	chr13	36283375	CCDC169	distal_enhancer
cg19116075	chr13	105920523
cg19171892	chr13	111214379	ARHGEF7	GeneBody
cg18577508	chr13	30744143	ALOX5AP	distal_enhancer
cg19170110	chr13	111092686			N_Shore
cg18523061	chr13	25754074	ATP8A2	GeneBody
cg18457759	chr13	20110674	LINC01072	other_regul_region
cg19195548	chr13	112698082	ATP11A	distal_enhancer	S_Shore
cg19100788	chr13	103772347
cg18554788	chr13	28524582
cg18506162	chr13	24271896	SPATA13	prox_enhancer
cg23366091	chr13	42492592	LINC02341	other_regul_region
cg19230831	chr13	114087477	RASA3-IT1	distal_enhancer	S_Shore
cg18505585	chr13	24222948	SPATA13-AS1	distal_enhancer
cg18683494	chr13	44302695	LINC02938	distal_enhancer
cg18515639	chr13	25049098			S_Shore
cg18883896	chr13	73833826	KLF12	GeneBody
cg19214618	chr13	113446732	ADPRHL1	GeneBody
cg18546329	chr13	27861677	PLUT	GeneBody
cg18486337	chr13	22421180
cg24477324	chr13	44544087	TSC22D1	GeneBody
cg23927593	chr13	50811454	DLEU7;DLEU7-AS1	GeneBody;GeneBody
cg19081749	chr13	101182262	NALCN	GeneBody
cg24023852	chr13	102797758	POGLUT2;KDELC1	prox_enhancer;prox_enhancer	N_Shore
cg24059162	chr13	65613269	HNRNPA3P5	other_regul_region
cg19234316	chr13	114238525	CDC16	GeneBody	S_Shelf
cg18698295	chr13	45679508
cg19217279	chr13	113563033	TFDP1	other_regul_region	S_Shelf;N_Shelf
cg11043673	chr2	37818942
cg25069562	chr20	22618942
cg14683465	chr7	47972848	HUS1	distal_enhancer
cg14691977	chr7	26500840	LINC02981	GeneBody
cg14667570	chr7	131166355	LINC-PINT	distal_enhancer
cg14722180	chr7	74445076	GTF2IRD1	distal_enhancer
cg14734102	chr7	156138529
cg14738402	chr7	128754295	CALU	GeneBody
cg14741053	chr7	5235386	WIPI2	distal_enhancer
cg10955368	chr7	44377606
cg14583755	chr7	26853839	SKAP2	distal_enhancer
cg14595546	chr7	99611906
cg14623724	chr7	99262927	MYH16	GeneBody
cg14626837	chr7	139423365	RNU6-911P	distal_enhancer
cg14630843	chr7	2151891	MAD1L1	distal_enhancer
cg10897039	chr7	37666211	GPR141	distal_enhancer
cg14643209	chr7	107873267	LOC105375445	GeneBody
cg11626905	chr7	120742030	KCND2	GeneBody
cg14978106	chr7	77498728
cg14980183	chr7	121547650
cg14990294	chr7	155225815	LOC124901787	TSS1500
cg15020365	chr7	28570854	CREB5	GeneBody
cg11741787	chr7	134432451	LINC03060	promoter
cg15073861	chr7	101049227	MUC17	GeneBody
cg15090776	chr7	154422920	DPP6	GeneBody
cg14850711	chr7	73894526
cg14874036	chr7	55143193	EGFR	GeneBody
cg14875529	chr7	778044	DNAAF5	GeneBody	S_Shelf
cg14936498	chr7	45595553	ADCY1	distal_enhancer
cg14564439	chr7	102426619	ORAI2	distal_enhancer
cg14229877	chr7	27739736	TAX1BP1	prox_enhancer	N_Shore
cg14236023	chr7	114942505	MDFIC	GeneBody
cg14255094	chr7	128090292	SND1	GeneBody
cg14264512	chr7	92045825	AKAP9	GeneBody
cg14267469	chr7	23546972	TRA2A	promoter
cg14295590	chr7	5376256	TNRC18	GeneBody	S_Shore
cg14298183	chr7	5553584			N_Shelf;N_Shore
cg14066369	chr7	142411	LINC03015	distal_enhancer
cg10888271	chr7	36628018	AOAH-IT1	distal_enhancer
cg14078913	chr7	139459562	KLRG2	GeneBody
cg14132034	chr7	25314299
cg10904494	chr7	38702912
cg14113820	chr7	112572978	LINC03076	distal_enhancer
cg14298642	chr7	28188911	JAZF1-AS1	GeneBody
cg14506930	chr7	2224488	MAD1L1	distal_enhancer
cg11550590	chr7	108036829	LAMB4	GeneBody
cg14553611	chr7	18610742	HDAC9	GeneBody
cg14557333	chr7	105643715	ATXN7L1	distal_enhancer
cg12008543	chr7	157758252	PTPRN2	GeneBody	Island
cg14446098	chr7	76328731	YWHAG	GeneBody	N_Shore
cg14316278	chr7	2050331	MAD1L1	distal_enhancer	S_Shore
cg11665919	chr7	127255286			S_Shore
cg14363303	chr7	143267730	TMEM139-AS1;GSTK1	GeneBody;GeneBody
cg14393384	chr7	155356624
cg15795511	chr7	154592168	DPP6	GeneBody
cg15879911	chr7	55213533	EGFR-AS1	distal_enhancer
cg10743835	chr7	20776942			S_Shore;N_Shore
cg15675615	chr7	96358779	RNU6-364P	distal_enhancer
cg15692323	chr7	157710040	PTPRN2	GeneBody	N_Shore
cg15701395	chr7	100563081	AGFG2	GeneBody
cg15730588	chr7	100070947	ZNF3	GeneBody
cg15746941	chr7	34691651	NPSR1-AS1;NPSR1	GeneBody;GeneBody
cg15756268	chr7	98108239	LMTK2	prox_enhancer	S_Shore
cg15769180	chr7	130707053
cg15674246	chr7	43481161	HECW1	GeneBody
cg10930415	chr7	41934564	LOC124901618	TSS1500
cg15939624	chr7	139725942	HIPK2	distal_enhancer
cg16065332	chr7	25359491	RP5-978I12.1	distal_enhancer
cg16089004	chr7	82984633	RNA5SP235	distal_enhancer
cg16099227	chr7	48666509	LOC105375272	GeneBody
cg16111861	chr7	21356163	RNU1-15P	distal_enhancer
cg16062883	chr7	1148379
cg16127724	chr7	30698856	CRHR2;LOC105375220	GeneBody;GeneBody
cg16168866	chr7	99005032	RNF14P3	distal_enhancer
cg15986307	chr7	2795568	GNA12	GeneBody
cg16042515	chr7	101386002	COL26A1	GeneBody
cg15660488	chr7	15169270	AGMO	GeneBody
cg15297814	chr7	155964892	LOC389602	GeneBody
cg15313532	chr7	77706999	RSBN1L	GeneBody
cg15352067	chr7	101942256	CUX1	GeneBody
cg15368149	chr7	118084206
cg11157894	chr7	67293094	PMS2P4	GeneBody
cg15328435	chr7	139689756	HIPK2	GeneBody
cg11912951	chr7	151452662			S_Shelf
cg15114304	chr7	98377270	RPS3AP26	distal_enhancer
cg15118922	chr7	47485261	TNS3	distal_enhancer
cg15141773	chr7	100138474	RPL7P60	distal_enhancer
cg15143998	chr7	152161871	KMT2C	GeneBody
cg11532427	chr7	105875507	ATXN7L1	prox_enhancer	N_Shore
cg15235954	chr7	29609718	TMSB4XP3	distal_enhancer
cg15390864	chr7	149220450	ZNF282	GeneBody	N_Shelf
cg15535370	chr7	135737760	FAM180A	GeneBody
cg15545884	chr7	54202773
cg15566845	chr7	1103936	C7orf50	GeneBody	S_Shelf;S_Shore
cg15513989	chr7	24402510	LOC107986777	GeneBody
cg10938574	chr7	42928155	PSMA2	distal_enhancer	N_Shelf
cg15610335	chr7	134669996	LOC124901750;BPGM	GeneBody;GeneBody
cg15652719	chr7	139118809	ZC3HAV1	distal_enhancer
cg15407805	chr7	17947282
cg11870663	chr7	148813169	EZH2	GeneBody
cg15438299	chr7	150743409	GIMAP3P	distal_enhancer
cg11394005	chr7	94419052	COL1A2	distal_enhancer
cg15475066	chr7	158730591	RPL21P76	distal_enhancer
cg12009175	chr7	157786771	PTPRN2	GeneBody	S_Shore
cg14030987	chr7	155267470	LOC105375588	TSS1500
cg12366800	chr7	98300178	BRI3;BAIAP2L1	GeneBody;GeneBody
cg12405262	chr7	95598152	PDK4-AS1	GeneBody	S_Shore
cg12407690	chr7	29433156	CHN2	GeneBody
cg12420892	chr7	139566448	ERHP1	distal_enhancer
cg10564716	chr7	2413646	CHST12	distal_enhancer
cg11978330	chr7	156112957
cg12479795	chr7	18835693	HDAC9	GeneBody
cg12481994	chr7	37289013	ELMO1	GeneBody
cg12366077	chr7	88201710	ADAM22	GeneBody
cg12224035	chr7	23118287	KLHL7	GeneBody
cg12363778	chr7	49768575
cg12330709	chr7	638645	PRKAR1B	GeneBody	S_Shelf
cg12342092	chr7	50370984	IKZF1	GeneBody
cg12208613	chr7	24454276
cg10636804	chr7	6171343	Y_RNA	distal_enhancer	S_Shore
cg12718632	chr7	151302481			N_Shore
cg12723862	chr7	116699489	MET	prox_enhancer
cg14593608	chr16	188369			S_Shore
cg14599108	chr16	11759529	ZC3H7A	prox_enhancer
cg14442225	chr16	84235167	KCNG4	distal_enhancer	N_Shore
cg14321990	chr16	1442318	CCDC154	GeneBody	N_Shore;N_Shelf
cg14343734	chr16	3314687	ZNF75A	GeneBody
cg14350841	chr16	89104183	ACSF3	GeneBody	S_Shelf;S_Shelf;N_Shelf
cg14424217	chr16	29848678	CDIPT	distal_enhancer	S_Shelf
cg14616198	chr16	27495441	IL21R-AS1	distal_enhancer
cg14793110	chr16	9797188	GRIN2A;LOC105371077	GeneBody;GeneBody
cg14898740	chr16	88660290	MVD	distal_enhancer	S_Shelf;S_Shore;N_Shelf
cg14906843	chr16	86531186	RPL7AP63	distal_enhancer	N_Shore
cg14908168	chr16	24823660	TNRC6A	GeneBody
cg21818007	chr16	81896035	RN7SKP176	promoter
cg14876183	chr16	70785796	VAC14	GeneBody
cg14619616	chr16	72021499	DHODH	GeneBody
cg14619832	chr16	24791773	TNRC6A	GeneBody
cg21914273	chr16	87636435	JPH3	distal_enhancer
cg14721796	chr16	23408542	RN7SKP23	distal_enhancer	S_Shore
cg21109650	chr16	9211192
cg14750621	chr16	12116711	SNX29	exon1	N_Shore
cg13714404	chr16	55297127
cg13742305	chr16	2194614	CASKIN1	prox_enhancer	N_Shore
cg13749900	chr16	3637834	DNASE1	distal_enhancer
cg13818754	chr16	86427872
cg21124295	chr16	10647010	TEKT5	GeneBody
cg13577145	chr16	56831856	NUP93	GeneBody
cg13578746	chr16	12289472	SNX29	GeneBody
cg13702108	chr16	68740806	CDH1	GeneBody	S_Shelf
cg13627659	chr16	55812059	CES1	other_regul_region
cg13652128	chr16	19548914	VPS35L;C16orf62	distal_enhancer;distal_enhancer
cg21970319	chr16	89557191	RPL13	distal_enhancer	N_Shelf
cg13669798	chr16	51114449	SOD1P2	distal_enhancer	S_Shore
cg21044398	chr16	4328914	GLIS2-AS1	prox_enhancer	S_Shore
cg21932592	chr16	88341894	ZNF469	GeneBody
cg14096402	chr16	72130205	PMFBP1	distal_enhancer
cg14110304	chr16	85056343	KIAA0513	distal_enhancer
cg14166204	chr16	74170382
cg14192428	chr16	29883020	SEZ6L2	GeneBody
cg14199577	chr16	87185312
cg13887815	chr16	87654884	JPH3	GeneBody	Island
cg13887911	chr16	53133703	CHD9	GeneBody	S_Shore
cg21676912	chr16	69746287	NOB1	distal_enhancer	S_Shelf
cg13947288	chr16	86229458	LINC01081	GeneBody
cg21247385	chr16	20875199	DCUN1D3	GeneBody
cg13978662	chr16	85234451	GSE1	GeneBody	N_Shore;N_Shore
cg13991374	chr16	48102880	ABCC12	GeneBody
cg13993016	chr16	89422004	ANKRD11	GeneBody	S_Shore
cg13995811	chr16	877533	LMF1	GeneBody	S_Shelf;S_Shelf;N_Shore
cg14023707	chr16	13350601	SHISA9	GeneBody
cg14029248	chr16	24264694	CACNG3	other_regul_region
cg14932349	chr16	3847392	CREBBP	GeneBody
cg15851734	chr16	80719334	CDYL2	GeneBody
cg15906945	chr16	88312286	ZNF469	GeneBody
cg15916246	chr16	89647214	CHMP1A	distal_enhancer	N_Shore
cg15959611	chr16	72877472	RNU7-71P	distal_enhancer
cg15892776	chr16	2496748	TBC1D24	GeneBody	Island;N_Shelf
cg15649224	chr16	86549183	MTHFSD	distal_enhancer
cg15658907	chr16	68324158	PRMT7	GeneBody
cg15665680	chr16	2278546	MIR4717	distal_enhancer
cg15728540	chr16	76988464
cg21209862	chr16	17028071
cg21799887	chr16	80720606	CDYL2	GeneBody
cg15755161	chr16	29185670			S_Shore
cg15776495	chr16	89362238	ANKRD11;LOC128462377	GeneBody;GeneBody
cg15778107	chr16	87124238
cg15787037	chr16	73800713	ZFHX3	GeneBody
cg16187971	chr16	86906899
cg16244512	chr16	57636352	ADGRG1	GeneBody
cg21932240	chr16	88327952	ZNF469	distal_enhancer
cg16268748	chr16	56559319	MT4	other_regul_region
cg16286964	chr16	84937811	LINC02176	distal_enhancer
cg21123956	chr16	10621470	EMP2	distal_enhancer
cg15985819	chr16	68346034	RNU4-30P	distal_enhancer
cg16037106	chr16	12097746	SNX29	GeneBody
cg16059425	chr16	66829579	NAE1	prox_enhancer	N_Shore
cg16095514	chr16	10754059	NUBP1	GeneBody
cg16120485	chr16	58421481	LINC02137	GeneBody
cg16123908	chr16	15490634	BMERB1;C16orf45	other_regul_region;other_regul_region
cg16133310	chr16	24876778	SLC5A11	distal_enhancer
cg16140598	chr16	69083553	HAS3	distal_enhancer
cg16141165	chr16	85056179	KIAA0513	distal_enhancer
cg21894785	chr16	86614573
cg15156509	chr16	225099	LUC7L	GeneBody	N_Shelf
cg15166060	chr16	11355610	LOC105371082	exon1
cg15167729	chr16	88496689	ZFPM1	GeneBody	S_Shelf;N_Shore
cg15196086	chr16	89104246	ACSF3	GeneBody	S_Shelf;S_Shelf;N_Shelf
cg21034773	chr16	3881896	CREBBP	TSS1500	S_Shore
cg15228629	chr16	28297751	SBK1	GeneBody
cg15231222	chr16	1675360	HN1L;JPT2	distal_enhancer;distal_enhancer	N_Shelf
cg15085255	chr16	11374752	LOC105371082;LOC400499	GeneBody;GeneBody
cg15027624	chr16	89694611	CDK10	distal_enhancer
cg15035488	chr16	10410199	ATF7IP2	TSS1500
cg15103991	chr16	87271476
cg15044926	chr16	6081611	RBFOX1	GeneBody
cg15054007	chr16	77657018
cg15068455	chr16	11557031	LITAF	distal_enhancer
cg15496278	chr16	81665628	CMIP	other_regul_region
cg21673085	chr16	69423043			N_Shore
cg15552792	chr16	77967586	CLEC3A	distal_enhancer
cg21678835	chr16	69880792	WWP2	distal_enhancer
cg15559188	chr16	69305910	VPS4A	distal_enhancer
cg15467784	chr16	28321587	SBK1	GeneBody	S_Shore
cg15327725	chr16	71413234	LINC02136	GeneBody
cg15377641	chr16	15041764	NTAN1	distal_enhancer
cg15385429	chr16	4783705	SEPT12;SEPTIN12	distal_enhancer;distal_enhancer
cg15413924	chr16	86551080	MTHFSD	GeneBody	N_Shelf
cg15448314	chr16	87295867
cg21552575	chr16	57440755	CIAPIN1	prox_enhancer
cg11491181	chr16	73566157	ZFHX3	GeneBody
cg11558369	chr16	71922411	IST1	GeneBody
cg11600340	chr16	1647002	CRAMP1	GeneBody
cg11612089	chr16	31226163	PYDC1	distal_enhancer	S_Shore
cg11461579	chr16	30845068	BCL7C	GeneBody
cg11311263	chr16	11735261	TXNDC11	TSS1500
cg21853453	chr16	84686872	USP10	distal_enhancer
cg11359451	chr16	10625978			N_Shore
cg21447831	chr16	46976935	DNAJA2-DT	GeneBody	S_Shelf
cg11385576	chr16	51637377
cg11452248	chr16	2183806	CASKIN1	distal_enhancer	S_Shelf;Island;N_Shelf
cg11358589	chr16	49849091	ZNF423	GeneBody
cg11259736	chr16	85391368	GSE1	GeneBody
cg11861507	chr16	56935410	HERPUD1	distal_enhancer	S_Shelf
cg21862216	chr16	85113329	CIBAR2	TSS1500
cg11974939	chr16	81568840	MIR7854	distal_enhancer
cg12005827	chr16	20169365
cg12008534	chr16	83973900	NECAB2	distal_enhancer
cg12011874	chr16	81497541	CMIP	distal_enhancer
cg12030714	chr16	71429539			S_Shelf
cg12032436	chr16	22908570	HS3ST2	GeneBody
cg11834605	chr16	73183777	ZFHX3	GeneBody
cg11658968	chr16	8370800
cg11694869	chr16	89041404			N_Shore
cg11704879	chr16	56898985	MIR6863	distal_enhancer
cg11714792	chr16	12679265	MIR4718	distal_enhancer
cg11794753	chr16	4113837	ADCY9	distal_enhancer	N_Shore
cg11247720	chr16	49685091	ZNF423	GeneBody
cg10772407	chr16	11407292	LOC400499	GeneBody
cg10775849	chr16	72924012	ZFHX3	GeneBody
cg10805836	chr16	50671351	SNX20;LOC101927272	GeneBody;GeneBody	N_Shelf
cg21865617	chr16	85250385	GSE1	GeneBody
cg10767661	chr16	26765215
cg21653622	chr16	68138856	NFATC3	GeneBody
cg10879877	chr16	66408888	LINC00920	prox_enhancer	S_Shore
cg10884240	chr16	2086811	MIR1225	distal_enhancer	S_Shelf;N_Shelf
cg10885599	chr16	9125592
cg10916160	chr16	4925453	PPL;LOC105371064	GeneBody;GeneBody
cg10610290	chr16	80466183	DYNLRB2	distal_enhancer
cg10633128	chr16	84586314	COTL1	GeneBody
cg10701497	chr16	24828765
cg10711292	chr16	4307469			N_Shore
cg10692806	chr16	27924316	GSG1L	GeneBody
cg21648134	chr16	67827958	TSNAXIP1	GeneBody
cg11116396	chr16	84932941	LINC02176	distal_enhancer
cg11178404	chr16	8766254	PMM2	distal_enhancer
cg11182086	chr16	81686867	CMIP	GeneBody
cg11185895	chr16	74404344			N_Shelf
cg11192749	chr16	68924258	U7	distal_enhancer
cg14325254	chr1	162012093	OLFML2B	GeneBody
cg14454571	chr1	94069802	ABCA4	distal_enhancer
cg14465670	chr1	153659348	SNAPIN	prox_enhancer	S_Shore
cg14480400	chr1	201566002	NAV1	distal_enhancer
cg14419147	chr1	45348545	TESK2	GeneBody
cg14411163	chr1	232266360	LOC124904550	GeneBody
cg14341542	chr1	6668715	DNAJC11	GeneBody
cg01806429	chr1	200905719	INAVA	GeneBody
cg01059362	chr1	91701642	HSP90B3P	distal_enhancer
cg14396197	chr1	163363957	NUF2	promoter
cg14402723	chr1	233271954	PCNX2	GeneBody
cg14407819	chr1	109934432	CSF1	distal_enhancer
cg14372770	chr1	55065192	PCSK9	distal_enhancer
cg13936339	chr1	153939735	DENND4B	distal_enhancer	N_Shelf
cg13940355	chr1	204452121	PIK3C2B	distal_enhancer
cg00670328	chr1	43057179	U6	distal_enhancer
cg13950037	chr1	156461348	MIR9-1HG;C1orf61	distal_enhancer;distal_enhancer	S_Shelf
cg13956762	chr1	116117285	MAB21L3	GeneBody
cg13973027	chr1	54118078	TCEANC2	distal_enhancer	N_Shelf
cg13974300	chr1	229285439	RAB4A-AS1	distal_enhancer
cg13975894	chr1	47023055	CYP4X1	prox_enhancer	N_Shore
cg13914909	chr1	201530492	CSRP1-AS1;LOC124904484	GeneBody;GeneBody
cg13799348	chr1	205664557	SLC45A3	distal_enhancer	S_Shore
cg13802714	chr1	94865011	SLC44A3-AS1;LINC01057	distal_enhancer;distal_enhancer
cg13813515	chr1	161159289	USP21	promoter	N_Shore
cg00284359	chr1	15505049	CASP9	distal_enhancer
cg13854338	chr1	42733880	CLDN19	distal_enhancer
cg13891460	chr1	58823508	JUN-DT	GeneBody
cg13892688	chr1	65074465
cg13991389	chr1	39456977	MACF1	GeneBody
cg14096937	chr1	51799547	NRDC	GeneBody
cg14097472	chr1	173190758	TNFSF4	distal_enhancer
cg14103306	chr1	43420974	SZT2	GeneBody
cg14110361	chr1	24864708	MIR6731	distal_enhancer
cg14119103	chr1	56495189	PLPP3	GeneBody
cg14081456	chr1	207335971	CD55	distal_enhancer
cg14002768	chr1	64133023	ROR1	GeneBody
cg14009846	chr1	155942572	RXFP4	exon1
cg14010395	chr1	28738296	YTHDF2	GeneBody	S_Shore
cg14012678	chr1	180515955	Y_RNA	distal_enhancer
cg14053169	chr1	92442029	RN7SL824P	distal_enhancer
cg14070425	chr1	11502767	DISP3	GeneBody	S_Shore
cg14921239	chr1	7455021	CAMTA1-AS1	distal_enhancer
cg14891762	chr1	164712357	Metazoa_SRP	distal_enhancer
cg00583686	chr1	36084687	TEKT2	prox_enhancer	S_Shore
cg00019873	chr1	1210693			S_Shelf;N_Shore;N_Shelf;S_Shore
cg14925865	chr1	27546838	AHDC1	GeneBody	N_Shore;N_Shelf
cg14888607	chr1	21913888	RPL21P29	distal_enhancer
cg14886303	chr1	116152348	LINC01779	distal_enhancer	Island
cg14821468	chr1	31765104	ADGRB2	TSS1500	S_Shore
cg00057232	chr1	2306969	SKI	GeneBody	S_Shelf;Island
cg14848921	chr1	157753630	FCRL2	GeneBody
cg14858188	chr1	206107127	RHEX	distal_enhancer
cg14867732	chr1	176949153	MIR488	distal_enhancer
cg01042536	chr1	89611029
cg15056815	chr1	154572436	CHRNB2	GeneBody	S_Shore
cg01468862	chr1	156063660	RAB25	distal_enhancer
cg15070041	chr1	2267111	SKI	distal_enhancer
cg15039460	chr1	9316433	SPSB1	GeneBody
cg01410757	chr1	151471669			N_Shore
cg15109589	chr1	26952416	KDF1;C1orf172	distal_enhancer;distal_enhancer
cg15113744	chr1	16119443
cg15121773	chr1	18585004
cg14962343	chr1	36481873	CSF3R	GeneBody
cg00364637	chr1	20702013	KIF17	GeneBody	N_Shelf
cg14964374	chr1	201667936	NAV1	GeneBody
cg14980042	chr1	230154208	GALNT2	distal_enhancer
cg00072489	chr1	2908353			N_Shelf
cg15036411	chr1	78044693	GIPC2	TSS1500	N_Shore
cg14992199	chr1	66288272	PDE4B	distal_enhancer
cg15009682	chr1	202034960
cg15012335	chr1	86382303	ODF2L	GeneBody
cg15013657	chr1	243434148	MIR4677	distal_enhancer
cg15018828	chr1	24352486	GRHL3	distal_enhancer
cg15019853	chr1	214380556	PTPN14	GeneBody	N_Shelf
cg02028341	chr1	224896343	LOC105373109	GeneBody
cg14803256	chr1	29388165
cg01000026	chr1	83692247	LINC01725	distal_enhancer
cg14594621	chr1	36625705	FTLP18	distal_enhancer
cg14605964	chr1	24743342			N_Shore
cg14615625	chr1	31262643	SNRNP40	GeneBody
cg14618562	chr1	76154492	ST6GALNAC3	distal_enhancer
cg14587314	chr1	4228779
cg14623927	chr1	29251285	PTPRU	other_regul_region
cg14625947	chr1	108830876	AKNAD1	distal_enhancer
cg14626628	chr1	171489096	PRRC2C	GeneBody	S_Shelf
cg14644471	chr1	16112029	FAM131C	distal_enhancer
cg14623296	chr1	46568826	MKNK1-AS1;MKNK1	GeneBody;GeneBody
cg14496345	chr1	184054630	TSEN15	GeneBody	S_Shelf
cg14499271	chr1	157110263	ETV3L	other_regul_region
cg00168516	chr1	8039238	ERRFI1-DT	distal_enhancer
cg14514144	chr1	25117515
cg14516885	chr1	36922689	GRIK3	distal_enhancer
cg14520058	chr1	203017658	PPFIA4	distal_enhancer
cg14555754	chr1	155942363	RXFP4	prox_enhancer
cg01884247	chr1	207669918	CDCA4P3	distal_enhancer	S_Shore
cg14661773	chr1	1953677	CFAP74	GeneBody	N_Shore
cg14747956	chr1	44800860	PLK3	GeneBody	Island
cg14756836	chr1	10911854	HSPE1P24	distal_enhancer
cg14758173	chr1	201720297	MIR5191	prox_enhancer
cg14761500	chr1	147647470	ACP6	GeneBody
cg14765152	chr1	11319193
cg14770246	chr1	47636527	LINC01738	distal_enhancer
cg14776523	chr1	231357551	LOC107985360	exon1
cg14794341	chr1	203730842	LINC00260	exon1
cg14795390	chr1	165938615			N_Shelf
cg14673189	chr1	3429438	PRDM16	GeneBody	S_Shelf;S_Shelf
cg14685907	chr1	65379005	DNAJC6	GeneBody
cg14700263	chr1	41427786	RNA5SP45	distal_enhancer	S_Shelf
cg14701244	chr1	162881506
cg14486121	chr1	42746692	CLDN19	distal_enhancer
cg12887131	chr1	115288752	NGF	prox_enhancer
cg12909455	chr1	31993034
cg12875393	chr1	231200815	TRIM67-AS1	distal_enhancer
cg12911204	chr1	243682507	AKT3	GeneBody
cg12913652	chr1	20774626	HP1BP3	other_regul_region
cg12923862	chr1	13795466	PRDM2	GeneBody
cg00267619	chr1	14415607	KAZN-AS1	distal_enhancer
cg12872588	chr1	84939485	MCOLN2	GeneBody
cg12805309	chr1	158164915	LOC105371460	GeneBody
cg12809084	chr1	233207501	PCNX2	GeneBody
cg12816674	chr1	15081439	TMEM51-AS1	distal_enhancer
cg12818988	chr1	222820322	DISP1	promoter
cg12819298	chr1	40636327	RIMS3	GeneBody
cg12838765	chr1	29452623	LOC107984933	GeneBody
cg12873661	chr1	166307998	LOC112268276	GeneBody
cg12841347	chr1	222822107	DISP1	GeneBody
cg12850430	chr1	224737438	CNIH3-AS1	distal_enhancer
cg12851362	chr1	117988700	SPAG17	GeneBody
cg12857248	chr1	23361975	ZNF436	GeneBody
cg12866100	chr1	2358583	MORN1	GeneBody
cg12870948	chr1	235024340
cg12841412	chr1	21222972	ECE1	GeneBody	N_Shelf
cg13031190	chr1	232988870	NTPCR	distal_enhancer	S_Shelf
cg13043893	chr1	91949357	BRDT;BRDT	TSS200;TSS1500	Island
cg13053363	chr1	208221856	PLXNA2;LOC105372884	GeneBody;GeneBody
cg13062290	chr1	154601123	ADAR	GeneBody
cg13066883	chr1	205805186	SLC41A1	distal_enhancer
cg13079079	chr1	17699634			S_Shelf
cg13079103	chr1	55008145	BSND	distal_enhancer
cg12946395	chr1	180459337	ACBD6	GeneBody
cg12954346	chr1	43358363	CDC20-DT	prox_enhancer	N_Shore
cg12959193	chr1	153841384	GATAD2B	GeneBody
cg00273620	chr1	14877145	KAZN	GeneBody
cg12966404	chr1	110049655	STRIP1	GeneBody
cg12966553	chr1	115849432
cg12997146	chr1	18104663			N_Shelf
cg12528790	chr1	91245645	Y_RNA	other_regul_region
cg12534813	chr1	9867096	CTNNBIP1	distal_enhancer
cg12571155	chr1	226661755	ITPKB-AS1	distal_enhancer
cg12586856	chr1	39105933	MACF1	GeneBody	Island
cg12587787	chr1	205864032	PM20D1-AS1	distal_enhancer
cg12587919	chr1	84845941	LPAR3	promoter
cg00187799	chr1	9260488	H6PD	distal_enhancer	N_Shelf
cg02254431	chr1	245458933	KIF26B	distal_enhancer
cg12459650	chr1	18760793
cg12463871	chr1	157236854	LOC105371456	GeneBody
cg01675836	chr1	181128661
cg12476978	chr1	54950852	LOC124904184	GeneBody
cg12722104	chr1	109452323
cg12736232	chr1	28087908	EYA3	prox_enhancer	N_Shore
cg12742224	chr1	40640999	RIMS3	GeneBody
cg12745933	chr1	119929649	NOTCH2	GeneBody
cg12747516	chr1	211703108
cg12775200	chr1	111578680	RAP1A	GeneBody
cg12763511	chr1	170732304	PRRX1	GeneBody
cg12619983	chr1	117368845	MAN1A2	prox_enhancer	S_Shore
cg12635616	chr1	41208854	SCMH1	GeneBody
cg12645785	chr1	28902891	EPB41	distal_enhancer
cg12654068	chr1	30893389	SDC3	other_regul_region
cg12663203	chr1	54246171	SSBP3-AS1	distal_enhancer
cg13524973	chr1	156643425	BCAN	prox_enhancer	S_Shore;N_Shelf
cg13529020	chr1	206940990	PIGR	GeneBody
cg00454854	chr1	26583099	RN7SL679P	distal_enhancer
cg15680715	chr10	121723611
cg21923050	chr10	7722745	ITIH2	GeneBody
cg15117503	chr10	62045276	ARID5B	GeneBody
cg15361367	chr10	88593111	LIPJ	other_regul_region
cg14587585	chr10	4242422	LINC00702	prox_enhancer
cg15783208	chr10	129740072	MGMT	GeneBody
cg14626436	chr10	7552524
cg14995902	chr10	44973745	DEPP1	distal_enhancer	N_Shore;N_Shore
cg21918437	chr10	117250674	SLC18A2-AS1	distal_enhancer
cg14537224	chr10	733008
cg15200025	chr10	71196889
cg14864212	chr10	30540400	LOC105376478	GeneBody
cg15591942	chr10	113155554	TCF7L2	GeneBody
cg21863874	chr10	132951600	TTC40;CFAP46	other_regul_region;other_regul_region
cg15424829	chr10	96375247	TLL2	GeneBody
cg15121433	chr10	62587791
cg15007005	chr10	46051248	MSMB	distal_enhancer
cg15652970	chr10	119232133	RN7SL749P	distal_enhancer
cg15441137	chr10	97582736	ANKRD2	GeneBody
cg15094109	chr10	58660552	BICC1	GeneBody
cg15687912	chr10	122220615	TACC2	GeneBody
cg14978633	chr10	43322849	LINC02633	prox_enhancer	Island
cg15227024	chr10	73347366	CFAP70	GeneBody
cg15766253	chr10	128436332
cg22041762	chr10	114320366	LOC105378494	TSS1500
cg22058245	chr10	79170723	ZMIZ1	other_regul_region
cg22065423	chr10	3636626	LOC105376360	GeneBody
cg14846031	chr10	28927297			S_Shore
cg15784275	chr10	129796797	LINC02666	other_regul_region	S_Shelf
cg21496019	chr10	34201787	PARD3	GeneBody
cg15340949	chr10	86356721	GRID1	distal_enhancer
cg21505245	chr10	28281876	MPP7	TSS1500
cg21518713	chr10	76903120	KCNMA1-AS1	other_regul_region
cg15203637	chr10	71439916	CDH23	GeneBody
cg15837161	chr10	132646593	INPP5A	distal_enhancer	N_Shore
cg21546790	chr10	110353295	SMNDC1	distal_enhancer
cg21547437	chr10	132430672	LINC03068	distal_enhancer
cg15863614	chr10	133495211	LOC105378575	GeneBody
cg15009569	chr10	46313451	AGAP14P	distal_enhancer
cg15857617	chr10	133270457	ADAM8	distal_enhancer	Island
cg14695990	chr10	13613752	PRPF18	GeneBody
cg15818868	chr10	131927886	PPP2R2D	GeneBody
cg14684003	chr10	12785953	CAMK1D	GeneBody
cg15234332	chr10	73899321
cg21716735	chr10	33005961	MTND4LP11	distal_enhancer
cg21724496	chr10	13268411
cg14841234	chr10	28530206	WAC-AS1	distal_enhancer	N_Shelf
cg21634264	chr10	20776538	MTND1P21	promoter
cg14539077	chr10	822405	LARP4B	distal_enhancer
cg15401195	chr10	93473415	MYOF	distal_enhancer
cg15584821	chr10	112525823	VTI1A	GeneBody
cg21577078	chr10	69730601	LINC02651	distal_enhancer
cg15357680	chr10	87961860	PTEN	GeneBody
cg15702553	chr10	123560484	LINC02641	exon1
cg21585500	chr10	123848020	CPXM2	distal_enhancer
cg15569761	chr10	110614049	Y_RNA	distal_enhancer
cg14973945	chr10	43044157	RET	distal_enhancer
cg15519331	chr10	103759664	SH3PXD2A-AS1	distal_enhancer
cg19109373	chr10	107056948	RNA5SP325	distal_enhancer
cg14995652	chr10	44958905	RASSF4	TSS1500	N_Shore
cg15239509	chr10	74412657	ADK	GeneBody
cg15459776	chr10	99523147			S_Shelf;S_Shore;Island
cg14916304	chr10	35883173
cg19179053	chr10	86467457	WAPL	GeneBody
cg19186736	chr10	13662036	FRMD4A	GeneBody
cg19189348	chr10	110447140	HMGB3P5	distal_enhancer
cg15748643	chr10	127022836	DOCK1;LOC105378552	GeneBody;GeneBody
cg15034214	chr10	49275754
cg15434930	chr10	97196951	LOC112268065	TSS1500	S_Shore
cg15245975	chr10	75105839	DUSP13;DUSP13B	distal_enhancer;distal_enhancer
cg14702453	chr10	14093579	FRMD4A	GeneBody
cg15701216	chr10	123443367	LINC02641	GeneBody
cg15583651	chr10	112383670	ACSL5	GeneBody
cg19051595	chr10	72011326	CHST3	GeneBody	S_Shelf
cg15549951	chr10	107915200	LINC01435	GeneBody	Island
cg19229441	chr10	5966566	IL15RA;LOC107984200	GeneBody;GeneBody
cg15835947	chr10	132593323	INPP5A	GeneBody
cg19410910	chr10	119456797	GRK5	GeneBody
cg14750070	chr10	18545108
cg19435445	chr10	79440582	ZCCHC24	GeneBody
cg15381129	chr10	91590097	HECTD2-AS1	GeneBody
cg15854594	chr10	133197710	LOC105378574	TSS1500	N_Shelf
cg14977391	chr10	43251561	RASGEF1A	distal_enhancer
cg15686447	chr10	122140274	TACC2	GeneBody
cg15325725	chr10	84268753
cg14841692	chr10	28559730	WAC	GeneBody
cg14591505	chr10	4734089	LOC105376375	GeneBody
cg14898558	chr10	34295443	PARD3	distal_enhancer
cg15805284	chr10	131158680	TCERG1L	GeneBody
cg14820245	chr10	26442189	APBB1IP	GeneBody	S_Shelf
cg15741987	chr10	126425870	LOC728158;LOC728158	TSS200;TSS1500
cg18583520	chr10	61974777	ARID5B	distal_enhancer
cg18607338	chr10	120850547	WDR11	TSS1500	N_Shore
cg15175661	chr10	69282128	HK1	distal_enhancer
cg15525373	chr10	104332940	ITPRIP	GeneBody
cg14841686	chr10	28559042	WAC	GeneBody
cg15244435	chr10	74982676	KAT6B	GeneBody
cg14814733	chr10	25813899
cg14572337	chr10	3117784	PFKP	distal_enhancer	N_Shore
cg14866659	chr10	30738633	LINC02644	distal_enhancer
cg14582492	chr10	3793395
cg15518600	chr10	103703854	SH3PXD2A	GeneBody
cg15213862	chr10	72109917	ASCC1	GeneBody
cg18549682	chr10	82743238	NRG3	distal_enhancer
cg15853092	chr10	133144721			S_Shelf
cg15365080	chr10	89207656	CH25H	TSS1500	N_Shore
cg15434871	chr10	97196050	LOC112268065	exon1	N_Shore
cg15864910	chr10	133607617
cg15636840	chr10	117721620	LINC02674	distal_enhancer
cg15658244	chr10	119551850
cg14888486	chr10	33187916	NRP1	GeneBody
cg15252867	chr10	75712793	LRMDA;LOC105378367	GeneBody;GeneBody
cg15036274	chr10	49464069	ERCC6	GeneBody
cg15219215	chr10	72501710	MICU1	GeneBody
cg15624185	chr10	116681512	HSPA12A	GeneBody
cg15688994	chr10	122301353	BTBD16	distal_enhancer
cg18886916	chr10	2512404	LOC105376350	GeneBody
cg18798234	chr10	379330	DIP2C	GeneBody	S_Shelf
cg14632101	chr10	8016157	TAF3	GeneBody
cg15288652	chr10	79402062	ZCCHC24	GeneBody
cg14704105	chr10	14240342	FRMD4A	distal_enhancer
cg14986408	chr10	43889973	LINC00840	GeneBody
cg15500468	chr10	102475937	MFSD13A	GeneBody
cg14546151	chr10	1205932	ADARB2	GeneBody	N_Shore
cg15427756	chr10	96646967	PIK3AP1	distal_enhancer
cg20079949	chr10	103837823	SH3PXD2A	GeneBody
cg14658930	chr10	11178265	CELF2	GeneBody
cg14823849	chr10	26780477	ABI1	GeneBody
cg15479221	chr10	101014519	LZTS2	distal_enhancer
cg14540242	chr10	910438	LARP4B	GeneBody
cg15328885	chr10	84613561	RPS3AP5	distal_enhancer
cg14644850	chr10	9407016			N_Shore
cg14786962	chr10	22683934	PIP4K2A	GeneBody
cg14676269	chr10	12309217	RN7SL198P	distal_enhancer
cg15659977	chr10	119665570	BAG3	distal_enhancer
cg15853890	chr10	133173811	KNDC1	distal_enhancer
cg15742759	chr10	126509363	C10orf90	distal_enhancer
cg15115045	chr10	61763879	LINC02625	distal_enhancer
cg14716053	chr10	15200224	LOC105376434	GeneBody
cg15265180	chr10	77417366	KCNMA1	GeneBody
cg15611284	chr10	115049404	LOC107984272	GeneBody
cg15479141	chr10	101011004	LZTS2	distal_enhancer
cg15000741	chr10	45471490	MARCHF8;LOC105378286	GeneBody;GeneBody
cg14920996	chr10	36494326
cg20327730	chr10	48288496	RPS6P14	distal_enhancer
cg20334622	chr10	100967172			N_Shelf
cg14566407	chr10	2700778
cg15698530	chr10	123162738	BUB3	GeneBody
cg14703447	chr10	14184988	FRMD4A;LOC124902378	GeneBody;GeneBody
cg15186114	chr10	70127921	AIFM2	GeneBody
cg15717317	chr10	124575233	LHPP	GeneBody
cg15444984	chr10	97840609	GOLGA7B-DT	distal_enhancer
cg14657604	chr10	11055759	CELF2	GeneBody
cg15783489	chr10	129759205	MGMT	GeneBody
cg20253728	chr10	73517732	RNU6-883P	distal_enhancer
cg19936513	chr10	130996277
cg14831860	chr10	27527977	RAB18	GeneBody
cg14888485	chr10	33187866	NRP1	GeneBody
cg15269946	chr10	77836414	DLG5	GeneBody
cg19619227	chr10	101794026	OGA	GeneBody
cg14853280	chr10	29588627	SNORD115	distal_enhancer
cg14533241	chr10	566528	DIP2C	GeneBody
cg15440579	chr10	97543513	ANKRD2	distal_enhancer
cg14532259	chr10	517433	DIP2C	GeneBody
cg14609509	chr10	6175281	PFKFB3	GeneBody
cg14565227	chr10	2578550	LINC02645	distal_enhancer
cg15523082	chr10	104097068
cg15711296	chr10	124231265	CHST15	distal_enhancer
cg19824422	chr10	129035696	LOC124902559	GeneBody
cg15500467	chr10	102475913	MFSD13A	GeneBody
cg15207819	chr10	71731430	C10orf105	distal_enhancer
cg14528477	chr10	341673	RNA5SP298	distal_enhancer	S_Shore;N_Shelf
cg15181307	chr10	69715602	LINC02651	distal_enhancer
cg14837675	chr10	28204081	MPP7	GeneBody
cg14820846	chr10	26505401	APBB1IP	GeneBody
cg15497518	chr10	102320078	GBF1	GeneBody
cg14533979	chr10	599306	DIP2C	GeneBody
cg19710196	chr10	36251334
cg15300308	chr10	80500096	TSPAN14	distal_enhancer
cg14931052	chr10	37679678	MTRNR2L7	promoter	N_Shore
cg19936266	chr10	22766093
cg15252729	chr10	75697534	LRMDA	GeneBody
cg15681401	chr10	121790465	ATE1	GeneBody
cg24730328	chr10	98150720	R3HCC1L	distal_enhancer
cg14977517	chr10	43257663	RASGEF1A	distal_enhancer
cg24681901	chr10	25081171	ENKUR	distal_enhancer
cg15133151	chr10	63873259	LOC124902439;LOC101928859	GeneBody;GeneBody
cg15566474	chr10	110335850	SMNDC1	distal_enhancer
cg14529103	chr10	359444	RN7SL754P	distal_enhancer	N_Shelf
cg15027611	chr10	48532320	ARHGAP22	GeneBody
cg14820826	chr10	26504058	RNA5SP307	distal_enhancer
cg14663552	chr10	11535088	USP6NL	GeneBody
cg15792348	chr10	130232805	LINC02646	distal_enhancer
cg15717611	chr10	124592910	LHPP	GeneBody	S_Shelf;Island
cg15519025	chr10	103736681	SH3PXD2A	GeneBody
cg15672806	chr10	121043682	LOC105378521	GeneBody
cg24939362	chr10	6701669
cg24940974	chr10	96260324	BLNK	distal_enhancer
cg15198084	chr10	71005620	LINC02622	distal_enhancer
cg15517156	chr10	103612268	SH3PXD2A	GeneBody
cg24967892	chr10	95264138	PDLIM1	GeneBody
cg24972453	chr10	72887049	OIT3	distal_enhancer
cg15659947	chr10	119663865	BAG3	GeneBody
cg14911674	chr10	35448390	LOC124902410	TSS1500
cg15812958	chr10	131622335			N_Shelf
cg14665709	chr10	11704504	LOC105376413	GeneBody
cg24370060	chr10	2325531
cg24374406	chr10	119707408	INPP5F	distal_enhancer
cg15724513	chr10	124996627	CTBP2	GeneBody	N_Shore
cg24289689	chr10	79273820	PPIF	distal_enhancer
cg24156957	chr10	22614045	PIP4K2A	distal_enhancer
cg24171654	chr10	97361127	RRP12	GeneBody
cg24176596	chr10	114045670	ADRB1	exon1	Island
cg14594041	chr10	5041878	AKR1C3	distal_enhancer
cg15096058	chr10	58962803
cg24239518	chr10	71638243	C10orf105	distal_enhancer
cg15473201	chr10	100649550
cg14867656	chr10	30811944
cg24422159	chr10	32995561	ITGB1-DT	distal_enhancer
cg14606810	chr10	6022249	IL2RA	GeneBody
cg15204950	chr10	71535873	CDH23	GeneBody
cg14746169	chr10	18157268	CACNB2	distal_enhancer
cg14583041	chr10	3834014	LINC02639	exon1
cg15241890	chr10	74754063	FAM32CP	distal_enhancer
cg24585781	chr10	46228063	ANTXRLP1	distal_enhancer
cg15161154	chr10	68242110	LINC02640	promoter
cg15351261	chr10	87096640	SHLD2;FAM35A	prox_enhancer;prox_enhancer	S_Shore
cg24593524	chr10	92204271	CPEB3	GeneBody
cg15162705	chr10	68377475	RUFY2	GeneBody
cg24546616	chr10	125124418	CTBP2	GeneBody
cg15284243	chr10	79133601	ZMIZ1	distal_enhancer
cg15424236	chr10	96312917	DNTT	GeneBody
cg24464494	chr10	125014593	CTBP2	distal_enhancer
cg14913211	chr10	35598413
cg15188499	chr10	70296946
cg14818060	chr10	26219540	GAD2	GeneBody	S_Shore
cg15564108	chr10	110135566
cg14707647	chr10	14583418	FAM107B	distal_enhancer
cg15505333	chr10	102783562	WBP1L	GeneBody
cg25760572	chr10	110142192	SNRPGP12	distal_enhancer
cg15501113	chr10	102513722	SUFU	GeneBody
cg15623084	chr10	116601911	PNLIPRP1	GeneBody
cg14611981	chr10	6297894	PFKFB3	GeneBody
cg15846555	chr10	132945795	LOC105378572;LINC01166	GeneBody;GeneBody	S_Shelf
cg14992452	chr10	44569483
cg25831673	chr10	42976056	LINC01264	distal_enhancer
cg25838487	chr10	14536794	FAM107B	distal_enhancer
cg15656863	chr10	119479272	RGS10	distal_enhancer
cg15188038	chr10	70256886	NPFFR1	GeneBody	S_Shore
cg14697030	chr10	13686302	FRMD4A	GeneBody
cg15349056	chr10	86943319	MMRN2	GeneBody	Island
cg06023572	chr3	195159916	XXYLT1-AS2	distal_enhancer
cg22886944	chr3	54196170	CACNA2D3	GeneBody
cg05639020	chr3	145873644
cg05376007	chr3	115513306
cg22744831	chr3	114450849	ZBTB20	GeneBody
cg04629294	chr3	19946096	EFHB	prox_enhancer	N_Shore
cg04486100	chr3	5428051
cg04972103	chr3	57189788
cg22780058	chr3	15052866	MRPS25	distal_enhancer
cg04955751	chr3	55376043
cg04783041	chr3	40638714	LOC124906229	GeneBody
cg05931318	chr3	185486513	MAP3K13	GeneBody
cg22975852	chr3	14464336	SLC6A6	distal_enhancer
cg05355683	chr3	112647447	CCDC80	distal_enhancer
cg23004513	chr3	172074698	FNDC3B	distal_enhancer
cg05091551	chr3	71703416	EIF4E3	distal_enhancer
cg05498340	chr3	128896811	ACAD9	distal_enhancer
cg04708053	chr3	31625042	STT3B	GeneBody
cg05997725	chr3	193166711	VEZF1P1	distal_enhancer
cg05332671	chr3	109101952	MORC1;MORC1-AS1	GeneBody;GeneBody
cg04475999	chr3	4516676	ITPR1	GeneBody
cg05918450	chr3	184426659	LINC02054	distal_enhancer
cg04925669	chr3	52528659	NT5DC2	distal_enhancer	S_Shelf
cg04888549	chr3	49812155	UBA7	GeneBody
cg04842755	chr3	46974445	CCDC12	GeneBody	N_Shore
cg04588907	chr3	14678292	C3orf20	distal_enhancer
cg04567107	chr3	13145159	IQSEC1	GeneBody
cg04842530	chr3	46959436	CCDC12	distal_enhancer
cg05570753	chr3	137033431			S_Shore
cg05491186	chr3	128470863	DNAJB8	other_regul_region
cg05700539	chr3	154745737	RPL9P15	other_regul_region
cg04531447	chr3	10353433	ATP2B2	GeneBody
cg04593878	chr3	15098183	RBSN;ZFYVE20	prox_enhancer;prox_enhancer	N_Shore
cg04798025	chr3	42442930	RPL35AP8	distal_enhancer
cg04932987	chr3	53071583	RFT1	GeneBody
cg22441239	chr3	107957053
cg05647738	chr3	147357038			N_Shelf
cg22390456	chr3	11056721
cg05508112	chr3	129490498	IFT122	distal_enhancer
cg06013821	chr3	194555669	RPL23AP93	distal_enhancer
cg04942152	chr3	53836885	CHDH	GeneBody
cg04593063	chr3	15040680	NR2C2	GeneBody
cg05290130	chr3	102180550	ZPLD1	distal_enhancer
cg04942421	chr3	53848295	IL17RB	GeneBody	S_Shore
cg05719020	chr3	157257308	LOC101928236	GeneBody
cg04828711	chr3	45612069	LIMD1	GeneBody
cg04811383	chr3	43892122	LOC107986081	GeneBody
cg04797946	chr3	42433314
cg06006151	chr3	194070370	LINC02028	TSS1500	N_Shore
cg05956724	chr3	187758483
cg04532885	chr3	10470160	ATP2B2	GeneBody
cg06028440	chr3	195548117
cg04649815	chr3	23159299
cg05360098	chr3	113264240	BOC;LOC124909409	GeneBody;GeneBody
cg22686384	chr3	184834695	VPS8	GeneBody
cg06008598	chr3	194213543	RP11-513G11.4	prox_enhancer
cg04588834	chr3	14672018	CCDC174	GeneBody
cg04887386	chr3	49738420	IP6K1	GeneBody
cg05839346	chr3	175431634	RNU6-1233P	distal_enhancer
cg04816612	chr3	44457784	ZNF445	GeneBody
cg05309752	chr3	105702134	CBLB	GeneBody
cg05084284	chr3	71052326	FOXP1	GeneBody
cg05482784	chr3	127766539	MGLL	GeneBody
cg04466030	chr3	3133702	TRNT1	distal_enhancer
cg05419762	chr3	121997565	ILDR1	distal_enhancer
cg05570394	chr3	136994859	IL20RB	GeneBody
cg23706830	chr3	42421643
cg04824483	chr3	45203713	LOC101928636	GeneBody
cg23715409	chr3	39201804
cg04508022	chr3	8629150	SSUH2	GeneBody
cg05344316	chr3	110865785
cg05441094	chr3	124257482	RPL7P15	distal_enhancer
cg04476578	chr3	4580605	ITPR1	distal_enhancer
cg05481596	chr3	127685597	ABTB1	distal_enhancer
cg05108617	chr3	73324188
cg05834433	chr3	174632291	NAALADL2	GeneBody
cg05350173	chr3	111890168	PHLDB2	GeneBody
cg23628276	chr3	16127009	LOC124906217	GeneBody
cg04594317	chr3	15122770
cg05611529	chr3	141922263	ATP1B3	GeneBody
cg06065685	chr3	197682880	MIR922	distal_enhancer
cg05595468	chr3	139942477	CLSTN2	GeneBody
cg05408812	chr3	120419989	MIR198	distal_enhancer
cg05802919	chr3	170419885	CLDN11	prox_enhancer	Island
cg23871415	chr3	127760874	MGLL	GeneBody
cg23930101	chr3	57691790	DENND6A-DT	TSS1500	N_Shore
cg04575616	chr3	13630256	FBLN2	GeneBody
cg04894382	chr3	50183018	GNAT1	distal_enhancer
cg06036093	chr3	195889760	TNK2	distal_enhancer	S_Shelf
cg23948428	chr3	15287802	SH3BP5-AS1	distal_enhancer
cg04570411	chr3	13320214	NUP210	GeneBody
cg04713034	chr3	32131221	GPD1L	GeneBody
cg05916403	chr3	184325609	SNORD66	prox_enhancer	N_Shore
cg05051786	chr3	66582912	TCEAL8P1	distal_enhancer
cg23821392	chr3	10667545	ATP2B2-IT2	distal_enhancer
cg23830418	chr3	75752444	ZNF717	GeneBody
cg04530330	chr3	10283805	LINC00852	prox_enhancer
cg04823563	chr3	45123288	CDCP1	distal_enhancer
cg04578475	chr3	13851327	WNT7A	distal_enhancer	N_Shelf
cg23541381	chr3	129063928	GP9	distal_enhancer
cg06054455	chr3	196922312	SENP5	GeneBody
cg05068827	chr3	69017023	EOGT-DT	distal_enhancer	S_Shelf
cg04952416	chr3	54941412	LRTM1	distal_enhancer
cg05650524	chr3	147647308
cg05641029	chr3	146189468	LOC105374145	GeneBody
cg05669650	chr3	150424840	TSC22D2	GeneBody
cg23271694	chr3	32317173	KRT18P15	distal_enhancer
cg04560956	chr3	12817991	CAND2	GeneBody	S_Shelf
cg05094897	chr3	72015852
cg04841745	chr3	46901184	PTH1R	GeneBody	S_Shelf
cg05489356	chr3	128369933	DNAJB8-AS1	distal_enhancer
cg04750423	chr3	36982867
cg05661636	chr3	149396285	LOC105374151	GeneBody
cg05995402	chr3	192897256	MB21D2	distal_enhancer
cg06017194	chr3	194741636	FAM151AP1	distal_enhancer
cg05031739	chr3	64291513	PRICKLE2	distal_enhancer
cg23450528	chr3	14249895
cg04567818	chr3	13193291	IQSEC1	GeneBody
cg23467396	chr3	10557789	ATP2B2-IT1	distal_enhancer
cg05355342	chr3	112605535	CCDC80	distal_enhancer
cg06009945	chr3	194300714			S_Shelf
cg23529129	chr3	172152372	RPS27AP8	distal_enhancer
cg05272510	chr3	99817068	LOC105374010;CMSS1	TSS1500;TSS1500	N_Shore
cg04478381	chr3	4745522	ITPR1	GeneBody
cg04984651	chr3	58300320	RPP14	distal_enhancer
cg05265130	chr3	98601698
cg23335389	chr3	128487448	GATA2	prox_enhancer	Island
cg05673117	chr3	150780133			S_Shore
cg23361957	chr3	139347462	MRPS22	GeneBody	S_Shelf
cg05444486	chr3	124699918	KALRN;LOC124906276	GeneBody;GeneBody
cg05529916	chr3	132084278	CPNE4	distal_enhancer
cg05503473	chr3	129195674	LOC105374101	GeneBody
cg23395795	chr3	192145457	FGF12	GeneBody
cg05849850	chr3	177099054	TBL1XR1	TSS1500
cg05719391	chr3	157320953	LOC101928236;VEPH1	GeneBody;GeneBody
cg04587479	chr3	14566179	GRIP2	GeneBody
cg04795899	chr3	42199883	TRAK1	GeneBody	N_Shelf
cg05146810	chr3	78442032
cg05945828	chr3	186696133
cg05608397	chr3	141648092
cg04899447	chr3	50424684	CACNA2D2	GeneBody
cg05673131	chr3	150784505
cg04889173	chr3	49857617	TRAIP	TSS1500	S_Shore
cg05507297	chr3	129416156	EFCAB12	GeneBody
cg05497788	chr3	128858414	RP11-723O4.9	distal_enhancer
cg05789213	chr3	168875161
cg04568293	chr3	13215376	IQSEC1	GeneBody
cg05590172	chr3	139201989	PISRT1	distal_enhancer
cg20889314	chr3	10169247	IRAK2	distal_enhancer	S_Shelf
cg04448175	chr3	714412	RPSAP32	distal_enhancer
cg05369470	chr3	114371562	ZBTB20	distal_enhancer
cg05963609	chr3	188575769	LPP-AS1	distal_enhancer
cg04698153	chr3	30042971
cg04930957	chr3	52919752	SFMBT1	GeneBody
cg04874389	chr3	49009599	WDR6	distal_enhancer	S_Shore
cg05978837	chr3	190622989	IL1RAP	GeneBody
cg05371518	chr3	114715195	MIR4796	distal_enhancer
cg05011498	chr3	61689310	LOC124906245	exon1
cg04775465	chr3	39638385	NFU1P1	distal_enhancer
cg05326628	chr3	108150346	LINC01215	other_regul_region
cg04939081	chr3	53570237	SNORD63	distal_enhancer
cg04829537	chr3	45687152	LIMD1-AS1	GeneBody	N_Shore;N_Shore
cg05462583	chr3	126294141	KLF15	GeneBody
cg20584925	chr3	127042975
cg05450169	chr3	125190761	SLC12A8	GeneBody
cg04484255	chr3	5221786	MIR4790	distal_enhancer
cg04566062	chr3	13088319	IQSEC1	distal_enhancer
cg04539899	chr3	11085471	LOC101927467	GeneBody
cg20487528	chr3	114149066	DRD3	GeneBody	N_Shelf
cg05034205	chr3	64582611	ADAMTS9;ADAMTS9-AS1	GeneBody;GeneBody
cg04705739	chr3	31275894	H3P11	distal_enhancer
cg04670030	chr3	25726227	NGLY1	GeneBody
cg05072915	chr3	69454945	FRMD4B	GeneBody
cg04929470	chr3	52807677	ITIH3;LOC124906240	GeneBody;GeneBody
cg06004927	chr3	193971860	LINC02026	GeneBody
cg04864529	chr3	48461364	ATRIP;ATRIP-TREX1	GeneBody;GeneBody
cg05907334	chr3	183798213	YEATS2-AS1	distal_enhancer
cg05110618	chr3	73520909	LOC101927296	TSS1500
cg05595271	chr3	139934390	CLSTN2	TSS1500	N_Shore
cg05999227	chr3	193378381	ATP13A5	prox_enhancer
cg05944239	chr3	186541831	CRYGS	distal_enhancer
cg04875389	chr3	49057185	QRICH1	GeneBody
cg20733386	chr3	10958115
cg04868913	chr3	48679668	NCKIPSD	GeneBody
cg04557058	chr3	12554649	MKRN2	distal_enhancer	N_Shelf
cg05291544	chr3	102444309	ZPLD1	other_regul_region
cg04884003	chr3	49534552	DAG1	GeneBody
cg05097025	chr3	72243723	LINC00877	prox_enhancer
cg05486470	chr3	128084389	RUVBL1-AS1	distal_enhancer
cg05712141	chr3	156301275	KCNAB1	distal_enhancer
cg05937493	chr3	185943835
cg21788295	chr3	180213737
cg05563802	chr3	136343617	RNU6-1284P	distal_enhancer
cg05395434	chr3	118802595	LOC105374060	GeneBody
cg04781243	chr3	40457899	RPL14	prox_enhancer	S_Shore
cg04770363	chr3	39077278	WDR48	GeneBody
cg05270368	chr3	99432091	LOC105374007	GeneBody
cg21851210	chr3	192449394	FGF12	GeneBody
cg05903146	chr3	183503053	KLHL6	GeneBody
cg04923358	chr3	52413043	PHF7	prox_enhancer	S_Shelf;S_Shore
cg04930151	chr3	52852224	STIMATE-MUSTN1;STIMATE	GeneBody;GeneBody
cg05941698	chr3	186277759	DGKG	distal_enhancer
cg05485993	chr3	128061326	SEC61A1	distal_enhancer
cg21058921	chr13	50080539	DLEU2	GeneBody	N_Shore
cg18499561	chr13	23654001	TNFRSF19	GeneBody
cg18645913	chr13	39810606	CDKN2AIPNLP3	distal_enhancer
cg18648249	chr13	40137333	LOC124903162	GeneBody
cg20599448	chr13	24514283	LOC105370117	GeneBody	S_Shore
cg18710351	chr13	47168682
cg18530262	chr13	26475244
cg19066990	chr13	99926448	CLYBL-AS3	GeneBody
cg18525904	chr13	26025403	SHISA2	distal_enhancer
cg20769029	chr13	110873383			N_Shore
cg18684235	chr13	44379645	SERP2	distal_enhancer
cg20024841	chr13	68983583			N_Shore
cg18736679	chr13	50334699	RPL34P26	distal_enhancer
cg19229426	chr13	114047319	RASA3	GeneBody	S_Shelf;N_Shore
cg19142189	chr13	108962053	MYO16-AS2	distal_enhancer
cg18875263	chr13	72820210	PIBF1	GeneBody
cg18702305	chr13	46148353	LCP1	distal_enhancer
cg19121175	chr13	106472436	LOC105370346	GeneBody
cg18653604	chr13	40668681			S_Shore
cg19201598	chr13	112942695	MCF2L	GeneBody	N_Shore
cg19377616	chr13	64639288
cg19177487	chr13	114027864	RASA3	GeneBody
cg19416282	chr13	25049945			S_Shelf
cg19103205	chr13	104106622
cg19467876	chr13	101790607	FGF14	GeneBody
cg18907350	chr13	77325437	MYCBP2	prox_enhancer	N_Shore;N_Shelf
cg19049150	chr13	98506809	STK24	GeneBody
cg18536124	chr13	26992365
cg18873026	chr13	72522771
cg19083333	chr13	101408439	NALCN	distal_enhancer
cg19143008	chr13	109067542	MYO16	GeneBody
cg19993106	chr13	94838414	LOC101927284	GeneBody
cg18531426	chr13	26559559	WASF3	prox_enhancer	S_Shore
cg19544057	chr13	40220707	LINC00598	prox_enhancer
cg18563054	chr13	29440594	MTUS2	GeneBody
cg18498112	chr13	23511132	LOC124903135	GeneBody
cg18598845	chr13	33127626	STARD13	GeneBody
cg19045505	chr13	98273832	FARP1	GeneBody
cg18578144	chr13	30803458	LINC00398	promoter	S_Shore
cg18668898	chr13	42334027	LINC02341	distal_enhancer
cg12631276	chr13	45143527	GTF2F2	GeneBody
cg18687850	chr13	44713771	LOC105370185	GeneBody
cg12674323	chr13	109276714	LOC130494219	GeneBody
cg12693049	chr13	89067595	LOC105370307	GeneBody
cg12624481	chr13	46752712	LRCH1	GeneBody
cg12708796	chr13	98837671	DOCK9-AS1	other_regul_region
cg12738151	chr13	25410612	ATP8A2	GeneBody
cg12823441	chr13	29526709	SLC7A1	GeneBody
cg12333719	chr13	26585336	RPS3AP44	distal_enhancer
cg12413643	chr13	99367126	HMGB3P4	distal_enhancer
cg12478829	chr13	55576511
cg18893873	chr13	75373113	TBC1D4	GeneBody
cg19234274	chr13	114236480	CDC16	other_regul_region	S_Shore
cg12600072	chr13	110232908	COL4A1	GeneBody
cg12853426	chr13	33730749
cg12880814	chr13	31923828	EEF1DP3	GeneBody
cg13288328	chr13	20709874	IL17D	GeneBody
cg18717635	chr13	48232370	ITM2B	prox_enhancer	N_Shore
cg13335671	chr13	76883677	KCTD12	distal_enhancer	N_Shore
cg13261558	chr13	24183520	SPATA13	GeneBody
cg13408026	chr13	49634773
cg12976667	chr13	98524039	STK24	GeneBody
cg12976905	chr13	100510694	GGACT	distal_enhancer
cg13016035	chr13	112703353	ATP11A	distal_enhancer	S_Shore
cg13064202	chr13	28405408	FLT1	GeneBody
cg13115265	chr13	62250563	LINC01075	distal_enhancer
cg13195325	chr13	112831734	ATP11A	GeneBody	N_Shore
cg11239458	chr13	77741471	SLAIN1	prox_enhancer
cg11280374	chr13	112185477	LOC105370370	GeneBody
cg11440148	chr13	87618477	MIR4500HG;LOC124900338	GeneBody;GeneBody
cg11461843	chr13	99950828	CLYBL-AS3	GeneBody
cg11485421	chr13	51356222	MIR5693	other_regul_region
cg11510949	chr13	32041018	FRY	GeneBody
cg11513483	chr13	89726334
cg18537642	chr13	27124703	USP12-AS1	distal_enhancer
cg10999745	chr13	50654541	DLEU1	promoter
cg11043520	chr13	26022765	SHISA2	distal_enhancer
cg11120172	chr13	75310548	TBC1D4	GeneBody
cg11149255	chr13	104007402
cg11178686	chr13	110946900	LOC105370364	GeneBody
cg11188197	chr13	109130660	MYO16-AS2	distal_enhancer	S_Shelf
cg11147144	chr13	60267214	LINC00434	GeneBody
cg11603328	chr13	111853904	LINC00354	distal_enhancer
cg12166267	chr13	31044881	LOC124903147	TSS1500
cg12168363	chr13	27829705	LOC124903139	TSS1500
cg12170005	chr13	98315511	FARP1	GeneBody
cg12173521	chr13	112510679	TUBGCP3	GeneBody
cg12191086	chr13	27352952	RNU6-70P	distal_enhancer
cg12223283	chr13	113636017	TFDP1	GeneBody	S_Shelf;S_Shore;N_Shelf
cg11996373	chr13	73967376	KLF12	GeneBody
cg19082300	chr13	101265535	NALCN	other_regul_region
cg11693892	chr13	113442825	ADPRHL1	GeneBody	S_Shore
cg11725308	chr13	109465609
cg11763522	chr13	40047275
cg11914194	chr13	28353077	FLT1	GeneBody
cg19200027	chr13	112879768	ATP11A	GeneBody	N_Shelf
cg11989655	chr13	32475707	N4BP2L2	GeneBody
cg18728861	chr13	49620210	LOC105370204	exon1
cg15466234	chr13	99565670	LINC01039	distal_enhancer
cg15528320	chr13	107907276
cg18880848	chr13	73445043
cg15413849	chr13	113225600	CUL4A	GeneBody
cg15686183	chr13	75332883	TBC1D4	GeneBody
cg15778581	chr13	60685238	LINC00378	GeneBody
cg15035681	chr13	100063060
cg15057404	chr13	76731052	LOC105370265	GeneBody
cg15106656	chr13	100547790	RPS26P47	distal_enhancer
cg15109002	chr13	109242977
cg15128633	chr13	44195946
cg15300485	chr13	22560943
cg15852357	chr13	47272351
cg15855761	chr13	96361597	HS6ST3	GeneBody
cg16266717	chr13	51008676	GUCY1B2	GeneBody
cg16501297	chr13	30211308	KATNAL1	GeneBody
cg16566250	chr13	110480582	COL4A2	GeneBody
cg15867260	chr13	107993405
cg15936851	chr13	74164008	KLF12	GeneBody
cg16055345	chr13	53068388	OLFM4	distal_enhancer
cg13916662	chr13	100131364	RPL15P18	distal_enhancer
cg19145717	chr13	109344414	LINC01067	distal_enhancer
cg13932319	chr13	27423168	GTF3A	TSS1500	N_Shore
cg13936986	chr13	113001056	MCF2L	TSS1500	N_Shore
cg13959826	chr13	107764662	NALF1-IT1	distal_enhancer
cg13850009	chr13	81113125
cg13971906	chr13	43308714	RPL36P19	distal_enhancer
cg14012286	chr13	103603390
cg18803342	chr13	60267684	TARDBPP2	distal_enhancer
cg14111320	chr13	75325899	TBC1D4	distal_enhancer
cg13987423	chr13	113409238	ADPRHL1	prox_enhancer	N_Shelf
cg14120759	chr13	101172203	NALCN	GeneBody
cg13809264	chr13	49351083	CAB39L	promoter
cg18517194	chr13	25178935	LINC00463	GeneBody
cg13656806	chr13	23838471	MIPEP	GeneBody
cg13659387	chr13	101623644	ITGBL1	GeneBody
cg13751476	chr13	110183937	COL4A1	GeneBody
cg13760845	chr13	28357657	FLT1	distal_enhancer
cg14604846	chr13	23750602	MTCO3P2	distal_enhancer
cg14687331	chr13	101146807	NALCN	GeneBody
cg14762528	chr13	101093947	NALCN	GeneBody
cg14764301	chr13	113283333
cg14946821	chr13	110527640	RAB20	GeneBody
cg14571344	chr13	20426633	MIR4499	distal_enhancer
cg14194652	chr13	74292016	KLF12;LOC105370259	GeneBody;GeneBody
cg14208976	chr13	110909959	ANKRD10	distal_enhancer
cg14245173	chr13	38398959
cg14386604	chr13	108276455	TNFSF13B	distal_enhancer
cg18963061	chr13	86572352
cg14411285	chr13	113083673	F7	distal_enhancer
cg14975400	chr13	27405658	RNY1P1	distal_enhancer
cg18719189	chr13	48412185	LPAR6	prox_enhancer
cg18702314	chr13	46150031	LCP1	distal_enhancer
cg19132410	chr13	107732898	NALF1	GeneBody
cg19203919	chr13	113024401	MCF2L	GeneBody	S_Shore;S_Shore
cg18495886	chr13	23324649	RPLP1P13	distal_enhancer
cg19218859	chr13	113626482	TFDP1;LOC124903219	GeneBody;GeneBody	S_Shore
cg18904362	chr13	76934412	BTF3P11	other_regul_region
cg19233900	chr13	114211964	CFAP97D2	GeneBody
cg19161118	chr13	110521309
cg27093287	chr13	102725161	METTL21C	distal_enhancer
cg19141010	chr13	108828614	MYO16	distal_enhancer
cg18457474	chr13	20083353	ZMYM2	GeneBody
cg18504798	chr13	24149777	SPATA13	distal_enhancer
cg19011181	chr13	94415650	DCT	distal_enhancer
cg18553506	chr13	28407944	FLT1	GeneBody
cg19092682	chr13	102720124	METTL21C	distal_enhancer
cg26774602	chr13	101734170	FGF14	GeneBody
cg18695552	chr13	45396000	RCN1P2	distal_enhancer
cg26850013	chr13	102635971	TPP2	GeneBody
cg18948916	chr13	84139155	LINC00333	TSS1500
cg18570058	chr13	30108725	LINC00365	promoter
cg18612442	chr13	35020431	NBEA	GeneBody
cg27446094	chr13	20801861	EEF1AKMT1;N6AMT2	distal_enhancer;distal_enhancer
cg18592547	chr13	32426991	N4BP2L1	GeneBody	N_Shore
cg18698273	chr13	45677696
cg19026146	chr13	95949150	UGGT2	GeneBody
cg19235654	chr13	114320569	CHAMP1	GeneBody
cg19169688	chr13	111063586			N_Shelf
cg18473700	chr13	21227361
cg19017101	chr13	95044283	ABCC4	GeneBody
cg18563856	chr13	29506816			S_Shelf
cg18547159	chr13	27924312	PDX1	distal_enhancer	S_Shelf;Island;N_Shelf;N_Shelf
cg19122477	chr13	106561925	ARGLU1	distal_enhancer
cg19187183	chr13	112169535			S_Shore
cg18631224	chr13	37544698	LINC00547	GeneBody
cg18560492	chr13	29117630	MTUS2	GeneBody
cg26585260	chr13	50687796	DLEU1	distal_enhancer
cg25721991	chr13	113446154	ADPRHL1	distal_enhancer
cg19173966	chr13	111339451	TEX29	GeneBody
cg19183561	chr13	112019010	SOX1-OT	GeneBody	S_Shelf
cg19064403	chr13	99724693	CLYBL-AS1	distal_enhancer
cg25850703	chr13	96051520	UGGT2	GeneBody	N_Shore
cg19160394	chr13	110486461	COL4A2-AS1	distal_enhancer
cg18620653	chr13	36155241			S_Shore
cg18681989	chr13	44107549	LINC00390	distal_enhancer
cg18539968	chr13	27317094
cg18702164	chr13	46130150	LCP1	distal_enhancer
cg19191626	chr13	112467961	LOC105370372	GeneBody	S_Shore
cg25640931	chr13	33120273	STARD13-IT1	distal_enhancer
cg19092016	chr13	102647784	TPP2	GeneBody
cg18897404	chr13	75787751	LMO7	distal_enhancer
cg18643166	chr13	39415414	LHFPL6	GeneBody
cg18734655	chr13	50119706	DLEU2	distal_enhancer
cg26304650	chr13	98406764	FARP1-AS1	distal_enhancer
cg26355375	chr13	48507438	LOC124903173	TSS1500
cg26361286	chr13	22735550	DDX39AP1	distal_enhancer
cg18616861	chr13	35715094	LINC00445	distal_enhancer
cg19158146	chr13	110357635	COL4A2	GeneBody
cg19201774	chr13	112951772	MCF2L	GeneBody
cg18569477	chr13	30052467
cg26485974	chr13	106541547
cg19081377	chr13	101144403	NALCN	GeneBody
cg18744801	chr13	51360177	MIR5693	distal_enhancer
cg26431787	chr13	24505584	PARP4	distal_enhancer
cg19024733	chr13	95752146	DNAJC3	GeneBody
cg19218613	chr13	113616974	TFDP1	GeneBody
cg27656632	chr13	45120792	GTF2F2	prox_enhancer	Island
cg01268886	chr14	68630050	CTD-2325P2.4	prox_enhancer	S_Shore
cg01273264	chr14	96437512	AK7	GeneBody
cg01340059	chr14	76168792	GPATCH2L	distal_enhancer
cg19268476	chr14	21665446	OR4E2	GeneBody
cg01346950	chr14	68658212	RAD51B;LOC124903333	GeneBody;GeneBody
cg01362225	chr14	89544836	FOXN3-AS2	distal_enhancer
cg01378905	chr14	103708410	XRCC3	distal_enhancer
cg01391986	chr14	104889799	CEP170B	GeneBody	S_Shore;N_Shelf
cg19852018	chr14	91511752	PPP4R3A	TSS1500	S_Shore
cg01058888	chr14	70011823	SMOC1	GeneBody
cg01086910	chr14	77207719	TMEM63C	GeneBody
cg01104228	chr14	35480348	LOC107984681;LOC105370450	GeneBody;GeneBody
cg01108924	chr14	102226427	MOK	GeneBody	N_Shelf
cg01235448	chr14	51474178	FRMD6;FRMD6-AS2	GeneBody;GeneBody
cg01144524	chr14	73856676	PTGR2	GeneBody
cg01199224	chr14	94679777
cg01129502	chr14	93017858	ITPK1	GeneBody
cg01784477	chr14	92694106	LGMN	distal_enhancer
cg01784686	chr14	73878577	PTGR2	GeneBody
cg01848293	chr14	91395123	CCDC88C;LOC105370624	GeneBody;GeneBody
cg01882044	chr14	86788438	LINC01148	distal_enhancer
cg19715230	chr14	75516533	LOC105370572	GeneBody
cg01754286	chr14	91062111	RPS6KA5	TSS1500	S_Shore
cg01479646	chr14	88431896	SPATA7	GeneBody
cg01593388	chr14	33792678	NPAS3	GeneBody
cg01666105	chr14	93254456	BTBD7	GeneBody
cg00329022	chr14	105143121	JAG2	GeneBody	S_Shore;Island
cg00336912	chr14	55116323
cg00350895	chr14	26636863	RP11-384J4.2	distal_enhancer
cg00381511	chr14	91889282	TC2N	distal_enhancer
cg00397376	chr14	100875274
cg00419733	chr14	94543950
cg00528628	chr14	65066251	MAX	GeneBody
cg00550274	chr14	20317660	CCNB1IP1	GeneBody
cg00557430	chr14	90382146	LINC02960	prox_enhancer	N_Shore
cg00302379	chr14	65072433	MAX	GeneBody
cg00041030	chr14	91228328
cg00061628	chr14	69271135	GALNT16	GeneBody
cg00165384	chr14	92363499	SLC24A4	distal_enhancer
cg00181964	chr14	105334758	BRF1	distal_enhancer
cg00234809	chr14	102558075	LINC02323	distal_enhancer	S_Shelf
cg00284713	chr14	54662826	SAMD4A-AS1	distal_enhancer
cg00295303	chr14	65804221
cg00298709	chr14	49820397	Y_RNA	other_regul_region
cg20078235	chr14	106622531	IGHV1-58	prox_enhancer
cg00576421	chr14	66339918
cg00857512	chr14	69709084	SRSF5	distal_enhancer
cg00862546	chr14	105253324	BRF1	distal_enhancer	S_Shelf
cg00846240	chr14	72925370	DCAF4	prox_enhancer	N_Shore
cg19274544	chr14	22563732
cg00964698	chr14	93006465	ITPK1	GeneBody
cg00979867	chr14	95874441	TUNAR	other_regul_region	N_Shore
cg00587323	chr14	68893708	HMGN1P3	distal_enhancer
cg00658852	chr14	75424171	JDP2-AS1	distal_enhancer	N_Shelf
cg00704563	chr14	92952371	CHGA	distal_enhancer
cg00720041	chr14	68281667	RAD51B	GeneBody
cg00773698	chr14	92516447	RIN3	GeneBody	S_Shore
cg00810024	chr14	102939441	CDC42BPB	GeneBody	N_Shore
cg18636211	chr13	38410262
cg19205860	chr13	113088866	F7	distal_enhancer	S_Shore
cg22721156	chr13	20391718	MIR4499	distal_enhancer	N_Shore;N_Shelf
cg19047678	chr13	98428917	FARP1	GeneBody
cg19074870	chr13	100521032	PCCA	GeneBody
cg19201903	chr13	112958641	MCF2L	GeneBody
cg18501967	chr13	23901466			N_Shore
cg18802544	chr13	60163378	DIAPH3	prox_enhancer	N_Shore
cg19102627	chr13	104025287
cg19193371	chr13	112589364	TUBGCP3;LOC124903251	TSS1500;exon1	S_Shore
cg18695779	chr13	45414677	SLC25A30	GeneBody	N_Shelf
cg22558105	chr13	109212887	MYO16-AS1	distal_enhancer
cg18989582	chr13	91089234	LINC00380	prox_enhancer
cg19197178	chr13	112765520	ATP11A	GeneBody	N_Shore
cg19021653	chr13	95441111	CLDN10	distal_enhancer
cg19186828	chr13	112154323
cg18609896	chr13	34645176
cg24443230	chr17	8858656	PIK3R6	GeneBody
cg22203899	chr17	12682745	MYOCD;MYOCD-AS1	GeneBody;GeneBody
cg22111416	chr17	6454842	PIMREG;FAM64A	distal_enhancer;distal_enhancer	N_Shore
cg22262610	chr17	17570356	PEMT	distal_enhancer
cg22380636	chr17	29078519	MYO18A	GeneBody	N_Shore
cg23020151	chr17	78793671	CYTH1	distal_enhancer
cg22229628	chr17	15317299	TEKT3	GeneBody
cg23070681	chr17	80939199	RPTOR	GeneBody	N_Shelf
cg22768687	chr17	60525519	APPBP2	prox_enhancer	N_Shore
cg24521916	chr17	22311020	FAM27E5	distal_enhancer
cg22470634	chr17	36864408	LHX1-DT	distal_enhancer
cg22163797	chr17	9257407	STX8	GeneBody
cg22763866	chr17	60089372	WFDC21P	prox_enhancer
cg22578437	chr17	44109787	HDAC5	GeneBody
cg24575756	chr17	47328624	EFCAB13	GeneBody
cg22658479	chr17	49515246	MIR6165	distal_enhancer	S_Shelf
cg23094475	chr17	81682533	HGS	TSS1500	N_Shore
cg22113770	chr17	6596220	RNA5SP435	distal_enhancer
cg22532071	chr17	41397185	KRT31	prox_enhancer
cg22314702	chr17	21245315	NATD1	distal_enhancer
cg26074499	chr17	21353534	KCNJ12	distal_enhancer
cg22985371	chr17	77035860	Metazoa_SRP	distal_enhancer
cg22018770	chr17	1462792	CRK	distal_enhancer
cg22112202	chr17	6496803	PITPNM3	GeneBody
cg22664118	chr17	49908108			N_Shelf
cg22891040	chr17	71413138	RNU7-155P	distal_enhancer
cg22293022	chr17	19533296	SLC47A1	TSS1500	N_Shore
cg22456934	chr17	35774903	MMP28	GeneBody
cg26255542	chr17	15503228	PPIAP53	distal_enhancer
cg22251946	chr17	16975639
cg22826381	chr17	65202966	RGS9	GeneBody
cg22370777	chr17	28491206	SLC13A2	GeneBody
cg26360595	chr17	38943647	FBXO47	GeneBody
cg22275173	chr17	18254141	FLII	distal_enhancer
cg22114098	chr17	6637820	KIAA0753;KIAA0753;LOC122526780	TSS200;TSS1500;exon1	N_Shelf
cg22311340	chr17	21032157	USP22	GeneBody
cg26404075	chr17	19303289	EPN2-AS1	distal_enhancer
cg22295530	chr17	19713609	SLC47A2	promoter	N_Shore
cg22841212	chr17	66625781	PRKCA	GeneBody
cg22574213	chr17	43878835	MPP2	distal_enhancer
cg26177491	chr17	72464563	LINC00511	other_regul_region
cg25840937	chr17	37615130	MIR378J	prox_enhancer
cg22398671	chr17	30547612
cg22839600	chr17	66477291	PRKCA	GeneBody
cg22800931	chr17	63434851	CYB561	GeneBody	S_Shore;N_Shelf
cg25407544	chr17	79391705	RBFOX3	GeneBody
cg23056569	chr17	80309111	RNF213	GeneBody
cg22760709	chr17	59851583
cg22317704	chr17	21392001	KCNJ12	distal_enhancer
cg22451347	chr17	35247900	SLFN5	distal_enhancer
cg22714069	chr17	55706885	TMEM100	distal_enhancer
cg22734227	chr17	57745094	CCDC182	exon1
cg22968852	chr17	76227046	ATF4P3	other_regul_region	Island
cg22285768	chr17	19003289	SLC5A10;FAM83G	GeneBody;GeneBody	N_Shore
cg22497590	chr17	38897297	LASP1	GeneBody
cg22438608	chr17	33896455	ASIC2	GeneBody
cg22371067	chr17	28510403	FOXN1	other_regul_region
cg22165472	chr17	9361074	STX8	GeneBody
cg22238806	chr17	16004253	TTC19	GeneBody	S_Shelf
cg23022459	chr17	78895866	TIMP2;CEP295NL	GeneBody;GeneBody
cg23058144	chr17	80378438	RNF213-AS1	distal_enhancer
cg23116841	chr17	82397748	OGFOD3;LOC124904090	GeneBody;GeneBody
cg22176392	chr17	10119034	GAS7	distal_enhancer
cg22625310	chr17	47220226	MYL4	distal_enhancer
cg22733267	chr17	57654497	RNU7-134P	distal_enhancer
cg25638722	chr17	9185552	NTN1	GeneBody
cg22584447	chr17	44369699	RPL7L1P5	distal_enhancer
cg22548870	chr17	42379466	STAT3	distal_enhancer
cg22780462	chr17	61497234
cg22394336	chr17	30134257	NSRP1	GeneBody
cg22245347	chr17	16463384	SNHG29;LRRC75A	GeneBody;GeneBody
cg22621212	chr17	46877398	LRRC37A2;WNT9B	GeneBody;GeneBody
cg22262113	chr17	17547777	PEMT	distal_enhancer
cg22079812	chr17	4508862	SPNS2	TSS1500
cg22668789	chr17	50160441	LOC105371818	GeneBody	N_Shore
cg22002368	chr17	860984	NXN	distal_enhancer
cg22731197	chr17	57506151	MSI2	GeneBody
cg22413166	chr17	31571243	MIR365BHG	promoter
cg23028334	chr17	79142925	RBFOX3	GeneBody
cg22731412	chr17	67491520	MIR548D2	distal_enhancer
cg23104724	chr17	82022225	CENPX;STRA13	prox_enhancer;prox_enhancer	N_Shore;N_Shore
cg22475842	chr17	37320572	ACACA	GeneBody
cg22756277	chr17	53164046
cg21994859	chr17	510605	VPS53	GeneBody
cg22609335	chr17	45833482	LINC02210-CRHR1;CRHR1	GeneBody;GeneBody
cg22983481	chr17	76923936	MGAT5B	GeneBody
cg02055692	chr1	227171012	CDC42BPA	GeneBody
cg00279753	chr1	15225418
cg26983360	chr1	155508774	ASH1L	GeneBody
cg02598077	chr20	44905720	YWHAB	GeneBody
cg07600452	chr20	51496174	MIR3194	distal_enhancer	S_Shelf
cg07612728	chr20	22567214	LINC00261	GeneBody	N_Shore
cg07650438	chr20	58597038	APCDD1L-DT	GeneBody
cg07652096	chr20	19994188	NAA20	distal_enhancer
cg07652830	chr20	11690883			S_Shelf
cg07692916	chr20	25748709
cg07741809	chr20	61391678	CDH4	GeneBody	S_Shore
cg07746840	chr20	32544640	C20orf112;NOL4L	distal_enhancer;distal_enhancer
cg07758429	chr20	10804084	LOC107985398	GeneBody
cg07375379	chr20	48642465	PREX1	GeneBody
cg25326184	chr20	46716110	SLC2A10	GeneBody
cg07421704	chr20	49611468	PTGIS	distal_enhancer
cg07428067	chr20	54607286	DOK5	GeneBody
cg07471360	chr20	44779827	RIMS4	GeneBody
cg07500909	chr20	48562363	LOC105372646	GeneBody
cg25073327	chr20	23053554			S_Shore
cg25222870	chr20	37066850	RBL1	GeneBody
cg07529110	chr20	23658704
cg07534157	chr20	3689135	ADAM33	distal_enhancer
cg07775917	chr20	42191491	PTPRT	GeneBody
cg08021438	chr20	31945020	PDRG1	GeneBody
cg08036426	chr20	25604116			S_Shore
cg08042853	chr20	58786833
cg08057485	chr20	31858119	DUSP15	GeneBody	N_Shelf
cg07996482	chr20	47089692	EYA2	GeneBody
cg25150708	chr20	32140460	TM9SF4	GeneBody
cg25159056	chr20	32650124	C20orf203	distal_enhancer
cg07990545	chr20	57249047	BMP7	GeneBody
cg25358348	chr20	49047177	CSE1L-DT	TSS1500	S_Shore
cg25456863	chr20	57122689	LOC105372685	GeneBody
cg07849077	chr20	42557727	PTPRT	GeneBody
cg07849112	chr20	37948982
cg07985792	chr20	50260100	PELATON	prox_enhancer
cg07899624	chr20	36885458	TLDC2	GeneBody
cg25272787	chr20	42099231	LOC101927182;PTPRT	GeneBody;GeneBody
cg07909124	chr20	64115855	NPBWR2	distal_enhancer
cg07345757	chr20	18014767	PTMAP3	distal_enhancer
cg06690898	chr20	38164920	TGM2	prox_enhancer	N_Shore
cg06717725	chr20	479082	TBC1D20	distal_enhancer
cg06787089	chr20	61623313	CDH4	GeneBody
cg06802002	chr20	44779533	RIMS4	GeneBody
cg06807621	chr20	50425572
cg06855087	chr20	7723257	LOC105372518	GeneBody
cg06881858	chr20	48523144
cg06791182	chr20	41364988	EMILIN3	prox_enhancer	N_Shore
cg06649437	chr20	58233978	ANKRD60	other_regul_region
cg06640528	chr20	5172157	CDS2	GeneBody
cg06449018	chr20	56978784	LOC105372683	GeneBody
cg06507301	chr20	61289226	CDH4	GeneBody	N_Shore
cg06518844	chr20	32556794	NOL4L	GeneBody
cg06534670	chr20	36352562	DLGAP4	GeneBody
cg06546706	chr20	47725080	SULF2	GeneBody
cg25101616	chr20	25559002	NINL	distal_enhancer
cg06612142	chr20	50992749
cg07155314	chr20	63439718	KCNQ2	GeneBody
cg07196593	chr20	44811065	RIMS4	prox_enhancer	S_Shore
cg07221039	chr20	62792602	LOC105372716	GeneBody	N_Shelf;N_Shelf
cg07252967	chr20	40492928	MAFB	distal_enhancer
cg07287961	chr20	25059470	ACSS1	prox_enhancer	S_Shore
cg24965488	chr20	10309604
cg25293364	chr20	44100841
cg19625397	chr20	34817181	NCOA6	GeneBody
cg25172524	chr20	33640859	CBFA2T2	GeneBody	N_Shelf
cg25319023	chr20	46130900
cg25000550	chr20	15236724	MACROD2	GeneBody
cg25458743	chr20	57236785	BMP7-AS1	distal_enhancer
cg25518173	chr20	61530774	CDH4	distal_enhancer
cg25190895	chr20	34946460	GSS	GeneBody
cg25219006	chr20	36833172	MTCL2;SOGA1	distal_enhancer;distal_enhancer
cg25511842	chr20	61170698
cg25159853	chr20	32702791	BAK1P1	distal_enhancer
cg24939922	chr20	6490182	CASC20	distal_enhancer
cg24921296	chr20	4736912	PRNT	GeneBody
cg18402623	chr20	36345667	DLGAP4	GeneBody
cg25534275	chr20	62179001	SS18L1	GeneBody	N_Shelf
cg24991789	chr20	13955528	RNU6-278P	other_regul_region
cg24942523	chr20	6838781
cg25552162	chr20	62778700	LINC00659	prox_enhancer
cg25385173	chr20	50769277	BCAS4	distal_enhancer
cg18464515	chr20	34075322	RALY	GeneBody
cg25593941	chr20	64091733	OPRL1	TSS1500
cg18515423	chr20	17530180	BFSP1	prox_enhancer	N_Shore
cg25078139	chr20	23492088	CST8	GeneBody
cg25215376	chr20	36602824	TGIF2-RAB5IF	GeneBody	N_Shelf
cg25550772	chr20	62723230	NTSR1	GeneBody
cg25474131	chr20	58206144			S_Shore
cg25467822	chr20	57727576	LOC105372692	GeneBody
cg18265502	chr20	63196619	MIR124-3	distal_enhancer
cg25301864	chr20	44722059	KCNK15-AS1;CCN5	GeneBody;GeneBody
cg25586588	chr20	63858631	ABHD16B	distal_enhancer	N_Shelf
cg18742782	chr20	40646256
cg25090822	chr20	24816033	LINC02967	promoter
cg25234212	chr20	37922327	VSTM2L	distal_enhancer
cg18845501	chr20	40668399	MAFB	distal_enhancer
cg25265905	chr20	41330217
cg25590822	chr20	63984741	PRPF6	GeneBody	S_Shelf
cg18733962	chr20	46133157
cg25031400	chr20	18593963	DTD1	GeneBody
cg25008465	chr20	16360908	KIF16B	other_regul_region
cg25293887	chr20	44143392	JPH2	GeneBody
cg25096809	chr20	25267163	PYGB	GeneBody
cg25587352	chr20	63881593	DNAJC5	distal_enhancer
cg25518212	chr20	61532543	CDH4	GeneBody
cg25369274	chr20	49830723	SLC9A8	GeneBody
cg24955266	chr20	8841586	PLCB1	GeneBody
cg25307189	chr20	45236130	LOC105372630	GeneBody
cg25563384	chr20	63150721
cg25383715	chr20	50682148	RIPOR3;FAM65C	distal_enhancer;distal_enhancer
cg25521294	chr20	61684510	CDH4	GeneBody
cg25318279	chr20	46087219	NCOA5	GeneBody	N_Shore
cg25542256	chr20	62435757
cg25243159	chr20	38649599	ARHGAP40	GeneBody	S_Shelf
cg24884220	chr20	1945371	PDYN-AS1	prox_enhancer	N_Shore
cg25251752	chr20	39489484	RN7SL680P	distal_enhancer
cg25580232	chr20	63665872	RTEL1-TNFRSF6B	distal_enhancer
cg25526182	chr20	61897884	MIR1257	other_regul_region	S_Shelf
cg20522359	chr20	434753	Y_RNA	distal_enhancer
cg25350836	chr20	48527402	LOC105372646	GeneBody
cg20567349	chr20	5002360	SLC23A2	prox_enhancer	S_Shore
cg25164675	chr20	33024804	BPIFB6	other_regul_region
cg20635710	chr20	23723618	LOC105372574	GeneBody
cg25293390	chr20	44106233
cg25322203	chr20	46342695	SLC35C2	distal_enhancer
cg20658577	chr20	2662191	IDH3B	GeneBody	N_Shore
cg25473430	chr20	58168169	LOC105372694	GeneBody
cg20927411	chr20	43470452	RNU6-1251P	distal_enhancer
cg25385966	chr20	50811613	BCAS4	distal_enhancer
cg25023411	chr20	17940600	SNORD17	distal_enhancer
cg21392906	chr20	51761487	ATP9A	GeneBody
cg25247940	chr20	38994194	DHX35	GeneBody
cg25490180	chr20	59280165
cg25394867	chr20	51457794	MIR3194	distal_enhancer
cg25186836	chr20	34622150	PIGU	distal_enhancer
cg25346143	chr20	48164941
cg25320165	chr20	46205621	LOC124904916	exon1
cg25008467	chr20	16360991	KIF16B	GeneBody
cg21120650	chr20	36400501	DLGAP4	GeneBody
cg25594588	chr20	64115644	NPBWR2	distal_enhancer
cg25215676	chr20	36615899	HNRNPA3P2	distal_enhancer
cg25087097	chr20	24522412	SYNDIG1	GeneBody
cg19828444	chr20	62087408
cg25223291	chr20	37096370	RBL1	TSS1500	S_Shore
cg25486335	chr20	58989015	NELFCD	GeneBody
cg25391806	chr20	51222547	RPSAP1	distal_enhancer
cg25163153	chr20	32902694	EFCAB8	distal_enhancer
cg19804358	chr20	1619891	SIRPB1	promoter
cg24963465	chr20	10036235	SNAP25-AS1;ANKEF1	GeneBody;GeneBody	S_Shore
cg25286002	chr20	43548965	L3MBTL1	GeneBody
cg25317146	chr20	46014715	MMP9	distal_enhancer	S_Shelf;S_Shelf;S_Shore;S_Shore
cg25513355	chr20	61260777	CDH4	GeneBody
cg25514349	chr20	61307959	CDH4	GeneBody
cg25362481	chr20	49320721			S_Shore
cg25403147	chr20	51934849
cg25476166	chr20	58360695	RAB22A	GeneBody
cg25430406	chr20	54470912	DOK5	other_regul_region
cg25042213	chr20	19839236	RPL12P12	distal_enhancer
cg20370981	chr20	42483922	PTPRT	distal_enhancer
cg25567961	chr20	63307548	COL20A1	promoter	S_Shore
cg25227844	chr20	37393412	SRC	distal_enhancer
cg25161584	chr20	32799075	DNMT3B	GeneBody
cg25414546	chr20	53093411	TSHZ2	GeneBody
cg25306853	chr20	45187613	LINC02597	GeneBody
cg25317341	chr20	46024263	SLC12A5-AS1	distal_enhancer	S_Shelf;S_Shore
cg24962490	chr20	9890774
cg25475206	chr20	58284407	PPP4R1L	GeneBody
cg25446252	chr20	56456362	CASS4	GeneBody
cg24980348	chr20	12395444
cg25568796	chr20	63338177	RNU6-994P	prox_enhancer
cg25520964	chr20	61665808	CDH4	GeneBody
cg10397319	chr20	59566532
cg00613142	chr1	38223308	LINC01343	distal_enhancer
cg01180197	chr1	109265478	CELSR2	distal_enhancer
cg00486385	chr1	28518862	RCC1	prox_enhancer	S_Shore
cg27588818	chr1	183159700	LAMC1-AS1	distal_enhancer
cg02144060	chr1	234932606
cg01611924	chr1	173478339	LOC100506023	TSS1500	S_Shore
cg00893480	chr1	66678347	SGIP1	GeneBody
cg02161568	chr1	236207256	RNU2-70P	distal_enhancer
cg00648586	chr1	41003562	CTPS1	GeneBody
cg27556109	chr1	10838852	CASZ1	distal_enhancer	S_Shelf
cg27495982	chr1	109923375	CSF1	GeneBody
cg00279254	chr1	15191321	TMEM51	TSS1500
cg01266884	chr1	118990883	TBX15	prox_enhancer	S_Shelf;S_Shore;N_Shelf
cg01694003	chr1	183250838	LAMC2;NMNAT2	GeneBody;GeneBody
cg02144841	chr1	234987317
cg01511840	chr1	160550755	LOC105371468;CD84	GeneBody;GeneBody
cg01452585	chr1	155084584	EFNA4-EFNA3;EFNA3	GeneBody;GeneBody	S_Shelf;N_Shore
cg00141838	chr20	50848724	TMSB4XP6	distal_enhancer
cg00233745	chr20	62718139	NTSR1	distal_enhancer
cg00263902	chr20	48932525	ARFGEF2	distal_enhancer
cg00277860	chr20	34062869	MIR4755	distal_enhancer
cg25331910	chr20	47188109	MIR3616	promoter
cg00401491	chr20	33853086	CHMP4B	distal_enhancer
cg00136580	chr20	46154444			S_Shore
cg00125275	chr20	38134190	TGM2	GeneBody
cg01459733	chr1	155463586	ASH1L	GeneBody
cg01247489	chr1	116404894	RNU6-817P	distal_enhancer
cg00000974	chr20	6769959	BMP2	GeneBody	S_Shore;N_Shore
cg00096995	chr20	58987306	NELFCD	distal_enhancer
cg02253172	chr1	245367343	DNAJC19P8	distal_enhancer
cg01873270	chr1	206455439	SRGAP2	GeneBody
cg01457291	chr1	155304126	PKLR	GeneBody
cg00780382	chr1	53441660	LOC105378733	GeneBody	S_Shelf
cg01222056	chr1	113296662	MAGI3	other_regul_region
cg00775888	chr1	53110569	SLC1A7	GeneBody
cg27378899	chr1	62230997	Y_RNA	distal_enhancer
cg01670131	chr1	180585047	OVAAL	distal_enhancer
cg01073331	chr1	93151157	TMED5	GeneBody
cg00748877	chr1	50643165	FAF1	GeneBody
cg00555056	chr1	33386991	PHC2	distal_enhancer
cg00126980	chr1	5885751	NPHP4	GeneBody
cg00377792	chr1	21602504	RAP1GAP	GeneBody	N_Shore
cg02043922	chr1	226222697	MIXL1	TSS1500	N_Shore
cg02140881	chr1	234676428	RP4-781K5.5	distal_enhancer
cg27380537	chr1	162144341	NOS1AP;LOC105371475	GeneBody;GeneBody
cg27441284	chr1	180610324	XPR1	distal_enhancer
cg02078920	chr1	228866784
cg02377101	chr7	135799911
cg02406899	chr7	117048662	ST7	distal_enhancer
cg01645865	chr7	31191742	LOC107986781	GeneBody	N_Shore
cg01650785	chr7	27906308	JAZF1	GeneBody
cg10955155	chr7	44342986	CAMK2B	distal_enhancer
cg01722631	chr7	156344285			N_Shelf
cg01748320	chr7	28291953
cg01759098	chr7	106874796	PIK3CG	GeneBody
cg11366983	chr7	90412862	CLDN12	GeneBody
cg01539567	chr7	135189193	WDR91	GeneBody
cg01551495	chr7	87505668	HNRNPA1P9	distal_enhancer
cg01559383	chr7	30629795	GARS1	GeneBody
cg01571974	chr7	84493436	SEMA3A	TSS1500
cg01589914	chr7	93418106
cg11013524	chr7	50641928	LOC124901632	exon1
cg01937248	chr7	106001737	CDHR3	GeneBody
cg01958530	chr7	129865563	UBE2H	GeneBody
cg01979620	chr7	6255537	CYTH3	distal_enhancer
cg02007785	chr7	42935077	MRPL32	GeneBody	S_Shelf
cg02014698	chr7	152871169
cg01920948	chr7	150388582	ZNF775	GeneBody
cg01803486	chr7	157909444	PTPRN2	GeneBody	N_Shore
cg01848464	chr7	129439295	STRIP2	GeneBody
cg01854451	chr7	2585593	IQCE	distal_enhancer
cg01861573	chr7	158739879	RPL21P76	distal_enhancer
cg01865952	chr7	44276998	CAMK2B	distal_enhancer
cg01874337	chr7	2794199	GNA12	GeneBody
cg01896115	chr7	155713662	RBM33	distal_enhancer
cg09074159	chr6	3384069	SLC22A23	distal_enhancer
cg09112052	chr6	6794107	BTF3P7	prox_enhancer
cg09673035	chr6	68653388	BAI3;ADGRB3	distal_enhancer;distal_enhancer
cg26700502	chr6	166499296	RPS6KA2	GeneBody
cg10256929	chr6	150864489	MTHFD1L	TSS1500	N_Shore
cg09095496	chr6	5142769	LYRM4;LYRM4-AS1	GeneBody;GeneBody
cg10431473	chr6	166936809	RNASET2	GeneBody
cg26734998	chr6	168045616	FRMD1	distal_enhancer	N_Shelf
cg09578486	chr6	52364423	PAQR8	GeneBody	S_Shore
cg26593358	chr6	166567554	RPS6KA2	GeneBody
cg26604834	chr6	115054239	RNU6-475P	distal_enhancer
cg26614943	chr6	134178252	SGK1	prox_enhancer	S_Shelf;S_Shore
cg26630721	chr6	41489332	LINC01276	distal_enhancer
cg10229990	chr6	148506760	SASH1	GeneBody
cg10390543	chr6	163357416
cg10455329	chr6	168381014
cg09435936	chr6	36794591	CPNE5	GeneBody
cg26674751	chr6	26271656	H3C8	prox_enhancer	S_Shore;N_Shore;N_Shore
cg26582915	chr6	167989951	KIF25-AS1	distal_enhancer	S_Shore;Island
cg09935410	chr6	108007262
cg09579592	chr6	52502554	TRAM2	distal_enhancer
cg10277501	chr6	152875716	LINC02840	promoter
cg10391229	chr6	163404850
cg10454180	chr6	168327678
cg27000776	chr6	108786945	ZPR1P1	other_regul_region
cg10443185	chr6	167712739	LINC02487	distal_enhancer
cg09536636	chr6	45714070
cg09484592	chr6	41601179	MIR4641	other_regul_region
cg10296687	chr6	155022040	TIAM2	GeneBody
cg26834992	chr6	153308588	LOC105378066	GeneBody
cg26837547	chr6	33438495	SYNGAP1;SYNGAP1-AS1	GeneBody;GeneBody
cg09551473	chr6	47788098	OPN5	distal_enhancer
cg10138252	chr6	136507077	MAP7	distal_enhancer
cg10248095	chr6	150080821	ULBP3	other_regul_region
cg26879013	chr6	157096282	ARID1B	distal_enhancer
cg09703381	chr6	73309954	KHDC1	prox_enhancer	Island
cg09418397	chr6	35470194	MIR7111	prox_enhancer	S_Shore
cg09502362	chr6	42855530	RPL7L1	other_regul_region
cg09036579	chr6	624671	EXOC2	GeneBody
cg09952501	chr6	109743882	FIG4	distal_enhancer
cg09366454	chr6	31607407	UQCRHP1	distal_enhancer
cg26272412	chr6	160033175	IGF2R	GeneBody
cg09328928	chr6	28207163	TOB2P1	distal_enhancer	N_Shore
cg10090776	chr6	130323663	SAMD3	GeneBody
cg09313583	chr6	27091985	VN1R11P	distal_enhancer
cg09347009	chr6	29970171
cg10283758	chr6	153767401	RNU6-896P	distal_enhancer
cg09299456	chr6	25762025	SLC17A4	exon1
cg09613789	chr6	57316957	PRIM2	prox_enhancer
cg26159450	chr6	24610434	KIAA0319	GeneBody
cg09197493	chr6	15017652
cg26170326	chr6	14950844	LOC105374945	GeneBody
cg10327970	chr6	157954426	RNU6-786P	distal_enhancer
cg25944486	chr21	44534902	TSPEAR	GeneBody
cg25792257	chr21	32950845	LINC01690	distal_enhancer
cg25814773	chr21	34832230	RUNX1-AS1	distal_enhancer
cg25843041	chr21	37140289	TTC3	GeneBody
cg25926922	chr21	43738608	PDXK	distal_enhancer
cg25818998	chr21	35256943
cg25909663	chr21	42570649	SLC37A1	GeneBody	S_Shore
cg25903808	chr21	42246748	ABCG1	GeneBody
cg25814262	chr21	34791122	LINC01426	distal_enhancer	N_Shore
cg25650245	chr21	14076640	LOC105377134	GeneBody	N_Shelf
cg24392542	chr21	45387987
cg25910959	chr21	42637790
cg25824809	chr21	35969568	LINC01436	distal_enhancer
cg00600605	chr22	20434458	SCARF2	distal_enhancer	S_Shelf;N_Shore
cg00640635	chr22	24420713	ADORA2A	distal_enhancer	N_Shelf
cg00693470	chr22	24173324	CABIN1	GeneBody
cg00733379	chr22	28016391	TTC28	GeneBody
cg26152075	chr22	25482315
cg26518409	chr22	48714730	TAFA5	GeneBody
cg00817638	chr22	43629639	EFCAB6	GeneBody
cg00271766	chr22	32776781	SYN3	GeneBody
cg00284968	chr22	46751089	TBC1D22A-DT	distal_enhancer
cg00299538	chr22	37764585	TRIOBP	GeneBody
cg00328212	chr22	49243459			S_Shore
cg00356767	chr22	19125721			S_Shelf
cg00561395	chr22	45718156	MIR4762	distal_enhancer
cg00447875	chr22	46629569	GRAMD4	distal_enhancer	S_Shelf;N_Shore;S_Shelf
cg26124269	chr22	23677831	RGL4	distal_enhancer
cg26117259	chr22	23249978	RN7SL263P	distal_enhancer
cg00967708	chr22	43814349	EFCAB6-DT	GeneBody	S_Shore
cg00970507	chr22	25836478	MYO18B	GeneBody
cg01261821	chr22	44796401	ARHGAP8	distal_enhancer
cg26122494	chr22	23548930	PCAT14	distal_enhancer
cg01302823	chr22	40041209	TNRC6B-DT	distal_enhancer	N_Shelf
cg01313284	chr22	44003817	PARVB	distal_enhancer
cg26117873	chr22	23278999	FBXW4P1	distal_enhancer
cg01331907	chr22	46929857	TBC1D22A-AS1	distal_enhancer
cg01251849	chr22	45433533
cg01399467	chr22	44913614	PHF21B	GeneBody	N_Shelf
cg01409829	chr22	44561437
cg26049459	chr22	18984195	DGCR5	GeneBody
cg01441460	chr22	37133406	IL2RB	distal_enhancer
cg26435407	chr22	44439193
cg26424428	chr22	43841622	SULT4A1	other_regul_region
cg26219448	chr22	30830391	OSBP2	distal_enhancer
cg26329489	chr22	38494030	DDX17	GeneBody
cg01104605	chr22	32917221	SYN3	GeneBody
cg01128923	chr22	45893951	LOC105373071	GeneBody	S_Shelf
cg01180116	chr22	47884479
cg01236140	chr22	35258228	HMGXB4	prox_enhancer	S_Shore
cg00214041	chr22	39284877
cg26974661	chr21	34886299	RUNX1	prox_enhancer	N_Shore;N_Shore
cg27046101	chr21	38303383	LINC01423	distal_enhancer
cg25882002	chr21	40852706	DSCAM	other_regul_region
cg25896424	chr21	41859251	PRDM15	GeneBody
cg27283030	chr21	34707734	CLIC6	GeneBody
cg25861986	chr21	38965086
cg26916625	chr21	44965521	SLX9	GeneBody	N_Shore
cg26613956	chr21	38156398	DSCR8	distal_enhancer
cg26637046	chr21	42863371	WDR4	distal_enhancer
cg25962087	chr21	45340201	LINC00316	prox_enhancer
cg25942095	chr21	44442363	TRPM2	GeneBody
cg25921592	chr21	43303858	LINC00322	distal_enhancer	S_Shelf
cg25988863	chr21	46440548	PCNT	GeneBody
cg25806481	chr21	33971798	LINC00649	distal_enhancer
cg00062678	chr22	32532194	SYN3	distal_enhancer
cg00071692	chr22	31610814	SFI1	GeneBody
cg00162721	chr22	19471960	UFD1	GeneBody
cg26277017	chr22	35592112
cg00176020	chr22	24460626	ADORA2A	distal_enhancer
cg00188243	chr22	24327857	SPECC1L-ADORA2A;SPECC1L	GeneBody;GeneBody
cg25749942	chr21	28570284
cg25763968	chr21	30375973	MIR4327	TSS1500
cg27514197	chr21	44322916	PFKL	GeneBody	S_Shelf;Island;N_Shore
cg25903953	chr21	42255238	ABCG1	prox_enhancer
cg25785138	chr21	32351748	SNORA80A	distal_enhancer
cg26033700	chr22	17811488	XXbac-B461K10.4	prox_enhancer
cg26049396	chr22	18979269	DGCR5	GeneBody
cg26156856	chr22	25896698	MYO18B;MYO18B-AS1	GeneBody;GeneBody
cg12320402	chr22	49636028	MIR3667HG	GeneBody	S_Shelf
cg12374672	chr22	17903577	MICAL3	distal_enhancer
cg12503836	chr22	20788382	SERPIND1	distal_enhancer
cg12427846	chr22	49372613	LOC124905143	TSS1500	S_Shelf
cg11936313	chr22	19891211	RPL8P5	distal_enhancer
cg11967079	chr22	24514860	UPB1	GeneBody
cg11970716	chr22	48618168	TAFA5	GeneBody
cg11993570	chr22	36523276	EIF3D	GeneBody
cg12026103	chr22	46126201	MIRLET7B	distal_enhancer	S_Shelf
cg12061133	chr22	30906862	OSBP2;LOC107985544	GeneBody;GeneBody	S_Shore
cg12153153	chr22	23780474	SMARCB1	distal_enhancer
cg12220199	chr22	41432032
cg12606162	chr22	42618876	RNU12	distal_enhancer	S_Shelf
cg13044693	chr22	43956371	RPL35AP36	prox_enhancer	S_Shore
cg12719018	chr22	37755131	TRIOBP	distal_enhancer
cg12796065	chr22	25181741	KIAA1671	GeneBody	S_Shelf
cg12880178	chr22	50046042	TTLL8	other_regul_region	S_Shore
cg12880505	chr22	42358920
cg12882262	chr22	24113614	CABIN1	GeneBody
cg12911509	chr22	22076399	IGLVIV-64	prox_enhancer
cg12917725	chr22	41196630	EP300-AS1	GeneBody	N_Shore
cg12920937	chr22	27613928			N_Shore
cg12826239	chr22	45469818
cg10976839	chr22	50716935	SHANK3	GeneBody	N_Shelf
cg11056641	chr22	38488122	DDX17	distal_enhancer
cg11130515	chr22	20447987	KLHL22	GeneBody
cg11166730	chr22	45580349	LINC01589	distal_enhancer
cg10889060	chr22	42278806	TCF20	GeneBody
cg10668076	chr22	42794152	ADAMTS7P5	prox_enhancer
cg10696183	chr22	29352191	AP1B1	GeneBody
cg10702552	chr22	43117175	BIK	distal_enhancer
cg10705675	chr22	44955909	PHF21B	GeneBody
cg10724806	chr22	19705984	SEPTIN5;SEPT5	distal_enhancer;distal_enhancer
cg10769317	chr22	42344269	LINC01315	distal_enhancer	S_Shore
cg10813946	chr22	46708174	CERK	distal_enhancer
cg26397575	chr22	42408413	NFAM1	distal_enhancer
cg26446489	chr22	44996169	PHF21B	GeneBody
cg11619878	chr22	48304799
cg11641532	chr22	27072381
cg11641809	chr22	45516398	FBLN1	distal_enhancer
cg11829711	chr22	27212388
cg11683471	chr22	41661443	XRCC6	GeneBody
cg11526227	chr22	24950787	KIAA1671	prox_enhancer	N_Shore
cg11243159	chr22	18149100	USP18	prox_enhancer	N_Shore
cg11345330	chr22	29074221	C22orf31	TSS1500	S_Shelf;Island
cg26508600	chr22	48295407
cg11478432	chr22	17789084	MICAL3	GeneBody	S_Shelf;N_Shelf
cg13193050	chr22	39703972
cg14668676	chr22	44479545
cg14767833	chr22	27980940	TTC28-AS1	distal_enhancer
cg14773294	chr22	29232635	EMID1	distal_enhancer
cg26416107	chr22	43289798	SCUBE1-AS1	distal_enhancer
cg14820788	chr22	31442727	EIF4ENIF1	GeneBody
cg14313808	chr22	22942664	IGLC7	distal_enhancer
cg14400868	chr22	38164097	PLA2G6	distal_enhancer
cg14481613	chr22	49943579
cg14536332	chr22	25681152	YES1P1	distal_enhancer
cg14540885	chr22	26484231	SRRD	prox_enhancer	S_Shore
cg14580965	chr22	50719350	SHANK3	distal_enhancer	N_Shore
cg14583115	chr22	24210944
cg14514385	chr22	48629769	TAFA5	GeneBody
cg14835009	chr22	17743174	MIR3198-1	other_regul_region
cg15186535	chr22	47043581	TBC1D22A	GeneBody
cg15265053	chr22	21067802	TUBA3GP	distal_enhancer
cg15309099	chr22	47374743
cg15338516	chr22	49449711	C22orf34;MIR3667HG	distal_enhancer;distal_enhancer	N_Shore
cg15369466	chr22	23781883	SMARCB1	distal_enhancer
cg15264589	chr22	19904807	RPL8P5	distal_enhancer	N_Shelf
cg13964181	chr8	11857371	CTSB	distal_enhancer
cg13840258	chr8	103083034
cg13847831	chr8	142468493	ADGRB1	GeneBody	S_Shelf
cg13861926	chr8	74361686	GDAP1	GeneBody
cg13885926	chr8	123744526	LOC105375739	GeneBody
cg13916056	chr8	38735116	TACC1	distal_enhancer
cg13082558	chr8	124596661	MTSS1	distal_enhancer
cg15598689	chr8	66451440	ADHFE1	GeneBody
cg15599138	chr8	883089	LOC105377777	exon1	S_Shore
cg15655027	chr8	41718262	ANK1	distal_enhancer
cg15698125	chr8	40172428	RP11-470M17.2	distal_enhancer
cg15710595	chr8	141847273	MIR1302-7	distal_enhancer
cg13256060	chr8	142454187	BAI1;ADGRB1	distal_enhancer;distal_enhancer	S_Shore;Island
cg15398363	chr8	102657109	KLF10	TSS1500	S_Shore
cg15409275	chr8	140546289	AGO2	GeneBody	N_Shelf
cg15449594	chr8	107331740	ANGPT1	distal_enhancer
cg15509507	chr8	48121847
cg15512373	chr8	1741925
cg13067174	chr8	123107856	TBC1D31	other_regul_region
cg15563114	chr8	31286266	LOC101929492	GeneBody
cg16022133	chr8	142203598	LINC00051	GeneBody
cg15931108	chr8	125635909	LINC02964	GeneBody
cg16033476	chr8	143499064	ZC3H3	distal_enhancer
cg16050508	chr8	93546055	ZNF317P1	other_regul_region
cg16058403	chr8	29054109
cg16070605	chr8	130318003	ASAP1	GeneBody
cg16081481	chr8	115494482	TRPS1-AS1	distal_enhancer
cg16040935	chr8	703909	ERICH1	GeneBody	S_Shelf;S_Shelf
cg15833660	chr8	101419422
cg15842531	chr8	117728571	LOC105375721	exon1
cg15878083	chr8	140216977	TRAPPC9;LOC124902029	GeneBody;GeneBody
cg15889767	chr8	132733657	TMEM71	other_regul_region
cg15909761	chr8	32453016	NRG1	GeneBody
cg15914744	chr8	143207036
cg15384172	chr8	127415853	POU5F1B	promoter
cg15368732	chr8	124807884	MIR4662A	distal_enhancer
cg14932939	chr8	1863246	ARHGEF10	distal_enhancer
cg14960081	chr8	124280576
cg14909555	chr8	124439859
cg15043432	chr8	96148495	GDF6	GeneBody	S_Shelf
cg12073943	chr8	1925027	ARHGEF10	GeneBody
cg14781629	chr8	128522852	LINC00824	distal_enhancer
cg14796555	chr8	118546663	SAMD12-AS1	distal_enhancer
cg14823538	chr8	143489979	ZC3H3	GeneBody	S_Shore
cg14830896	chr8	121573082
cg14838356	chr8	140604156	AGO2	GeneBody
cg14847920	chr8	140466204	LOC105375782	GeneBody	S_Shore
cg14863376	chr8	127298390	PCAT1	distal_enhancer
cg14893034	chr8	26465949
cg14902990	chr8	138711184	COL22A1	GeneBody
cg15266265	chr8	19262791	LOC105379300	GeneBody
cg15266797	chr8	92758522	FLJ46284	promoter
cg15269518	chr8	142492549	BAI1;ADGRB1	promoter;promoter
cg15313666	chr8	140566939	AGO2	GeneBody
cg15316357	chr8	1558895	DLGAP2	GeneBody	N_Shelf
cg12447619	chr8	38829570	TACC1	GeneBody
cg12045564	chr8	641188	ERICH1	GeneBody
cg15158849	chr8	52109339
cg15165643	chr8	144294918	HSF1	distal_enhancer	S_Shelf
cg15211328	chr8	10440055
cg15213500	chr8	101538553	GRHL2	GeneBody
cg13435434	chr8	132880987	TG	GeneBody
cg11689702	chr8	86676002	CNGB3	GeneBody
cg11747620	chr8	141684000
cg11763329	chr8	17669914	MTUS1	GeneBody
cg13102741	chr8	126927187	PCAT1	distal_enhancer
cg11473412	chr8	123513532	FBXO32	distal_enhancer
cg11511670	chr8	32650331	NRG1	GeneBody
cg11527573	chr8	127526724
cg11534846	chr8	21995520	XPO7	GeneBody
cg11590730	chr8	60044640
cg11596874	chr8	133674986	LINC03024	GeneBody
cg11809339	chr8	20301871	LZTS1	distal_enhancer	N_Shore
cg12025377	chr8	104294232
cg12035304	chr8	118105036	EXT1	GeneBody
cg12046522	chr8	47782726	PRKDC	GeneBody
cg12060669	chr8	23321770	LOXL2-AS1	distal_enhancer
cg12112853	chr8	27407443	PTK2B	distal_enhancer
cg12114131	chr8	29261245	KIF13B	GeneBody	N_Shore
cg11818512	chr8	20507019
cg11825327	chr8	126845352	LOC105375751;LOC105375753	GeneBody;GeneBody
cg11830721	chr8	2636276	LINC03021	GeneBody
cg11837265	chr8	144365320	SLC52A2	other_regul_region
cg11860649	chr8	109652754	SYBU	GeneBody
cg11950777	chr8	8860696	MFHAS1	distal_enhancer
cg11954459	chr8	31497502
cg11957320	chr8	5607426
cg12611248	chr8	58147587	RPL26P26	distal_enhancer	S_Shore
cg12174423	chr8	10754984	LOC102723313	GeneBody
cg11035296	chr8	1566155	DLGAP2;DLGAP2-AS1	GeneBody;GeneBody	S_Shelf
cg11057257	chr8	24957611	NEFL	TSS1500	S_Shore
cg11064779	chr8	142019896	DNAJC8P3	distal_enhancer
cg11087854	chr8	125506595	TRIB1AL	distal_enhancer
cg11100113	chr8	81596546
cg11115554	chr8	1194918	DLGAP2	GeneBody
cg12432966	chr8	37793500	ADGRA2;GPR124	distal_enhancer;distal_enhancer	N_Shelf
cg10890738	chr8	10511167	PRSS51	GeneBody
cg10897311	chr8	687132	ERICH1	GeneBody	N_Shore
cg10941614	chr8	117522011	MED30	prox_enhancer	S_Shore
cg10946800	chr8	141597965
cg10985935	chr8	101288214	LOC107984005	GeneBody
cg11117097	chr8	17501608	SLC7A2	GeneBody	S_Shelf
cg11318649	chr8	143417742	MAFA-AS1	other_regul_region	N_Shelf
cg11324623	chr8	125126523	NSMCE2	distal_enhancer
cg11361595	chr8	56405346	SDR16C6P	distal_enhancer
cg11422910	chr8	100900033	Metazoa_SRP	distal_enhancer
cg11427907	chr8	141138032	DENND3	prox_enhancer
cg11291802	chr8	143379978	RHPN1	GeneBody	Island;N_Shore
cg11190953	chr8	6372383	MCPH1-DT	distal_enhancer
cg11191632	chr8	119504574
cg11231454	chr8	143205996	GPIHBP1	distal_enhancer
cg11288819	chr8	80240641	MIR5708	prox_enhancer
cg12121244	chr8	6616049	MCPH1;MCPH1-AS1	GeneBody;GeneBody
cg12129918	chr8	144451390	ZFTRAF1;TMEM276-ZFTRAF1	GeneBody;GeneBody	S_Shore
cg12876091	chr8	58172729	RPL26P26	distal_enhancer
cg12879309	chr8	25284241	DOCK5	GeneBody
cg12916198	chr8	108469598	EMC2	GeneBody
cg12939006	chr8	30062253
cg12946335	chr8	1506319	DLGAP2	GeneBody
cg12956311	chr8	12953122	TRMT9B	prox_enhancer	S_Shore
cg12961788	chr8	141269876	SLC45A4	exon1
cg13020289	chr8	140724668	PTK2	distal_enhancer
cg13032396	chr8	17267507	VPS37A	GeneBody
cg13039140	chr8	143130525
cg13045872	chr8	125568361	LINC02964	distal_enhancer
cg13055748	chr8	20268620	LZTS1	TSS1500
cg12695784	chr8	60397007	PDCL3P1	distal_enhancer
cg12800034	chr8	141108912
cg12818354	chr8	32016933	NRG1-IT1	other_regul_region
cg12823103	chr8	22025845	NPM2	prox_enhancer	S_Shore
cg01138087	chr3	141378726	ZBTB38	distal_enhancer
cg01144823	chr3	66018664	LOC124900543	exon1
cg01157950	chr3	8901961	RAD18	GeneBody
cg01207461	chr3	67017097
cg01161397	chr3	46097302
cg01112954	chr3	187810544
cg01111341	chr3	133894067	RAB6B	prox_enhancer	N_Shore
cg05807842	chr3	171028079	SLC2A2	prox_enhancer	N_Shore
cg01012495	chr3	44721166	ZNF502;LOC105377056	GeneBody;GeneBody
cg01021702	chr3	152300891	MBNL1	prox_enhancer
cg01027932	chr3	58358421	WDR53P1	distal_enhancer
cg01036741	chr3	36729761	DCLK3	other_regul_region
cg01041257	chr3	127244079
cg01083620	chr3	195874238	TNK2	distal_enhancer	S_Shore;Island
cg05735303	chr3	159768451	IQCJ-SCHIP1-AS1	promoter	S_Shelf
cg01105357	chr3	10349836	MIR378B	other_regul_region
cg00678472	chr3	44900220	TGM4	GeneBody
cg00671354	chr3	187101249	RPL39L	distal_enhancer
cg00288762	chr3	192852511	MB21D2	GeneBody
cg00293517	chr3	20861356
cg00311760	chr3	9836256	ARPC4-TTLL3;TTLL3	GeneBody;GeneBody
cg00370478	chr3	9577652
cg00371841	chr3	51712654	GRM2	distal_enhancer	N_Shelf
cg05477502	chr3	127421224	LINC02016	distal_enhancer
cg00389348	chr3	59560672	Metazoa_SRP	distal_enhancer
cg00395621	chr3	184593774	EPHB3	distal_enhancer
cg00362214	chr3	193688978	RN7SL447P	distal_enhancer
cg00397678	chr3	194346751	CPN2	distal_enhancer
cg00167041	chr3	50630949	MAPKAPK3	distal_enhancer
cg00184294	chr3	9205829	SRGAP3-AS3	distal_enhancer
cg00186724	chr3	193643995	OPA1	GeneBody
cg00194230	chr3	126488819	UROC1	GeneBody
cg00208484	chr3	103218526
cg00204949	chr3	156547082	SSR3	GeneBody
cg00401094	chr3	194431750	ATP13A3	distal_enhancer
cg00585187	chr3	37943718	CTDSPL	GeneBody
cg00601157	chr3	46971495	CCDC12	distal_enhancer
cg00616362	chr3	197502773	LINC02012	distal_enhancer	S_Shelf
cg00631557	chr3	52380072	DNAH1	GeneBody
cg00642293	chr3	77098933	ROBO2	GeneBody	S_Shore
cg00545373	chr3	50422772	CACNA2D2	GeneBody
cg00448292	chr3	4822275	ITPR1	distal_enhancer
cg00461584	chr3	3124472	LOC124909339	GeneBody	N_Shelf
cg05838373	chr3	175269447	NAALADL2-AS2	prox_enhancer
cg00478892	chr3	126500793	UROC1	GeneBody
cg05099643	chr3	72489089
cg00530252	chr3	53179263	PRKCD	GeneBody	N_Shore
cg00541100	chr3	95270114
cg00669593	chr3	184454679
cg02294247	chr2	91058	FAM110C	promoter
cg02307660	chr2	959579	SNTG2	GeneBody
cg21352786	chr2	196269313	HECW2-AS1	distal_enhancer
cg21357634	chr2	3752913	DCDC2C	GeneBody
cg04063767	chr2	207255616	MYOSLID-AS1	TSS1500
cg21288083	chr2	70258176	PCYOX1	promoter	Island
cg03087043	chr2	85375462	ELMOD3	GeneBody
cg04261508	chr2	230886843	GCSIR	prox_enhancer
cg21218202	chr2	85903738
cg21218285	chr2	241918845	LINC01237	GeneBody
cg02622220	chr2	30275355	LBH	distal_enhancer
cg02450524	chr2	12486606	MIR3681HG;LOC107985853	GeneBody;GeneBody
cg04329456	chr2	235767323	AGAP1;LOC105373942	GeneBody;GeneBody	S_Shore
cg03638635	chr2	149065347	TXNP5	distal_enhancer
cg04085869	chr2	209960394	RPE	distal_enhancer
cg03326494	chr2	111619394	LOC107985933	exon1
cg02425969	chr2	10523675			N_Shelf
cg02377274	chr2	6731213	LINC00487	GeneBody
cg04153174	chr2	218706400
cg03882575	chr2	182426835	PDE1A	prox_enhancer
cg03513117	chr2	131127900	PLEKHB2	GeneBody
cg04351815	chr2	237384246	COL6A3	distal_enhancer
cg02443529	chr2	11726869	LPIN1	distal_enhancer
cg04373867	chr2	238739394	LINC01937	TSS1500
cg03516928	chr2	131476173	TUBA3D	promoter	Island
cg02505437	chr2	19848230
cg02993035	chr2	72931288	EMX1	GeneBody
cg03308171	chr2	109470442	RPL37P12	distal_enhancer
cg20958117	chr2	192084498	TMEFF2	GeneBody
cg20972966	chr2	138712831	NXPH2	distal_enhancer
cg02429756	chr2	10768032	ATP6V1C2;LOC105373428	GeneBody;GeneBody
cg04170602	chr2	219725745
cg03781298	chr2	169876371	UBR3	GeneBody
cg20905214	chr2	23452825	KLHL29;LOC124907741	GeneBody;GeneBody
cg04304513	chr2	233833277	MROH2A	GeneBody
cg03092180	chr2	85708401
cg20923063	chr2	101402074	CREG2	distal_enhancer
cg02441426	chr2	11598809	GREB1	GeneBody
cg20935760	chr2	88880670	IGKV4-1	distal_enhancer
cg02983972	chr2	71879325	RPS20P10	distal_enhancer
cg03990511	chr2	199370129	SATB2	GeneBody
cg04008672	chr2	201386418	TRAK2	GeneBody
cg21143081	chr2	170982005
cg21147613	chr2	1281626	SNTG2	GeneBody	N_Shore
cg03418089	chr2	121294194
cg02924980	chr2	65421853	SPRED2	GeneBody
cg04260263	chr2	230821321
cg21106729	chr2	71276352	ZNF638	promoter	N_Shore
cg04022326	chr2	202582471
cg21034885	chr2	235642059	AGAP1	distal_enhancer
cg04165722	chr2	219469704	SPEG	GeneBody
cg21055714	chr2	62216002	B3GNT2	GeneBody
cg03729962	chr2	162194810	FAP	GeneBody
cg03008683	chr2	74251724	SLC4A5	GeneBody
cg04411970	chr2	240729122	KIF1A	GeneBody
cg03999340	chr2	200451547	SPATS2L;LOC101927741	GeneBody;GeneBody
cg03326476	chr2	111618082	LOC107985933	exon1
cg03330512	chr2	112020812	TMEM87B	distal_enhancer
cg04103882	chr2	212912969
cg02378518	chr2	6861443	CMPK2	GeneBody	N_Shelf
cg04353226	chr2	237492001	MLPH	distal_enhancer
cg21894751	chr2	144382556
cg21921661	chr2	3468529	TRAPPC12	GeneBody
cg03179782	chr2	96694920	FER1L5	GeneBody
cg03481975	chr2	128450320	RNA5SP103	distal_enhancer
cg02340848	chr2	3241577	EIPR1	GeneBody
cg03014657	chr2	74670672	SEMA4F	GeneBody
cg04371558	chr2	238561407	LINC01107	distal_enhancer
cg04420854	chr2	241138269	PASK	GeneBody
cg03858775	chr2	178537746	TTN;TTN-AS1	GeneBody;GeneBody
cg22057609	chr2	26785767	CENPA	promoter	N_Shore
cg02806954	chr2	50736416	NRXN1	GeneBody
cg02322579	chr2	1886049	MYT1L	GeneBody
cg22088829	chr2	160376285	MIR4785	distal_enhancer
cg22115976	chr2	19650126	LOC124905977	GeneBody
cg03211037	chr2	99571572	REV1	distal_enhancer
cg22085937	chr2	233821020	MROH2A	GeneBody
cg22035274	chr2	28953002	Y_RNA	distal_enhancer
cg04435995	chr2	241822053			S_Shelf;N_Shore
cg04284700	chr2	232441749
cg02303134	chr2	678316	TMEM18	prox_enhancer	S_Shore
cg02918507	chr2	64922735	RN7SL211P	distal_enhancer
cg22019145	chr2	19610840
cg22020396	chr2	34739070	LINC01320;AC073218.2	other_regul_region;other_regul_region
cg02938426	chr2	67186580	LINC01828	other_regul_region
cg02296664	chr2	296134	LOC101927262;LOC105373346	GeneBody;GeneBody
cg03018131	chr2	74978182	POLE4	other_regul_region
cg03412024	chr2	120907356	GLI2	GeneBody
cg04123861	chr2	215827270	LINC00607	promoter
cg21630166	chr2	130835275	ARHGEF4-AS1	GeneBody	N_Shore
cg04285970	chr2	232497095
cg21633128	chr2	100526140
cg03940334	chr2	191682513	NABP1	GeneBody	S_Shelf
cg04160246	chr2	219172600	SLC23A3	distal_enhancer	N_Shelf
cg21537889	chr2	28326300	BABAM2	GeneBody
cg03086546	chr2	85341733	PEBP1P2	other_regul_region
cg02318294	chr2	1675363	PXDN	GeneBody
cg02775962	chr2	46993769	TTC7A	GeneBody
cg02896759	chr2	62305889
cg03829785	chr2	175006366	CHN1	TSS1500	S_Shore
cg21743236	chr2	100106004	AFF3;AFF3;AFF3	TSS200;TSS1500;exon1	S_Shore
cg21743357	chr2	199432155	SATB2	GeneBody
cg04439946	chr2	241983146	AC093642.3	distal_enhancer	N_Shelf
cg04369801	chr2	238434933	ASB1	GeneBody	N_Shore
cg02919689	chr2	65019929	LINC02576	distal_enhancer
cg03403957	chr2	120393534
cg03411046	chr2	120847986	GLI2	GeneBody
cg21691894	chr2	106732294	LOC102724744	GeneBody
cg04370502	chr2	238488683
cg03352122	chr2	114013081	LINC01191	GeneBody
cg03342003	chr2	113127589	IL1RN	promoter
cg03164864	chr2	95382131	KCNIP3	GeneBody
cg03809766	chr2	172890163	ALDH7A1P2	distal_enhancer
cg02333850	chr2	2767890	LOC105373390	GeneBody	N_Shore
cg04224978	chr2	226769903	IRS1	GeneBody
cg03306088	chr2	109335811	MIR4266	distal_enhancer
cg02554608	chr2	24921355	ADCY3	prox_enhancer	S_Shore
cg03531295	chr2	132952876	NCKAP5	GeneBody
cg04317569	chr2	234989207	SH3BP4	GeneBody
cg02304369	chr2	765474	AC116609.3	distal_enhancer
cg19957582	chr2	229793627	TRIP12	GeneBody
cg03729968	chr2	162196048	FAP	GeneBody
cg02993553	chr2	72964226	SFXN5	GeneBody
cg19890119	chr2	112832146	IL1B	distal_enhancer
cg04194681	chr2	222809508
cg19893728	chr2	9398049	ASAP2	GeneBody
cg19895702	chr2	48420823	PPP1R21-DT	distal_enhancer
cg03225701	chr2	100891334	AC092168.2	distal_enhancer
cg04388425	chr2	239459884
cg19917880	chr2	28341321
cg02673813	chr2	36399463	CRIM1	distal_enhancer
cg20042331	chr2	86190082	MIR4779	distal_enhancer
cg04347329	chr2	236969055	RNU6-1051P	distal_enhancer
cg03274111	chr2	105963756	LOC124906055	TSS1500
cg04426357	chr2	241446640	MIR3133	promoter
cg04033904	chr2	203650250
cg02334457	chr2	2808761	LOC105373390	GeneBody
cg03395315	chr2	119675665			N_Shelf
cg03287860	chr2	107467703	LINC01885	GeneBody
cg20068365	chr2	219498406	GMPPA	TSS1500	Island
cg02982737	chr2	71734445	LOC124907827	GeneBody
cg19658775	chr2	5539959	LOC107985842;LOC107985842	TSS200;TSS1500
cg02317697	chr2	1646694	PXDN	GeneBody	N_Shore
cg19625534	chr2	48316231	FOXN2	GeneBody	S_Shore
cg19688583	chr2	201975634	RNU6-440P	distal_enhancer
cg03010600	chr2	74429347	RTKN	GeneBody
cg19692012	chr2	9138511	LOC105373417	GeneBody
cg03686795	chr2	156319876			Island
cg03052198	chr2	80312377	CTNNA2	prox_enhancer
cg19699314	chr2	203367320	ABI2	GeneBody
cg04387799	chr2	239416013
cg04397990	chr2	240012306	NDUFA10	GeneBody
cg03715282	chr2	160043142	PLA2R1;LOC105373717	GeneBody;GeneBody
cg03246508	chr2	102841309	TMEM182	GeneBody
cg04401980	chr2	240260561
cg03225490	chr2	100877610	NPAS2	exon1
cg04281920	chr2	232316147	NRBF2P6	distal_enhancer
cg02554673	chr2	24925737
cg02345791	chr2	3493789
cg03812843	chr2	173256064	MAP3K20-AS1	other_regul_region
cg03275523	chr2	106103569	UXS1	GeneBody
cg03163955	chr2	95333634	KCNIP3	GeneBody
cg02380346	chr2	7012814	RNF144A	GeneBody
cg02308775	chr2	1069041	SNTG2	GeneBody
cg04252833	chr2	230006793	FBXO36	GeneBody
cg03507696	chr2	130806769
cg04054437	chr2	206160412	SNORD51;NDUFS1	TSS1500;TSS1500	S_Shore
cg03531351	chr2	132962296	NCKAP5	GeneBody
cg02974880	chr2	71045518
cg03018323	chr2	75002282	POLE4	distal_enhancer
cg04258286	chr2	230657519
cg19757463	chr2	38065623	RMDN2-AS1	prox_enhancer
cg19758817	chr2	86174943	Y_RNA	distal_enhancer
cg03554894	chr2	135721648	R3HDM1	GeneBody
cg04130875	chr2	216573194	LOC105373871	TSS1500
cg02523258	chr2	21646621	AC009411.1	distal_enhancer
cg04429425	chr2	241582195			S_Shore
cg02561422	chr2	25325834	DNMT3A	GeneBody
cg20541295	chr2	67573565	LOC105374786;LINC02831	GeneBody;GeneBody
cg02878473	chr2	60760245	PAPOLG	GeneBody	S_Shelf
cg03432764	chr2	122946632
cg04077725	chr2	208667127	LOC101927960	GeneBody
cg04135326	chr2	217000596
cg02917365	chr2	64832198	Y_RNA	prox_enhancer
cg03469819	chr2	127660676	LIMS2	GeneBody	N_Shelf
cg02987707	chr2	72204472	CYP26B1	distal_enhancer
cg03709791	chr2	159302408
cg03700339	chr2	158286713	CCDC148	GeneBody
cg03542083	chr2	134368283	EDDM3CP	distal_enhancer
cg03710393	chr2	159392054	BAZ2B	GeneBody
cg04370869	chr2	238506600	LINC01937	other_regul_region
cg02833847	chr2	54605957	SPTBN1	GeneBody
cg04203708	chr2	223905029	WDFY1	GeneBody
cg20865831	chr2	235197560
cg04253731	chr2	230076578	LOC107985995	GeneBody
cg20707507	chr2	38436792
cg03124700	chr2	88857447	IGKC	promoter
cg02426583	chr2	10550824
cg03016640	chr2	74843548	HK2	distal_enhancer
cg03438057	chr2	123870777	RN7SKP102	prox_enhancer
cg03935195	chr2	191031628	STAT4-AS1	distal_enhancer
cg03810325	chr2	172964426	RAPGEF4	GeneBody
cg02556780	chr2	25073302	SUCLA2P3	distal_enhancer
cg00408655	chr1	23585914	MDS2	distal_enhancer
cg01857494	chr1	205031635
cg01857863	chr1	205057373	CNTN2	GeneBody
cg00769253	chr1	52633649	SHISAL2A;FAM159A	prox_enhancer;prox_enhancer	S_Shore
cg01059705	chr1	91737407	RN7SL653P	distal_enhancer
cg27433043	chr1	153223073
cg27388567	chr1	221824123	RNU6-403P	distal_enhancer
cg01902570	chr1	209859963
cg27398884	chr1	201258992	PKP1	distal_enhancer
cg01090705	chr1	95085098	ALG14	distal_enhancer
cg01064704	chr1	92215791			N_Shelf
cg00016911	chr1	1130289	LINC01342	distal_enhancer
cg01520516	chr1	161306784	MPZ	prox_enhancer
cg25459388	chr20	57268373			S_Shelf;S_Shore
cg25464933	chr20	57587441
cg24919946	chr20	4614491	RPS4XP2	distal_enhancer
cg01830892	chr20	56779233
cg25502090	chr20	60268697	MIR646	distal_enhancer
cg01871243	chr20	59258832	ZNF831	GeneBody
cg01877188	chr20	24489271	SYNDIG1	exon1
cg01879257	chr20	41884651
cg01902238	chr20	57469021
cg01912854	chr20	1444952	NSFL1C	GeneBody
cg01757584	chr20	44564451	PKIG	GeneBody
cg01535890	chr20	61707154	CDH4	GeneBody
cg01538049	chr20	8299905	PLCB1	GeneBody
cg01592381	chr20	5964739	MCM8	GeneBody
cg25172259	chr20	33619758	CBFA2T2	GeneBody
cg01692147	chr20	428320	RBCK1	GeneBody
cg01725303	chr20	63852544	C20orf181	distal_enhancer
cg01956869	chr20	50596650	MIR645	distal_enhancer
cg02354259	chr20	61914058	MIR1257	distal_enhancer
cg25588134	chr20	63908086	DNAJC5	GeneBody
cg25147157	chr20	31875893	TTLL9	other_regul_region	N_Shelf
cg24910286	chr20	3804494	LINC01730	distal_enhancer
cg01993141	chr20	3825541	AP5S1	GeneBody
cg02035930	chr20	63873816	TPD52L2	GeneBody
cg24866286	chr20	416101	RBCK1	distal_enhancer	N_Shelf
cg02142707	chr20	5920128	CHGB	distal_enhancer
cg02146296	chr20	22616733	LNCNEF	distal_enhancer
cg00666820	chr20	10486564	SLX4IP	GeneBody
cg25230958	chr20	37636740	LINC00489	distal_enhancer
cg00822440	chr20	1325504	SDCBP2-AS1	promoter	Island
cg00822539	chr20	58894568	GNAS	distal_enhancer	S_Shore
cg00836031	chr20	60255351	MIR646	distal_enhancer
cg00617834	chr20	37637278	LINC00489	distal_enhancer
cg00468587	chr20	10419682	MKKS;LOC128706665;LOC128706666	GeneBody;GeneBody;GeneBody
cg00521653	chr20	1906878	SIRPA	distal_enhancer
cg00590503	chr20	22523731	LOC105372564	exon1
cg01233627	chr20	24520914	SYNDIG1	GeneBody
cg01273564	chr20	57791769	PMEPA1	other_regul_region
cg01281600	chr20	32781269	DNMT3B	GeneBody
cg01300860	chr20	4155796	SMOX	GeneBody
cg01360261	chr20	50601564	MIR1302-5	distal_enhancer
cg01409832	chr20	50993138
cg01416395	chr20	57231377	BMP7-AS1	distal_enhancer
cg01422301	chr20	6691623	LINC01713	distal_enhancer
cg01480453	chr20	17611416			N_Shelf
cg01366667	chr20	57094918			S_Shelf
cg00929270	chr20	62716331	NTSR1	distal_enhancer
cg25463603	chr20	57499319	HMGB1P1	distal_enhancer
cg00987849	chr20	21717391	PAX1	GeneBody	S_Shelf
cg01014787	chr20	19254575	SLC24A3-AS1	distal_enhancer
cg01050762	chr20	23658934
cg01091831	chr20	11926235	BTBD3	GeneBody
cg01129447	chr20	47312406	ZMYND8	GeneBody
cg01154911	chr20	36807449	MTCL2	GeneBody
cg01521789	chr1	161399172			Island
cg00886910	chr1	65571569	LOC124904827	exon1
cg00419849	chr1	24294916	GRHL3	distal_enhancer
cg26551166	chr1	247682981
cg00384585	chr1	21962945
cg26571247	chr1	160575900	CD84	distal_enhancer
cg01188427	chr1	109934023	CSF1	distal_enhancer
cg02050557	chr1	226723304	ITPKB	GeneBody
cg00165373	chr1	7848045	UTS2	GeneBody
cg01992070	chr1	220813426	MTARC1	GeneBody
cg02068951	chr1	228178197	IBA57	distal_enhancer	S_Shelf
cg26475777	chr1	243891906	LINC02774	other_regul_region
cg01933052	chr1	212975348	VASH2	other_regul_region
cg26491105	chr1	55573123	RP11-466L17.1	distal_enhancer
cg00685483	chr1	44180317
cg02085871	chr1	229440412	NUP133	GeneBody
cg02157458	chr1	235933923	LOC105373215;LINC02768	GeneBody;GeneBody
cg01612108	chr1	173506539	PRDX6-AS1	distal_enhancer
cg00859065	chr1	62436666	USP1	prox_enhancer	Island
cg26480890	chr1	185646655	GS1-204I12.4;GS1-204I12.4	TSS1500;exon1
cg02165169	chr1	236491946	ENO1P1	distal_enhancer
cg02080749	chr1	229027553
cg26650816	chr1	40663699	RIMS3	prox_enhancer	N_Shore
cg00674483	chr1	43379659	MED8-AS1	distal_enhancer
cg01648800	chr1	178494748	CLEC20A	other_regul_region
cg26677254	chr1	228736542	RHOU	prox_enhancer	Island
cg00108838	chr1	4517996
cg26586938	chr1	74741109	TYW3	GeneBody
cg26620159	chr1	56456890	LINC01767	distal_enhancer
cg00943542	chr1	74764015	CRYZ	distal_enhancer
cg01878288	chr1	206905564	FCMR	GeneBody	N_Shelf
cg00502539	chr1	29539576
cg02144402	chr1	234959840	LINC02971	distal_enhancer
cg00211561	chr1	10519239	PEX14	distal_enhancer
cg00473041	chr1	27617511	FGR	distal_enhancer	S_Shore
cg01547174	chr1	164726608	Metazoa_SRP	distal_enhancer
cg01424253	chr1	153003487	SPRR3	GeneBody
cg02066616	chr1	228075693	LINC02809	exon1
cg00418501	chr1	24193410	IFNLR1	distal_enhancer
cg26297809	chr1	202035090
cg00453486	chr1	26501186	DPPA2P2	distal_enhancer	Island
cg01901108	chr1	209689754	HSD11B1	distal_enhancer
cg01775210	chr1	196538606	MIR4735	other_regul_region
cg26228282	chr1	66361852	PDE4B	GeneBody
cg26259420	chr1	168664652	DPT	distal_enhancer
cg01843327	chr1	203850379	ZC3H11A;ZBED6	GeneBody;GeneBody
cg00279061	chr1	15176316	TMEM51-AS2	distal_enhancer
cg26242382	chr1	48360468	SPATA6	GeneBody
cg26251780	chr1	241514937	FH	GeneBody
cg01591184	chr1	170284197	LINC01142	promoter
cg00796450	chr1	54584211	ACOT11	distal_enhancer
cg00234563	chr1	11749336	C1orf167	distal_enhancer
cg00920224	chr1	70488615
cg01673108	chr1	180931783	KIAA1614	distal_enhancer	N_Shelf
cg00738999	chr1	49111062	AGBL4	GeneBody
cg02080704	chr1	229024636
cg00988663	chr1	81785060	ADGRL2	GeneBody
cg00396987	chr1	22764277	EPHB2	GeneBody
cg26351690	chr1	26992192	TRNP1	prox_enhancer	N_Shore
cg26352501	chr1	210394684	HHAT	GeneBody
cg01125326	chr1	100541805	GPR88	GeneBody	S_Shore
cg26695526	chr1	71092858	ZRANB2-DT	GeneBody
cg01580469	chr1	168642199	LOC105371604	GeneBody
cg00157764	chr1	7420670	CAMTA1	GeneBody
cg02263696	chr1	246200515	RNU6-1283P	distal_enhancer
cg00622622	chr1	39063540
cg00655505	chr1	41623990	HIVEP3	GeneBody
cg00408299	chr1	23563507	LOC124903876	GeneBody	S_Shelf
cg00792824	chr1	54370596	SSBP3	distal_enhancer
cg01044235	chr1	89800661
cg00799652	chr1	54836142	CIMAP2;C1orf177	distal_enhancer;distal_enhancer
cg00143494	chr1	6542089	RNU6-731P	prox_enhancer
cg01654938	chr1	179107964	TOR3A	distal_enhancer
cg00107492	chr1	4425044
cg01994529	chr1	221107281	LOC101929750	GeneBody
cg01197837	chr1	110782349			S_Shore
cg27198054	chr1	162886113
cg01114376	chr1	99007647	PLPPR5-AS1	GeneBody	S_Shelf
cg01468760	chr1	156056857	LAMTOR2	GeneBody	S_Shelf;S_Shelf
cg00838341	chr1	60043218	C1orf87	other_regul_region
cg02137648	chr1	234451983	TARBP1	distal_enhancer
cg00378096	chr1	21617821	RAP1GAP	GeneBody
cg00539033	chr1	32358923	LOC124903933	GeneBody	N_Shelf
cg02124205	chr1	232972862	NTPCR	GeneBody
cg01482329	chr1	156862644	NTRK1	GeneBody	S_Shore
cg00556836	chr1	33561674	CSMD2	GeneBody
cg00232718	chr1	11667395	FBXO6	GeneBody	S_Shelf
cg27123834	chr1	62688982	DOCK7-DT	prox_enhancer	S_Shore
cg02100166	chr1	230687245	COG2	GeneBody
cg01918469	chr1	211642753	NTRAS	GeneBody
cg01508849	chr1	160222027	DCAF8	GeneBody
cg00026543	chr1	1361652	MXRA8	prox_enhancer
cg01492142	chr1	158018276	KIRREL1	GeneBody
cg26985937	chr1	204565813	RNA5SP74	distal_enhancer
cg26784032	chr1	215523659	KCTD3	distal_enhancer
cg01079119	chr1	93818411	MIR760	distal_enhancer
cg01837021	chr1	203316375	RNU6-487P	distal_enhancer
cg01680495	chr1	181687466	CACNA1E	GeneBody
cg02070858	chr1	228282477	OBSCN	GeneBody	S_Shore;N_Shelf
cg00595404	chr1	36857630	GRIK3	GeneBody
cg26707475	chr1	208604403	LINC01735	distal_enhancer
cg26708484	chr1	6082548	KCNAB2	GeneBody
cg00891894	chr1	66416692	LOC105378776	GeneBody
cg01831034	chr1	202849404
cg00056115	chr1	2276910	SKI	GeneBody	N_Shelf
cg26741990	chr1	54604088	FAM151A	distal_enhancer
cg00125542	chr1	5826756	MIR4689	promoter
cg01631142	chr1	175891738
cg01251521	chr1	116826493	FTH1P22	distal_enhancer
cg00417947	chr1	24155831	LOC124903879;IFNLR1	GeneBody;GeneBody
cg01258462	chr1	117612598	TENT5C	GeneBody
cg00387376	chr1	22140369	LOC105376845	TSS1500	N_Shelf
cg00224418	chr1	11146972	MTOR-AS1	distal_enhancer
cg00188892	chr1	9306536	SPSB1	GeneBody
cg00533845	chr1	32043331	KHDRBS1	GeneBody
cg02140237	chr1	234613365	IRF2BP2	distal_enhancer	S_Shelf
cg26855961	chr1	174365472	RABGAP1L	GeneBody
cg00371420	chr1	21239364	ECE1	GeneBody
cg02079552	chr1	228928695
cg01861070	chr1	205295076	NUAK2	distal_enhancer
cg07906276	chr10	48508903	ARHGAP22-IT1	distal_enhancer
cg15604191	chr10	114338128	AFAP1L2	GeneBody
cg07928323	chr10	132937541	CFAP46	GeneBody
cg07930210	chr10	73426679	MSS51	GeneBody
cg07952270	chr10	101236753	LBX1-AS1	GeneBody	Island
cg07978005	chr10	127992845	PTPRE	distal_enhancer
cg07986163	chr10	84184728	CDHR1	distal_enhancer
cg08180136	chr10	3888134	LINC02660	distal_enhancer
cg08346795	chr10	30606596	LYZL2	GeneBody
cg08358625	chr10	133215996	KNDC1;LOC105378573	GeneBody;GeneBody	Island;N_Shelf
cg08367629	chr10	13707227	LOC124902379	TSS1500
cg08382827	chr10	78776974
cg08398441	chr10	95336694	PDLIM1	other_regul_region
cg08452292	chr10	125021440	CTBP2	GeneBody	N_Shelf
cg08458353	chr10	114607577	ABLIM1	distal_enhancer
cg08389300	chr10	118911729	LDHAP5	distal_enhancer
cg08323454	chr10	125042300	MIR4296	distal_enhancer
cg08239588	chr10	44934005	TMEM72-AS1;TMEM72	GeneBody;GeneBody
cg15626209	chr10	116813218	HSPA12A	GeneBody
cg08297164	chr10	11198223	LOC124902375	exon1
cg08301133	chr10	74372431	ADK	GeneBody
cg08317741	chr10	75044447	DUSP29	GeneBody	S_Shore
cg06795636	chr10	133376743	LOC124902563	exon1	S_Shelf;N_Shore
cg05264773	chr10	96617236	RNA5SP324	distal_enhancer
cg05284050	chr10	78905611
cg05303269	chr10	5699554	TASOR2	GeneBody
cg05346139	chr10	31387426	ZEB1	GeneBody
cg05361257	chr10	23980779	KIAA1217	GeneBody
cg05367973	chr10	95182308	LOC107984257	GeneBody	N_Shore
cg05249267	chr10	26696868	SELENOOLP	prox_enhancer	N_Shore
cg05130935	chr10	13075039	RPL5P25	promoter
cg15010946	chr10	46442348	NPY4R	distal_enhancer
cg05171435	chr10	106585906	RPL23AP59	other_regul_region
cg05251765	chr10	5767960	GDI2	GeneBody
cg05201403	chr10	132254942	STK32C	distal_enhancer	N_Shelf
cg05376678	chr10	116055430
cg05557319	chr10	50151674			N_Shore
cg05595936	chr10	69900500	COL13A1	GeneBody
cg05614656	chr10	1189288	ADARB2	distal_enhancer
cg05634779	chr10	114497278	ABLIM1	GeneBody
cg05644090	chr10	130028191	EBF3	distal_enhancer
cg14608096	chr10	6115488	RBM17	distal_enhancer
cg07249813	chr16	74894868	WDR59	GeneBody
cg07258816	chr16	933381	LMF1;LMF1-AS1	GeneBody;GeneBody	S_Shelf;S_Shelf
cg07289441	chr16	67206933
cg07290671	chr16	1443645	CCDC154	prox_enhancer	Island;N_Shore;N_Shelf
cg07297980	chr16	9048265
cg07327276	chr16	1907993	HS3ST6	distal_enhancer	N_Shelf
cg06987007	chr16	1689395	JPT2	GeneBody
cg07021748	chr16	50592258	NKD1	GeneBody
cg07024195	chr16	58111421
cg07034515	chr16	10787148	TVP23A	GeneBody
cg21131327	chr16	11136652	CLEC16A	GeneBody
cg21885262	chr16	86093253
cg21650143	chr16	67930205	CTRL	GeneBody
cg07151365	chr16	82662650	CDH13	GeneBody
cg07358774	chr16	89954663	DEF8	distal_enhancer
cg07506337	chr16	66905648	LOC107984821	TSS1500
cg07531110	chr16	47145046	NETO2	TSS1500
cg21379165	chr16	30980031	SETD1A	GeneBody	S_Shore;N_Shore
cg07541798	chr16	83927066	LOC105371372	GeneBody
cg07503502	chr16	82989321	CDH13;LOC101928417	GeneBody;GeneBody
cg07584692	chr16	10954093	CLEC16A	distal_enhancer
cg07619583	chr16	89463789	ANKRD11	GeneBody
cg21099795	chr16	8645880	METTL22	GeneBody
cg07390270	chr16	97647	NPRL3	GeneBody
cg07393032	chr16	593447	RAB40C	distal_enhancer	S_Shelf
cg07472775	chr16	4394864	CORO7-PAM16	distal_enhancer
cg07664643	chr16	81441313	CMIP	distal_enhancer	N_Shelf
cg21026997	chr16	3485674	MIR6126	prox_enhancer	S_Shore
cg06532262	chr16	3233971	ZNF200	GeneBody	N_Shore
cg06535100	chr16	22286339	EEF2K	GeneBody
cg06559863	chr16	85885057
cg21884608	chr16	86060720
cg06625852	chr16	2366778	ABCA17P	distal_enhancer
cg06630656	chr16	3016402	CLDN6	prox_enhancer	S_Shelf;N_Shore;N_Shelf
cg06646587	chr16	27199405	KDM8	distal_enhancer
cg06649004	chr16	72995335	ZFHX3	GeneBody
cg06683083	chr16	2586047	PDPK1	GeneBody	S_Shelf
cg06627005	chr16	69143331	UTP4;CIRH1A	distal_enhancer;distal_enhancer
cg06342798	chr16	89320930	LOC100287036	exon1
cg06399788	chr16	601405	RAB40C	distal_enhancer	S_Shore
cg06422993	chr16	68859067	TANGO6	GeneBody
cg06433973	chr16	68695504	CDH3	GeneBody	N_Shelf
cg06888921	chr16	57635814	ADGRG1	GeneBody
cg06902244	chr16	56503337	BBS2	GeneBody
cg06908211	chr16	4066879	ADCY9	GeneBody
cg21855192	chr16	84788894	LOC105371378	GeneBody
cg06938767	chr16	58512416	NDRG4	GeneBody	N_Shelf
cg06856863	chr16	74489792	GLG1	GeneBody
cg06835015	chr16	4118842			S_Shore
cg06719428	chr16	24931719	ARHGAP17	GeneBody
cg06719651	chr16	88345632	ZNF469	distal_enhancer
cg06733540	chr16	89043032			S_Shore
cg06755542	chr16	87946574
cg06782344	chr16	84716913	USP10	distal_enhancer
cg06803426	chr16	74692734	MLKL	GeneBody
cg06832209	chr16	57684756	ADGRG3	GeneBody
cg20215021	chr15	32838605	FMN1	GeneBody
cg20265150	chr15	39129099	LOC105370777	exon1
cg20488300	chr15	62770024	TLN2	GeneBody
cg20297762	chr15	41564444	TYRO3	distal_enhancer
cg20514279	chr15	64928944	ANKDD1A	distal_enhancer
cg20841213	chr15	94791697	LOC105370988	TSS1500
cg20621660	chr15	74586095	ARID3B;LOC124903527	GeneBody;GeneBody
cg20391082	chr15	51951860	LEO1	GeneBody
cg20817922	chr15	92610408
cg20683905	chr15	79732231
cg20882586	chr15	99125947	SYNM	GeneBody
cg20888638	chr15	99708126	LYSMD4	distal_enhancer
cg20453435	chr15	59191796	LDHAL6B	distal_enhancer
cg20813570	chr15	92164823	SLCO3A1	GeneBody
cg20321500	chr15	43529415	MAP1A	distal_enhancer
cg19225788	chr15	64356248	CSNK1G1	promoter	Island
cg20495534	chr15	63375076	CA12	distal_enhancer
cg20246087	chr15	36400649
cg20501484	chr15	63945855	DAPK2	GeneBody
cg20110285	chr15	22889363	CYFIP1	GeneBody	N_Shore
cg20468278	chr15	60615286	RORA	distal_enhancer
cg20519616	chr15	65300544			N_Shore
cg20466535	chr15	60440370	ICE2	GeneBody
cg20809230	chr15	91787288
cg20175812	chr15	29133565	ENTREP2	GeneBody
cg20527786	chr15	65962726	MEGF11	GeneBody
cg20445496	chr15	58486314	LIPC-AS1	distal_enhancer
cg20720769	chr15	83198660	HDGFL3	distal_enhancer
cg20485133	chr15	62470352	TLN2	distal_enhancer
cg20550896	chr15	67914885
cg20260305	chr15	38451633			N_Shelf
cg20265216	chr15	39140083	LOC105370777	GeneBody
cg20718882	chr15	83015941	LOC124903542	GeneBody
cg20574874	chr15	70100162	TLE3	distal_enhancer	Island
cg20701515	chr15	81392158	TMC3-AS1	GeneBody
cg20384408	chr15	51189015	MIR4713	distal_enhancer
cg20485126	chr15	62469921	TLN2	distal_enhancer
cg20893680	chr15	100109532	ADAMTS17	GeneBody
cg20776031	chr15	89356738	LOC124903549	GeneBody	N_Shelf;N_Shore
cg20856422	chr15	96496621
cg20454391	chr15	59275202	MYO1E	GeneBody
cg20441194	chr15	57980100	ALDH1A2	GeneBody
cg18327201	chr15	31826389	OTUD7A	GeneBody
cg00038760	chr3	159192469	IQCJ-SCHIP1;IQCJ	GeneBody;GeneBody
cg03610975	chr2	144517872	ZEB2	GeneBody	S_Shore
cg04363814	chr2	238134540	KLHL30	promoter	S_Shelf
cg04254556	chr2	230173406	SP110	GeneBody
cg03048836	chr2	79867511	MIR8080	TSS1500
cg02611494	chr2	29104960	CLIP4	distal_enhancer
cg02936773	chr2	66863394
cg02588315	chr2	27182295
cg02676101	chr2	36655099	RACK1P2	prox_enhancer
cg02739750	chr2	43387654	THADA	GeneBody
cg03805187	chr2	172376256
cg02323539	chr2	1943595	MYT1L	GeneBody
cg02728444	chr2	42546735	MTA3	GeneBody
cg27209087	chr2	236495068	IQCA1	GeneBody
cg02577739	chr2	26504368	OTOF	distal_enhancer	S_Shore
cg03572057	chr2	138121846	LINC01832	distal_enhancer
cg04258669	chr2	230683847
cg04005865	chr2	201102873
cg02963707	chr2	70144357			S_Shore
cg04357686	chr2	237749911	LRRFIP1	GeneBody
cg03080837	chr2	84954547	KCMF1	distal_enhancer
cg03159748	chr2	95042310	MAL	GeneBody
cg03206565	chr2	99154001	LIPT1	TSS1500	N_Shore
cg02939281	chr2	67338730
cg02304287	chr2	758925	LOC105373480	GeneBody
cg04140300	chr2	217726719	DIRC3	GeneBody
cg04402378	chr2	240298581
cg27456519	chr2	73036949	SFXN5	distal_enhancer
cg03012848	chr2	74516775	TLX2	distal_enhancer	S_Shore
cg02578802	chr2	26577209	CIMIP2C;C2orf70	promoter;promoter
cg03856864	chr2	178330820	OSBPL6	distal_enhancer
cg27360669	chr2	120785916	GLI2	GeneBody
cg03747794	chr2	165177601	SCN3A	other_regul_region
cg03686978	chr2	156326127	NR4A2	distal_enhancer	N_Shore;N_Shelf
cg04413670	chr2	240797166	KIF1A	distal_enhancer
cg02368383	chr2	5704914			N_Shore
cg02680422	chr2	37056863	HEATR5B	GeneBody
cg05429750	chr3	123068073	PDIA5	prox_enhancer	S_Shore
cg00807404	chr3	11601793	VGLL4	GeneBody
cg00841845	chr3	191253379	OSTN-AS1	distal_enhancer
cg00788611	chr3	13648124	LOC100293612	GeneBody
cg00866813	chr3	115661306	GAP43	GeneBody	S_Shelf
cg00859254	chr3	14926048	FGD5-AS1	distal_enhancer
cg00688139	chr3	94303735	ARMC10P1	distal_enhancer
cg00690672	chr3	136351550	RNU6-1284P	distal_enhancer
cg00695271	chr3	99850642	LOC105374010;CMSS1;FILIP1L	GeneBody;GeneBody;GeneBody
cg00705568	chr3	126111568	ALDH1L1	GeneBody
cg00714790	chr3	26280804	HMGB3P12	distal_enhancer
cg00780458	chr3	148488999
cg00717188	chr3	14628159
cg00731494	chr3	147354615
cg00750169	chr3	65546182	MAGI1	GeneBody	N_Shelf
cg00765967	chr3	98385395
cg00770773	chr3	192853857	MB21D2	GeneBody
cg16681471	chr10	30018209	JCAD	GeneBody
cg16709058	chr10	92755389	Y_RNA	other_regul_region
cg17440670	chr10	72061063	SPOCK2	GeneBody
cg15589355	chr10	112958385	TCF7L2	GeneBody
cg14986381	chr10	43885296	LINC00840	GeneBody
cg15463151	chr10	99799346	ABCC2	GeneBody
cg15847633	chr10	132986183	LINC01168	distal_enhancer	S_Shelf
cg15457922	chr10	99331592	CNNM1	distal_enhancer	S_Shore
cg15062527	chr10	53214450
cg18204912	chr10	104142088	CFAP43	GeneBody
cg14831434	chr10	27474333
cg18051704	chr10	46008562	NCOA4	GeneBody
cg15423594	chr10	96231231	BLNK	GeneBody
cg14886276	chr10	32971895	ITGB1-DT	distal_enhancer
cg14908044	chr10	35130975	CREM	GeneBody	S_Shelf
cg15718728	chr10	124636282	FAM53B	GeneBody
cg15181140	chr10	69697961
cg18119527	chr10	80546586	SH2D4B	GeneBody
cg14539529	chr10	855876	LARP4B	distal_enhancer
cg15476086	chr10	100806486	PAX2	other_regul_region
cg15253355	chr10	75764452	C10orf11;LRMDA	distal_enhancer;distal_enhancer
cg14581158	chr10	3702267	LOC105376360	GeneBody
cg15214537	chr10	72174711	ASCC1	GeneBody
cg15652225	chr10	119188368
cg15261046	chr10	76887835	KCNMA1-AS1	prox_enhancer
cg15189750	chr10	70384338			S_Shore
cg15110513	chr10	61002095	RHOBTB1	prox_enhancer	S_Shore
cg15637006	chr10	117735504	LINC02674	prox_enhancer	S_Shore
cg15282485	chr10	79024945	ZMIZ1-AS1	GeneBody
cg14866587	chr10	30734942	LINC02644	distal_enhancer
cg15400912	chr10	93447410	MYOF	distal_enhancer
cg15620363	chr10	116282922
cg15726974	chr10	125114974	CTBP2	distal_enhancer
cg15259482	chr10	76632383
cg14973999	chr10	43046956
cg15516825	chr10	103592897
cg14821557	chr10	26567422	LINC03028	distal_enhancer	S_Shore
cg15170414	chr10	68872115	STOX1	GeneBody
cg14717851	chr10	15325654	FAM171A1	distal_enhancer
cg14841584	chr10	28545887	WAC	GeneBody
cg14548986	chr10	1366650	ADARB2	GeneBody	S_Shelf
cg15775051	chr10	129142751
cg15655896	chr10	119422347	GRK5	GeneBody
cg17674228	chr10	72688281	MCU	distal_enhancer	N_Shelf
cg15114958	chr10	61749418	RP11-63A2.2	distal_enhancer
cg17685830	chr10	63976587	LOC124902439	GeneBody	S_Shelf
cg17701740	chr10	122128529	TACC2	prox_enhancer
cg15345101	chr10	86649633	OPN4	distal_enhancer
cg14707665	chr10	14584191	FAM107B	distal_enhancer
cg17699279	chr10	43665300	ZNF32-AS3	other_regul_region	N_Shelf
cg17625407	chr10	120779126	WDR11-DT;WDR11-AS1	other_regul_region;other_regul_region
cg17474459	chr10	50312828	SGMS1	GeneBody
cg17501614	chr10	133340385	ZNF511-PRAP1	GeneBody	S_Shelf
cg15491026	chr10	101840483	KCNIP2	prox_enhancer	N_Shore;N_Shelf
cg17535557	chr10	13933218	FRMD4A	GeneBody
cg15408234	chr10	94280013	PLCE1;PLCE1-AS1	GeneBody;GeneBody
cg17581581	chr10	107409000
cg17603537	chr10	1149976	LINC00200	distal_enhancer
cg15208052	chr10	71748074	C10orf105	distal_enhancer
cg17752990	chr10	11853664	PROSER2	promoter
cg14659937	chr10	11255104	CELF2-AS1	distal_enhancer
cg14857269	chr10	29947581	LOC124902403	exon1
cg15426023	chr10	96478664	TLL2	GeneBody
cg17936901	chr10	97223019	ARHGAP19-SLIT1;ARHGAP19;LOC105378447	GeneBody;GeneBody;GeneBody
cg15500672	chr10	102488212	ACTR1A	GeneBody
cg15720775	chr10	124750345
cg14895797	chr10	34002393
cg15325613	chr10	84258513	RGR	GeneBody
cg14983059	chr10	43579101
cg15639803	chr10	118057543	CASC2	other_regul_region
cg14597347	chr10	5456658	NET1	distal_enhancer
cg15865264	chr10	133641128			S_Shelf;S_Shore
cg15596811	chr10	113666121	NRAP	distal_enhancer
cg15404186	chr10	93767607	LGI1;LOC105378437	GeneBody;GeneBody
cg14567951	chr10	2839097
cg14945539	chr10	49150666	FAM170B-AS1	GeneBody
cg14965300	chr10	14909153	DCLRE1C	GeneBody
cg14971848	chr10	11793004	PROSER2	distal_enhancer
cg14657245	chr10	114183631	TDRD1	GeneBody
cg14678011	chr10	86868309	RPAP2P1	distal_enhancer
cg14583635	chr10	3886636	LINC02660	distal_enhancer
cg14725532	chr10	87841805	CFL1P1	prox_enhancer
cg14738845	chr10	3341534	LOC105376360	GeneBody
cg14647543	chr10	6115073	RBM17	distal_enhancer
cg15070011	chr10	93758336	LOC101927013;LGI1	TSS1500;exon1
cg15093441	chr10	58399536	TFAM	distal_enhancer
cg15447464	chr10	98036312
cg15121816	chr10	30493920	HNRNPA1P32	distal_enhancer
cg15148363	chr10	104065828	COL17A1	GeneBody
cg15415629	chr10	95295818			S_Shore
cg15157266	chr10	3805423	LOC105376364	TSS1500
cg14997957	chr10	22305891	COMMD3	distal_enhancer
cg15013136	chr10	1294477	ADARB2	GeneBody
cg15033108	chr10	28766223	LINC01517	GeneBody
cg14543507	chr10	1075344	WDR37	GeneBody
cg14214730	chr10	125693046	LOC283038	GeneBody
cg14216856	chr10	3250347	LINC02668;LOC105376353	GeneBody;GeneBody
cg14059073	chr9	105446696	FSD1L	TSS1500	N_Shore
cg14374236	chr9	132372658	SETX	distal_enhancer
cg14363333	chr9	131707987	RAPGEF1	prox_enhancer
cg14236481	chr9	124692394	MIR181A2	prox_enhancer
cg14431491	chr9	134918929	FCN1	TSS1500
cg13960956	chr9	94726067	AOPEP	TSS1500	N_Shore
cg13809715	chr9	79661418	TLE4	distal_enhancer
cg14521335	chr9	138063898	CACNA1B	GeneBody
cg14084469	chr9	108565538
cg18066520	chr9	98019437	RNU6-918P	distal_enhancer
cg13475857	chr9	19229336	DENND4C	TSS1500	N_Shore
cg14155989	chr9	116153772	PAPPA	promoter	N_Shore
cg14322340	chr9	129677819	PRRX2	distal_enhancer	S_Shore
cg13952318	chr9	94032039	PTPDC1	prox_enhancer	S_Shore
cg14309138	chr9	129085566	DOLPP1	GeneBody
cg13443855	chr9	15476022	SNAPC3	distal_enhancer
cg18029619	chr9	86320290	TUT7	GeneBody
cg13984152	chr9	96492380	HABP4	distal_enhancer
cg17971969	chr9	113544587	RGS3	GeneBody
cg13838188	chr9	83596605
cg14380563	chr9	132710065			S_Shore
cg14074120	chr9	107440606	LINC01509	GeneBody
cg14358441	chr9	131473120	SNORD62A	distal_enhancer	N_Shelf
cg14262766	chr9	126616766	LMX1B	distal_enhancer	S_Shore
cg14149066	chr9	114989369
cg15919994	chr9	38319892	LOC107987065	GeneBody
cg15920352	chr9	132212976	NTNG2	GeneBody
cg15921823	chr9	37602574	FRMPD1	TSS1500
cg13491268	chr9	21352684
cg15955985	chr9	126791880	ZBTB43	distal_enhancer
cg15897768	chr9	121374920	LOC102723324	GeneBody
cg15825897	chr9	130845889	ABL1	distal_enhancer
cg15827752	chr9	126663609	LMX1B	GeneBody
cg14488459	chr9	136960245
cg15828789	chr9	113505022	RGS3	prox_enhancer
cg15833535	chr9	5464410	LOC124902114;CD274	GeneBody;GeneBody
cg15883588	chr9	86259889	C9orf153	TSS1500
cg15888240	chr9	131596355	RAPGEF1	GeneBody
cg15892903	chr9	7657998	RP11-366I21.1;PPIAP33	other_regul_region;other_regul_region
cg16007367	chr9	21859173	MTAP	GeneBody
cg16140016	chr9	105884082	SLC25A6P5	distal_enhancer
cg16117898	chr9	114566693	LOC105376229;LOC124902352	TSS1500;TSS1500
cg16154190	chr9	95552958	PTCH1	distal_enhancer	N_Shore
cg14397300	chr9	133533946	ADAMTSL2	TSS1500	N_Shore
cg16166211	chr9	114677462	TEX48	distal_enhancer
cg14444474	chr9	135513398
cg16015102	chr9	36305645	LOC102724322	GeneBody
cg16055045	chr9	129136409	PTPA	GeneBody
cg16060552	chr9	76402032	RPSAP9	distal_enhancer
cg11470149	chr21	42843242	WDR4	GeneBody
cg11473238	chr21	43741722	PDXK	prox_enhancer
cg11639809	chr21	39007605	LINC02940	GeneBody
cg11168603	chr21	45593762	LINC01694	promoter	S_Shelf
cg10582152	chr21	14766595
cg10604488	chr21	35605127
cg10719727	chr21	35205546
cg10894540	chr21	42761520	LINC01668	distal_enhancer
cg11107579	chr21	36422553
cg11754253	chr21	25878832
cg12267702	chr21	43981887	RNU6-1150P	distal_enhancer	N_Shore
cg12295448	chr21	45887596	PCBP3	GeneBody
cg12365920	chr21	46662617	PRMT2	GeneBody	S_Shore
cg12516512	chr21	32312065	URB1;MRAP	GeneBody;GeneBody
cg25798302	chr21	33382640	IFNGR2	distal_enhancer
cg12557399	chr21	46401710	PCNT	GeneBody	N_Shore
cg12132969	chr21	38643801	ERG	GeneBody
cg11793532	chr21	41861238	PRDM15	GeneBody
cg11887122	chr21	33569239	SON	GeneBody
cg11950415	chr21	44267214
cg12098784	chr21	45362692			N_Shelf
cg25741465	chr21	27247450	LOC102724355	GeneBody
cg25953947	chr21	44972150	SLX9	GeneBody	Island
cg09300395	chr21	40385487	DSCAM-AS1	distal_enhancer
cg09340831	chr21	42098153	UMODL1-AS1	distal_enhancer
cg09382646	chr21	46397567	RPL18AP2	distal_enhancer
cg09397888	chr21	38487971	ERG	GeneBody
cg09456439	chr21	37565327	KCNJ6-AS1;LOC105372798	GeneBody;GeneBody	S_Shore
cg09499177	chr21	43879856	AGPAT3	distal_enhancer
cg09528462	chr21	34722173
cg09425404	chr21	31347258	TIAM1	GeneBody	S_Shelf
cg09179458	chr21	15064063	NRIP1	prox_enhancer	N_Shore
cg08743911	chr21	34822617	RUNX1	GeneBody
cg08745115	chr21	40016718	PCP4	distal_enhancer
cg08801866	chr21	44903893	ITGB2	distal_enhancer	S_Shelf;Island
cg25986084	chr21	46346333	PCNT	GeneBody
cg08977360	chr21	42849213	WDR4	GeneBody	S_Shore
cg09107449	chr21	41680476	LINC00111	GeneBody
cg09152793	chr21	44861455	PTTG1IP	prox_enhancer
cg09158390	chr21	45607206	LOC107985485	GeneBody
cg09726487	chr21	32953570
cg10179199	chr21	39114909	RPL23AP12	distal_enhancer
cg10192330	chr21	44518379	C21orf90	prox_enhancer
cg10456738	chr21	45149045	ADARB1	distal_enhancer
cg10490337	chr21	44586533	TSPEAR	GeneBody
cg10074314	chr21	42865199	WDR4	GeneBody
cg09773591	chr21	33286195	IL10RB	distal_enhancer
cg09802169	chr21	41751797	MIR6814	distal_enhancer
cg09843796	chr21	46379337	RPL18AP2	distal_enhancer	N_Shelf
cg09858226	chr21	42981439	PKNOX1	distal_enhancer
cg09865916	chr21	46538188	DIP2A	GeneBody
cg09925283	chr21	26124703	APP	distal_enhancer
cg09939349	chr21	44440606	TRPM2	GeneBody
cg09971846	chr21	28221729	LINC01695	GeneBody
cg25656071	chr21	14956962
cg10006393	chr21	44067096	TRAPPC10	GeneBody
cg10013337	chr21	46439910	PCNT	GeneBody	S_Shelf
cg25788116	chr21	32569649	CFAP298-TCP10L	GeneBody	Island
cg10065839	chr21	43964481	AGPAT3	GeneBody
cg12688366	chr21	43825321			N_Shore
cg15459419	chr21	39023377
cg15665725	chr21	43829385	AATBC	distal_enhancer	S_Shelf
cg15860956	chr21	45012169	PICSAR	distal_enhancer
cg14811185	chr21	31360614	TIAM1	GeneBody
cg14813872	chr21	34106709	RPS5P2	distal_enhancer
cg14839803	chr21	33634077	CRYZL1	GeneBody
cg14847493	chr21	16085711	VDAC2P1	distal_enhancer
cg14859552	chr21	40144793	DSCAM	GeneBody	S_Shore
cg14868760	chr21	15204493
cg15174785	chr21	42637945
cg25966585	chr21	45486157	MIR6815	distal_enhancer
cg15260776	chr21	36732389	SIM2	GeneBody
cg15911506	chr21	39082603	LINC02943	GeneBody
cg15968537	chr21	35967534	LOC101928269	GeneBody
cg16599006	chr21	18897138
cg16825404	chr21	38311036	LINC01423	distal_enhancer
cg25792288	chr21	32953128
cg16958652	chr21	46296475	YBEY	distal_enhancer	N_Shore
cg16746971	chr21	42759280	PDE9A-AS1	distal_enhancer
cg16432442	chr21	35026041	RUNX1	GeneBody	N_Shore
cg16417396	chr21	32563100	RNA5SP490	prox_enhancer
cg16024719	chr21	42373928	TMPRSS3	GeneBody
cg25990554	chr21	46555714	DIP2A	GeneBody
cg25794816	chr21	33111588
cg13399655	chr21	38958708
cg13403843	chr21	34361032	KCNE2	promoter
cg13460713	chr21	36816451	HLCS	GeneBody
cg13560270	chr21	42660918	PDE9A	distal_enhancer
cg13589461	chr21	34835501	RUNX1-AS1	prox_enhancer
cg25908789	chr21	42529828	SLC37A1	distal_enhancer
cg13638996	chr21	37508137	DYRK1A	GeneBody
cg13658348	chr21	36389953	ATP5MFP1	other_regul_region
cg12783942	chr21	36783978	LOC105369305	exon1
cg12937471	chr21	46108265	COL6A2	GeneBody	N_Shelf
cg12963323	chr21	44941613	SLX9	GeneBody	S_Shore
cg13199296	chr21	38140162	DSCR8	GeneBody
cg13117960	chr21	46351235	PCNT	GeneBody
cg13154009	chr21	40427473	DSCAM-AS1	distal_enhancer
cg13168847	chr21	46205886	LSS	GeneBody
cg13686184	chr21	35886056	PPP1R2P2	other_regul_region	N_Shore
cg13689482	chr21	29053909	USP16	GeneBody
cg14437420	chr21	41812086	PRDM15	GeneBody	S_Shelf;S_Shore;N_Shelf
cg25922546	chr21	43344659	LINC00322	distal_enhancer
cg25950904	chr21	44865649	PTTG1IP	distal_enhancer
cg14373373	chr21	46442460	PCNT	GeneBody
cg14609134	chr21	30207125	LINC00307	distal_enhancer
cg14685481	chr21	41452977	MX1	GeneBody
cg14692258	chr21	34553079	RCAN1	GeneBody
cg13718831	chr21	42992088	PKNOX1	distal_enhancer
cg25877692	chr21	40391404	DSCAM	GeneBody
cg14158777	chr21	44850779	PTTG1IP	GeneBody	S_Shore
cg25963084	chr21	45377617	MTCO1P3	prox_enhancer	N_Shelf
cg03457784	chr2	240014382	NDUFA10	distal_enhancer
cg02997265	chr2	73227274	PRADC1	other_regul_region
cg03355123	chr2	28990734	TOGARAM2	GeneBody
cg03358415	chr2	127811809	WDR33	prox_enhancer	S_Shore
cg03369089	chr2	218960884	CDK5R2-AS1	prox_enhancer	Island;N_Shelf
cg03378289	chr2	208265969	PIKFYVE;PIKFYVE	TSS200;TSS1500	N_Shore
cg03393261	chr2	54867070	RNU7-81P	distal_enhancer
cg03409605	chr2	95022160	MAL	distal_enhancer	N_Shelf
cg03411466	chr2	55900867	EFEMP1	GeneBody
cg03434315	chr2	165369829	SCN2A	GeneBody
cg03440529	chr2	65052081	LINC02576	GeneBody	N_Shelf
cg03386192	chr2	30296281	LOC102723594	GeneBody
cg03559433	chr2	20182546	RNU6-961P	distal_enhancer
cg03569956	chr2	3986641	LINC01304	distal_enhancer
cg03649301	chr2	128449498	LOC105373611	GeneBody
cg03650389	chr2	238194445	ILKAP	GeneBody
cg03699105	chr2	172611867	PDK1	GeneBody
cg03701037	chr2	100985036	NPAS2-AS1	distal_enhancer
cg03702646	chr2	239380968	HDAC4	distal_enhancer
cg03707970	chr2	119371316	DBI	distal_enhancer	S_Shelf
cg03688381	chr2	7769354			S_Shore
cg03574735	chr2	24051971	FKBP1B	distal_enhancer	S_Shore
cg03587383	chr2	73063561	SFXN5	distal_enhancer
cg03593517	chr2	39669599	TMEM178A	distal_enhancer	S_Shelf
cg03646393	chr2	161231430	TANK;PSMD14-DT	GeneBody;GeneBody
cg03605146	chr2	21367149
cg03614274	chr2	46812982	LINC01118	distal_enhancer
cg03458819	chr2	126888991	AC114783.1;TEX51	distal_enhancer;distal_enhancer	S_Shelf
cg03639110	chr2	29158993	CLIP4	GeneBody
cg03057953	chr2	240349163
cg03067390	chr2	426010	AC105393.2	distal_enhancer	N_Shore
cg03083067	chr2	201798069	CDK15	distal_enhancer
cg03057362	chr2	28821492	SPDYA	other_regul_region
cg03087860	chr2	126940718
cg03107663	chr2	51795569	NRXN1-DT	GeneBody
cg03049811	chr2	27241355	SLC30A3	other_regul_region
cg02974393	chr2	46382549	LINC01820	distal_enhancer
cg03015278	chr2	69464649	NFU1	distal_enhancer
cg03025117	chr2	112766580			S_Shore
cg03046233	chr2	136020139	DARS1-AS1	distal_enhancer
cg03048919	chr2	8516699
cg03126889	chr2	176404530
cg03289374	chr2	101385093	CREG2	GeneBody	N_Shore
cg03290846	chr2	6186900
cg03293338	chr2	42714094	RNU6-137P	prox_enhancer
cg03300066	chr2	237661661	LRRFIP1	GeneBody
cg03310926	chr2	160208705	ITGB6	distal_enhancer
cg03327846	chr2	174255429
cg03296100	chr2	64866173	LINC01800	distal_enhancer	S_Shore
cg03150076	chr2	105731704	NCK2	distal_enhancer
cg03164659	chr2	241959142	AC093642.3	distal_enhancer
cg03180835	chr2	9941508	LOC105373422	GeneBody
cg03186074	chr2	46637273
cg03206155	chr2	26574972	CIMIP2C;C2orf70	other_regul_region;other_regul_region
cg03104105	chr2	86770898	CD8A	distal_enhancer
cg03215589	chr2	21599889
cg03238240	chr2	208040301
cg03725544	chr2	11506920	RNA5SP84	distal_enhancer
cg04238959	chr2	9587818	Y_RNA	distal_enhancer
cg04242115	chr2	241949425	AC093642.3	distal_enhancer
cg03573940	chr2	138471124
cg04251764	chr2	203347466	ABI2	GeneBody
cg04256648	chr2	84441296	SUCLG1	distal_enhancer
cg16022140	chr2	240946767	CROCC2	GeneBody
cg02557066	chr2	25095139	EFR3B	GeneBody
cg16030471	chr2	238513419	LINC01107	GeneBody
cg16082108	chr2	33681208	LINC01320;AC073218.2	distal_enhancer;distal_enhancer
cg16085200	chr2	127707013	WDR33	GeneBody
cg15919772	chr2	238178106	ILKAP	GeneBody
cg15923548	chr2	229779192	TRIP12	GeneBody
cg15923705	chr2	58193863	FANCL	GeneBody
cg15950279	chr2	110770501	ACOXL	distal_enhancer
cg15951420	chr2	234178967
cg15960578	chr2	12736684	MIR3125	TSS1500
cg15961805	chr2	36705829	LOC124905990;VIT	GeneBody;GeneBody
cg15963762	chr2	75700486	GCFC2	GeneBody
cg15970068	chr2	178746118	TTN	GeneBody
cg15948259	chr2	2598743
cg15377328	chr2	55544256	CFAP36	GeneBody
cg15387055	chr2	112779527	IL1A	distal_enhancer
cg15404275	chr2	47089199	STPG4	GeneBody
cg15417834	chr2	28778413	PPP1CB	GeneBody
cg03975417	chr2	197258608	ANKRD44;ANKRD44-IT1	GeneBody;GeneBody
cg04076710	chr2	208482186	PTH2R	GeneBody
cg15435778	chr2	46697687	LINC01118	prox_enhancer	N_Shore
cg15436517	chr2	10832116	PDIA6	GeneBody
cg15284384	chr2	62458421	LOC105374764;TMEM17	GeneBody;GeneBody	S_Shore
cg15295596	chr2	28913653	SNORD92;SNORD92	TSS200;TSS1500
cg15327366	chr2	128375036	Y_RNA	distal_enhancer
cg15338388	chr2	2185007	MYT1L-AS1	distal_enhancer	N_Shore
cg15342642	chr2	94999691	RN7SL575P	distal_enhancer	S_Shore
cg15321904	chr2	128298725	HS6ST1	GeneBody
cg15574405	chr2	71549342	DYSF	distal_enhancer
cg15580874	chr2	178450350	PRKRA	prox_enhancer	N_Shore
cg15597434	chr2	60843781	RPL21P33	distal_enhancer
cg15603501	chr2	160786486
cg15622014	chr2	44165578	PPM1B-DT	GeneBody	N_Shelf
cg15555990	chr2	127165482	NIFKP9	distal_enhancer
cg15623808	chr2	237595038	RAB17-DT	distal_enhancer
cg15650328	chr2	101185264	TBC1D8-AS1	distal_enhancer
cg15670078	chr2	130820315
cg15552166	chr2	237925890	LOC105373960	GeneBody
cg15468422	chr2	216003321	MREG	distal_enhancer
cg15469015	chr2	131200665
cg02776876	chr2	47057368	TTC7A	GeneBody
cg03003718	chr2	73896688	ACTG2	distal_enhancer
cg02383045	chr2	7291770	LINC02973	other_regul_region
cg15508768	chr2	235026974	SH3BP4	distal_enhancer
cg15533961	chr2	74504249	LBX2-AS1	prox_enhancer	S_Shore;N_Shelf
cg03820343	chr2	174043267
cg16096364	chr2	138072321	LINC01832	distal_enhancer
cg02609487	chr2	28944892	SNORD53B	other_regul_region
cg16613888	chr2	27440419	NRBP1	GeneBody	N_Shore
cg02653486	chr2	33495000	RASGRP3	distal_enhancer
cg16630940	chr2	237694168	LRRFIP1	prox_enhancer	S_Shore
cg16633653	chr2	10342428	HPCAL1	distal_enhancer
cg16644612	chr2	45799545	PRKCE	GeneBody
cg16656550	chr2	47786091	MSH6	distal_enhancer	S_Shore
cg03659602	chr2	151999364	CACNB4	other_regul_region
cg16710094	chr2	19494971	LINC01808	GeneBody
cg16599744	chr2	241886158	LINC01237	distal_enhancer
cg16491729	chr2	238890673	TWIST2	GeneBody	N_Shelf
cg16504801	chr2	222602109	FARSB	GeneBody
cg16572050	chr2	128625477	LOC105373611	GeneBody
cg16573503	chr2	120792445	GLI2	distal_enhancer
cg16486461	chr2	113968260	LINC01191	TSS1500
cg16836819	chr2	128362318	Y_RNA	distal_enhancer
cg16837219	chr2	201626620	TMEM237	GeneBody
cg16839690	chr2	70552149	LOC124907824	TSS1500	N_Shore
cg00652189	chr4	53157955	SCFD2	GeneBody
cg00704995	chr4	88593458	HERC3	GeneBody	S_Shore
cg00718181	chr4	7151460	RN7SKP36	distal_enhancer
cg00775614	chr4	15107631	C1QTNF7-AS1	GeneBody
cg00776518	chr4	40246452	RHOH	GeneBody
cg00786083	chr4	121477741	LOC107986309	GeneBody
cg07397424	chr4	176014440	MARK2P4	promoter
cg00798819	chr4	70532224	AMTN	other_regul_region
cg00835546	chr4	185574716
cg00634769	chr4	159070906	Y_RNA	distal_enhancer
cg00503325	chr4	84151495	LINC02994	GeneBody
cg06153136	chr4	3577034	LINC00955	exon1
cg00567355	chr4	165652843
cg00602007	chr4	77586430	CXCL13	distal_enhancer
cg00615925	chr4	2320396	RN7SL589P	distal_enhancer
cg00516317	chr4	26086764	LINC02357	distal_enhancer
cg07505906	chr4	186845322	LOC102723906	GeneBody
cg01107316	chr4	40483313	RBM47	GeneBody
cg01108134	chr4	1570437			S_Shelf;S_Shore
cg01122991	chr4	4693988	STX18-AS1;LOC124900165	GeneBody;GeneBody
cg01134987	chr4	184900249	LINC01093	prox_enhancer
cg06770516	chr4	83084267
cg01024480	chr4	153517615	TMEM131L	GeneBody
cg00869039	chr4	89838037	SNCA	prox_enhancer	S_Shore
cg00898142	chr4	83279000	COQ2	GeneBody
cg00920553	chr4	185377243	SNX25;LRP2BP	GeneBody;GeneBody
cg00925133	chr4	38344299	LINC02513	distal_enhancer
cg07267716	chr4	157249488	GRIA2	GeneBody
cg07240147	chr4	153363861	MND1	GeneBody
cg00997626	chr4	1797020	FGFR3	distal_enhancer	S_Shore;N_Shore;N_Shelf
cg06292818	chr4	14879811	LINC00504	distal_enhancer
cg06231240	chr4	8261804	HTRA3	distal_enhancer
cg00436914	chr4	78613287
cg05802808	chr3	170417889	CLDN11	TSS1500	N_Shore
cg27650228	chr3	78497260	MRPS17P3	distal_enhancer
cg04566367	chr3	13102822	IQSEC1	distal_enhancer
cg00052976	chr4	16170267	TAPT1	GeneBody
cg06179286	chr4	5365819	Y_RNA	distal_enhancer
cg00058767	chr4	186013273	LOC124900830	GeneBody
cg06589318	chr4	55664021	LOC105377660	GeneBody
cg00053783	chr4	185694410	Y_RNA	distal_enhancer
cg04823149	chr3	45085620	CDCP1	GeneBody
cg04827837	chr3	45544740	LARS2-AS1	distal_enhancer
cg27566689	chr3	195868344	TNK2	distal_enhancer	Island;N_Shore;N_Shelf
cg27567815	chr3	78936372	ROBO1	GeneBody
cg05881185	chr3	180981926	FXR1	GeneBody
cg05485984	chr3	128060618	SEC61A1	distal_enhancer
cg05692751	chr3	153513130	LINC02877	other_regul_region
cg04994762	chr3	59457026	CFAP20DC-DT	GeneBody
cg04575968	chr3	13647641	LOC100293612	GeneBody
cg05059914	chr3	67648968	SUCLG2	distal_enhancer
cg05803150	chr3	170437537
cg04821108	chr3	44890446	TGM4	GeneBody
cg04599279	chr3	15610239	BTD	distal_enhancer
cg00131064	chr4	172962756	GALNTL6	distal_enhancer
cg00340179	chr4	88809755	FAM13A	distal_enhancer
cg00356628	chr4	3317397	RGS12	other_regul_region	Island
cg00371154	chr4	153656192	LOC100419170	GeneBody
cg00412260	chr4	7246838	SORCS2	GeneBody
cg00323680	chr4	133929145
cg00146659	chr4	7530789	SORCS2	GeneBody
cg00154810	chr4	139933791	RN7SKP253	distal_enhancer
cg00159699	chr4	187235722	LINC02374	distal_enhancer
cg00210019	chr4	41460311	LIMCH1	GeneBody
cg00254181	chr4	85953122	ARHGAP24	distal_enhancer
cg00264384	chr4	26048903	LINC02357	distal_enhancer
cg00285596	chr4	10836635	LINC02498	other_regul_region
cg00294058	chr4	1592035	FAM53A	GeneBody	N_Shore
cg00297371	chr4	7460510	SORCS2	GeneBody
cg00303049	chr4	27717389	LOC105374548	GeneBody
cg01195860	chr4	3322831	RGS12	GeneBody
cg02418981	chr4	140093904	MAML3	GeneBody
cg06144372	chr4	3224533	MSANTD1	distal_enhancer
cg02535964	chr4	183722058			N_Shore
cg02117704	chr4	189313812			N_Shore
cg02141458	chr4	10832602
cg02159613	chr4	143938161	LOC105377459;LOC101927636	GeneBody;GeneBody
cg02180182	chr4	179624904
cg07494627	chr4	186038379	RNU4-64P	distal_enhancer
cg02223783	chr4	184851256	MIR3945	prox_enhancer
cg02231434	chr4	7332561	SORCS2	GeneBody
cg02275108	chr4	10963689
cg02287020	chr4	181647019	TENM3	GeneBody
cg02289180	chr4	153257112	TRIM2	TSS1500
cg02797278	chr4	48789945
cg02813750	chr4	2796956	SH3BP2	distal_enhancer	S_Shelf;S_Shelf
cg02879097	chr4	40238105	RHOH	TSS1500
cg02917359	chr4	184703835	CENPU	other_regul_region
cg02844285	chr4	87785241	CHCHD2P7	prox_enhancer
cg06172348	chr4	4725953	LOC124900165	GeneBody
cg06928638	chr4	107666614	PAPSS1	GeneBody
cg02647823	chr4	138973641	LOC105377448	GeneBody
cg06572691	chr4	53706287	LOC100506444	GeneBody
cg02679375	chr4	8177158	GMPSP1	distal_enhancer
cg02737402	chr4	88613152	HERC3	distal_enhancer
cg07241495	chr4	153471772	TMEM131L;KIAA0922	distal_enhancer;distal_enhancer
cg02750724	chr4	76592777	MIR548AH	distal_enhancer
cg02104786	chr4	6734730	BLOC1S4	distal_enhancer
cg01396015	chr4	109340901
cg01431411	chr4	38697782	KLF3	GeneBody
cg01473685	chr4	52982314	SCFD2	GeneBody
cg01499949	chr4	531669	PIGG	distal_enhancer	N_Shelf
cg01516065	chr4	181715793	TENM3	GeneBody
cg01550216	chr4	122609707
cg01614570	chr4	36195034	ARAP2	GeneBody
cg01533059	chr4	74919903	HSPE1P23	distal_enhancer
cg01380258	chr4	4544215	STX18-AS1;LOC124900165	GeneBody;GeneBody	S_Shore
cg01245722	chr4	185774745	SORBS2	GeneBody
cg01249407	chr4	53018066	SCFD2	GeneBody
cg01261954	chr4	184216615	ENPP6	prox_enhancer
cg01382808	chr4	11905893
cg01358807	chr4	185401229	UFSP2	GeneBody
cg01642605	chr4	83548717	AGPAT9;GPAT3	distal_enhancer;distal_enhancer
cg01927043	chr4	154609542	FGG	other_regul_region
cg01932086	chr4	18171490	LOC107986262	GeneBody
cg01932941	chr4	182060575	TENM3	GeneBody
cg01950764	chr4	7798488	LOC124900656;LOC124900656	TSS200;TSS1500	N_Shore
cg01993831	chr4	68951085	UGT2A3	exon1
cg01664142	chr4	42425347	SHISA3	distal_enhancer
cg01666235	chr4	83391254
cg01672584	chr4	8018485	ABLIM2	GeneBody
cg06435390	chr4	35021389
cg01704847	chr4	2301131	ZFYVE28	GeneBody	N_Shelf;N_Shelf
cg01705888	chr4	68373874	MT2P1	distal_enhancer
cg01723554	chr4	10067174	RP11-448G15.3	distal_enhancer
cg01741931	chr4	184751957
cg01754163	chr4	5956379	MIR378D1	distal_enhancer
cg01872971	chr4	81404330
cg10090468	chr4	75509307	RCHY1	distal_enhancer
cg10110853	chr4	47934955	LOC101927157	GeneBody
cg10122047	chr4	125017115	FAT4	distal_enhancer
cg10058422	chr4	182745586	TENM3	GeneBody
cg10128455	chr4	155907196	TDO2	distal_enhancer
cg06257909	chr4	10015841	SLC2A9;LOC124900664	GeneBody;GeneBody	N_Shelf
cg10184206	chr4	25988112
cg10184387	chr4	77367925
cg09855864	chr4	2500365	RNF4	GeneBody
cg09856343	chr4	139736371	MGST2;MAML3	GeneBody;GeneBody	S_Shore
cg09858078	chr4	14879809	LINC00504	distal_enhancer
cg09858427	chr4	113607805	CAMK2D	GeneBody
cg09889194	chr4	7660002	SORCS2	GeneBody
cg09904415	chr4	140303725	NDUFB4P9	distal_enhancer
cg10023974	chr4	70709650	RUFY3	distal_enhancer	S_Shelf
cg06103666	chr4	1365769	UVSSA	GeneBody
cg10460759	chr4	3824818
cg10436310	chr4	152257133	RN7SL446P	distal_enhancer
cg10512323	chr4	7928125	AFAP1	GeneBody
cg10515811	chr4	4944206	RN7SKP113	distal_enhancer
cg10538245	chr4	138390514	LINC00500	distal_enhancer
cg10418071	chr4	184843461	LOC105377587;MIR3945HG	GeneBody;GeneBody
cg10261093	chr4	38940781	MIR574	distal_enhancer
cg10267775	chr4	105589179	ARHGEF38-IT1	distal_enhancer
cg06158921	chr4	3829615
cg10323303	chr4	183348667	CLDN24	distal_enhancer
cg06577773	chr4	54237930	PDGFRA	GeneBody	S_Shelf
cg10374469	chr4	113823412
cg09389147	chr4	2829260	SH3BP2	GeneBody
cg09430854	chr4	2416499	ZFYVE28	prox_enhancer	N_Shore
cg09454295	chr4	39170599			N_Shore
cg09464839	chr4	100880355	LINC01218	promoter
cg09482308	chr4	68052259	LOC550113	TSS1500
cg06899436	chr4	102607226	NFKB1	distal_enhancer
cg09180903	chr4	169585461	NEK1	GeneBody
cg09205663	chr4	38155832	LOC124900693	GeneBody
cg09218045	chr4	128022087	ABHD18	GeneBody
cg06237613	chr4	8589847	CPZ	distal_enhancer	S_Shelf;N_Shelf
cg09278737	chr4	93835628			S_Shore
cg09286428	chr4	54473808
cg06895228	chr4	101977458	BANK1	GeneBody
cg09328048	chr4	55940807	LOC105377663	GeneBody
cg09267742	chr4	48681370	FRYL	distal_enhancer
cg09527715	chr4	1667464	FAM53A	prox_enhancer
cg09717993	chr4	80812024	CFAP299	GeneBody
cg09718682	chr4	185148401	SLC25A4	GeneBody
cg09739931	chr4	906363	GAK	GeneBody	S_Shore;S_Shore
cg09761442	chr4	140004639	MAML3	GeneBody
cg06662145	chr4	67466863
cg09800059	chr4	38320501
cg06853618	chr4	95204487	BMPR1B	distal_enhancer
cg09683533	chr4	87068596	AFF1	distal_enhancer
cg09539831	chr4	4576313	LINC03091	TSS1500	S_Shore
cg09582909	chr4	172931873	GALNTL6;LOC107986201	GeneBody;GeneBody
cg09589266	chr4	570238	TMEM271	other_regul_region
cg09618380	chr4	122918572	NUDT6	GeneBody	N_Shelf
cg09640373	chr4	184116987	ENPP6	GeneBody
cg06741331	chr4	78991919	LINC01088	other_regul_region
cg11555051	chr4	88479417	HERC5	other_regul_region
cg11604811	chr4	26204508	RBPJ;LOC124900690	GeneBody;GeneBody
cg06210678	chr4	7226046	SORCS2	GeneBody
cg06779971	chr4	84279791	LINC02994	distal_enhancer
cg11656521	chr4	88159207	ABCG2	prox_enhancer	Island
cg06474594	chr4	39774857	UBE2K	GeneBody	S_Shelf
cg11420400	chr4	152951594	FHDC1	GeneBody
cg11422636	chr4	152972898	FHDC1	GeneBody	N_Shelf;N_Shelf
cg11484026	chr4	153637824
cg11427455	chr4	141131209	RNF150	prox_enhancer	N_Shore
cg11429493	chr4	128826249	JADE1	distal_enhancer
cg11443905	chr4	38180322
cg11462438	chr4	15690496	FAM200B	distal_enhancer
cg11425164	chr4	83561470	AGPAT9;GPAT3	distal_enhancer;distal_enhancer
cg11666632	chr4	102867382	UBE2D3	GeneBody	N_Shore
cg11908568	chr4	189143845
cg11994771	chr4	41667550	LIMCH1	GeneBody
cg12020728	chr4	41747192	PHOX2B-AS1	prox_enhancer	Island;S_Shore;N_Shelf
cg12078931	chr4	128831948	JADE1	distal_enhancer
cg12080659	chr4	153225089	TRIM2	distal_enhancer	S_Shore
cg12087371	chr4	73837064	CXCL6	prox_enhancer	S_Shore
cg11677206	chr4	7256061	MIR4798	distal_enhancer
cg11679702	chr4	3803502	ADRA2C	distal_enhancer
cg06084868	chr4	740514	PCGF3;LOC107986246	GeneBody;GeneBody	S_Shelf
cg11701486	chr4	20565318	MIR218-1	distal_enhancer
cg07194487	chr4	147513142	EDNRA	GeneBody
cg11737930	chr4	138632784
cg11747379	chr4	39638095	SMIM14	prox_enhancer	N_Shore
cg11766440	chr4	185184237	KIAA1430;CFAP97	distal_enhancer;distal_enhancer
cg11787870	chr4	150010563
cg11840205	chr4	15536753	CC2D2A	GeneBody
cg11841113	chr4	72568729	ADAMTS3	promoter	S_Shore;N_Shore
cg11855354	chr4	71230412	SLC4A4	distal_enhancer
cg10780039	chr4	3645814	LOC105374357	exon1	S_Shelf
cg10870047	chr4	55637262	NMU	TSS1500	S_Shore
cg10877891	chr4	116923589	LOC107986306	GeneBody	N_Shelf
cg10906971	chr4	153479043	TMEM131L;KIAA0922	distal_enhancer;distal_enhancer
cg10746467	chr4	177454695	AGA-DT	GeneBody
cg10566933	chr4	138911174	LOC105377448	GeneBody
cg10578397	chr4	141331975	LINC02432	prox_enhancer
cg10594283	chr4	7465781	SORCS2	GeneBody
cg06898027	chr4	102406103
cg10731283	chr4	77601122	CXCL13	distal_enhancer
cg11252832	chr4	155419293
cg11257041	chr4	6916862	TBC1D14	distal_enhancer
cg11297526	chr4	188161392	LINC02434	prox_enhancer	S_Shore
cg11298915	chr4	185142679	SLC25A4	prox_enhancer	N_Shore
cg11326677	chr4	143417769	GAB1	GeneBody
cg11362404	chr4	90309876	CCSER1	GeneBody
cg11306687	chr4	82269188	LOC105377308	GeneBody
cg11213278	chr4	77776949	CNOT6L	distal_enhancer
cg07281202	chr4	159150778	RAPGEF2	GeneBody
cg10972598	chr4	108442	WEE1P1	promoter	S_Shore
cg11065287	chr4	184221219
cg11067347	chr4	2402481	ZFYVE28	distal_enhancer	S_Shelf
cg11101639	chr4	93833834	ATOH1	distal_enhancer	S_Shelf;N_Shore
cg11368679	chr4	20193201
cg07056241	chr4	138900065	LOC105377448	GeneBody
cg07091607	chr4	152998288
cg07141252	chr4	4342913
cg07169869	chr4	148065594	ARHGAP10	GeneBody
cg07177691	chr4	40837750	Y_RNA	distal_enhancer
cg06904008	chr4	137325953
cg06910338	chr4	699544	PCGF3	distal_enhancer
cg07032358	chr4	67724029
cg06923296	chr4	2021728	NELFA	distal_enhancer
cg06938954	chr4	113365125	ANK2	GeneBody
cg06975390	chr4	165199850	KLHL2	distal_enhancer
cg07013421	chr4	40363468	RNU7-74P	distal_enhancer
cg06823535	chr4	38717727	RNA5SP158	distal_enhancer
cg07231644	chr4	90093674	CCSER1	distal_enhancer
cg06701037	chr4	73617526	RASSF6	distal_enhancer	N_Shelf
cg07457807	chr4	32775057
cg07482226	chr4	174420440	MIR4276	distal_enhancer
cg07495414	chr4	131725752	SNHG27	promoter	Island;N_Shelf;S_Shelf
cg07517746	chr4	152422369	FBXW7	GeneBody
cg07235670	chr4	56772142
cg07382411	chr4	184423266	SNORD79	distal_enhancer
cg07242369	chr4	94298776	HPGDS	GeneBody
cg07275871	chr4	24915599	CCDC149	GeneBody	S_Shelf
cg07289727	chr4	186693274	FAT1	GeneBody
cg07323851	chr4	7330627	SORCS2	GeneBody
cg06990786	chr4	116553135
cg07377290	chr4	76895857	SOWAHB	distal_enhancer	N_Shore
cg06820795	chr4	178086650
cg06260992	chr4	31019815	MTCYBP43	distal_enhancer
cg06272191	chr4	11699954	LOC107986178	GeneBody
cg06273402	chr4	113318918	ANK2	GeneBody
cg06325675	chr4	164728147
cg06348853	chr4	7711448	AFAP1-AS1	distal_enhancer
cg07515513	chr4	187814822	ADAM20P3	distal_enhancer
cg06395919	chr4	47852696	LOC101927179;NFXL1	GeneBody;GeneBody
cg06410105	chr4	139860668	MAML3	GeneBody	S_Shore
cg06414677	chr4	8610905	CPZ	distal_enhancer
cg06326293	chr4	6973422	TBC1D14	GeneBody
cg06081733	chr4	123555610	LINC01091	distal_enhancer
cg06097220	chr4	80875985	C4orf22;CFAP299	distal_enhancer;distal_enhancer
cg06097861	chr4	163350572	NPY5R	GeneBody
cg06099975	chr4	133097214	R3HDM2P1	distal_enhancer
cg06100252	chr4	8305650	LINC02517	other_regul_region	N_Shore
cg06177560	chr4	38450530	LINC01259	distal_enhancer
cg06631010	chr4	20252699	SLIT2	exon1	Island
cg06672630	chr4	18319628
cg06693166	chr4	181731130	TENM3	GeneBody
cg06735402	chr4	693628
cg06790594	chr4	125534688	MIR2054	other_regul_region
cg06620649	chr4	8143387	ABLIM2	GeneBody
cg06616209	chr4	173039232	RN7SL253P	distal_enhancer
cg06601081	chr4	3078320	HTT	GeneBody	S_Shelf
cg06745497	chr4	79745099	LOC105377302	TSS1500
cg06517618	chr4	860432	GAK	GeneBody
cg06531770	chr4	544036
cg06555788	chr4	26724073	TBC1D19	GeneBody
cg06558382	chr4	139596280	SETD7	distal_enhancer
cg06598942	chr4	138939000	LOC105377448	GeneBody
cg08453199	chr4	88630855	HERC3	GeneBody
cg08478618	chr4	24542694	DHX15	GeneBody
cg08536012	chr4	7646831	AFAP1-AS1	distal_enhancer	S_Shore
cg08586441	chr4	48173394	TEC	GeneBody
cg08590732	chr4	76703448	SHROOM3-AS1	distal_enhancer
cg07100493	chr4	133560586
cg07232123	chr4	152540013	MIR4453	distal_enhancer	S_Shelf
cg08369068	chr4	6449596	PPP2R2C	distal_enhancer
cg08407670	chr4	55437713	Y_RNA	distal_enhancer
cg08335620	chr4	84482109	NKX6-1	distal_enhancer	S_Shore;N_Shore;N_Shore
cg08902483	chr4	10097607	RNA5SP155	distal_enhancer
cg08955906	chr4	146524108			S_Shore
cg08984744	chr4	110412229
cg08992249	chr4	8724905
cg09023160	chr4	7225817	SORCS2	distal_enhancer
cg09128454	chr4	124178277	LOC105377407	GeneBody
cg06230030	chr4	8210466	SH3TC1	GeneBody
cg08709501	chr4	68379492
cg08728245	chr4	3811929
cg08752700	chr4	88477690	HERC5	GeneBody
cg08757339	chr4	6059320	JAKMIP1	GeneBody
cg08789467	chr4	15979994	PROM1	GeneBody
cg06738377	chr4	78563876	ANXA3	GeneBody
cg08805869	chr4	168711240	RNU6-1336P	distal_enhancer
cg08276355	chr4	140556509	UCP1	distal_enhancer
cg08270236	chr4	159106280	RAPGEF2	distal_enhancer	S_Shelf
cg07752392	chr4	54218155	RPL22P13	distal_enhancer
cg07756954	chr4	128787869	JADRR	distal_enhancer
cg07769574	chr4	184804841	ACSL1	prox_enhancer	S_Shore
cg02229994	chr14	21455128	CHD8	prox_enhancer	N_Shore
cg02230941	chr14	85482583
cg02192794	chr14	72943259	DCAF4	GeneBody
cg02563541	chr14	92585358	RIN3	GeneBody
cg02806504	chr14	94137685
cg02819375	chr14	105353501	PACS2	GeneBody	S_Shelf;N_Shore;N_Shore
cg19608988	chr14	65097057	MAX	distal_enhancer
cg02966971	chr14	51370042
cg02997573	chr14	101908799	PPP2R5C	GeneBody
cg02661221	chr14	98388971
cg02673873	chr14	68922711	ACTN1	GeneBody
cg02698519	chr14	24308608	LTB4R2	prox_enhancer	N_Shelf
cg02729707	chr14	96100334	C14orf132	distal_enhancer
cg02738736	chr14	24304878	NOP9	GeneBody
cg02745221	chr14	99392022	RNU6-91P	distal_enhancer
cg02749652	chr14	24432825	KHNYN	GeneBody	S_Shelf
cg02758852	chr14	55385034	HMGN1P1	distal_enhancer
cg03843571	chr14	61927676	SYT16	distal_enhancer
cg04824070	chr14	32200660	RNU6-7	TSS1500	N_Shore;N_Shelf
cg04828958	chr14	100840676	MEG3	GeneBody
cg07965470	chr5	51342663
cg08162943	chr5	77958454	LOC101929154	GeneBody	S_Shore
cg25096079	chr5	173060919	CREBRF	other_regul_region	S_Shelf
cg25097167	chr5	167815261	TENM2	GeneBody
cg25115385	chr5	173752818
cg07680068	chr5	10463725	MIR6131	other_regul_region
cg08888465	chr5	172362191	UBTD2	distal_enhancer
cg08126780	chr5	73826858	RNU7-196P	prox_enhancer
cg24947082	chr5	179975852	RNF130;LOC124901150	GeneBody;GeneBody
cg08595495	chr5	138952004	LOC124901079	exon1
cg08904656	chr5	173392714	LOC105377732	GeneBody
cg07711638	chr5	14326577	TRIO	GeneBody
cg25227372	chr5	79764076	CMYA5	GeneBody
cg25243752	chr5	176803185	UNC5A	distal_enhancer
cg08231172	chr5	87195417	LINC01949	distal_enhancer
cg08888758	chr5	172383473	SH3PXD2B	distal_enhancer
cg25282769	chr5	142034053
cg07676555	chr5	10205123
cg09027476	chr5	181234554	TRIM41	GeneBody	Island
cg07658026	chr5	7796987	ADCY2	GeneBody
cg07558257	chr5	639861	CEP72	GeneBody	N_Shelf
cg25307104	chr5	142170713	LOC107986455	GeneBody
cg08087397	chr5	68549270	LOC105379013;LOC105379011	GeneBody;GeneBody
cg07546511	chr5	207935	CCDC127	GeneBody	N_Shelf;N_Shelf
cg08897502	chr5	172933372	ERGIC1	GeneBody
cg07977622	chr5	53420213
cg08646799	chr5	142803509	ARHGAP26	distal_enhancer
cg07730237	chr5	16392134	LINC02150	GeneBody
cg08407511	chr5	115277576	CCDC112	GeneBody
cg08323044	chr5	101789272	LOC105379102	GeneBody
cg08250260	chr5	90440775
cg24516648	chr5	133236372	FSTL4	GeneBody
cg08718821	chr5	151660944	CTB-113P19.4	distal_enhancer
cg07642382	chr5	6349474	LINC02145	distal_enhancer
cg07606292	chr5	2908953
cg07835330	chr5	31770332	PDZD2	GeneBody
cg24333795	chr5	157559470	ADAM19	GeneBody
cg24422858	chr5	157480325	ADAM19	GeneBody
cg08848672	chr5	168559883	MIR103B1	TSS1500
cg24398671	chr5	32137783	GOLPH3	GeneBody
cg08847129	chr5	168438568	RARS1	other_regul_region
cg07921628	chr5	42824955
cg07895380	chr5	38747330	OSMR-DT	GeneBody
cg08116541	chr5	72768915	TNPO1-DT	GeneBody
cg07551328	chr5	405428	PDCD6-AHRR;AHRR	GeneBody;GeneBody
cg08856063	chr5	169289409	SLIT3	distal_enhancer
cg08955542	chr5	177306127	PRELID1	distal_enhancer	S_Shore
cg08916104	chr5	174487232	LINC01411	other_regul_region
cg24706670	chr5	115786778
cg13891626	chr6	44621664
cg02756803	chr6	28942126	LINC01556	prox_enhancer
cg02793817	chr6	113571350	RPS27AP11	other_regul_region
cg09406467	chr6	34562285	SPDEF	distal_enhancer
cg02840330	chr6	33567800			N_Shelf
cg10464164	chr6	168891183
cg02640842	chr6	42021432	CCND3;LOC105375059	GeneBody;GeneBody
cg02666660	chr6	151764992	LOC107986529	exon1
cg02681603	chr6	161647935	PRKN;PARK2	distal_enhancer;distal_enhancer	S_Shore
cg02685978	chr6	99618111			S_Shelf;N_Shore
cg02701276	chr6	44728168	LOC124901325;LOC124901325	TSS200;TSS1500	S_Shore
cg02707048	chr6	163231445	PACRG-AS3	distal_enhancer
cg02895581	chr6	32049744	TNXB	GeneBody
cg09703345	chr6	73309112	KHDC1	prox_enhancer	N_Shore
cg09958162	chr6	110443786	SLC22A16	GeneBody
cg03061489	chr6	41237066	TREML4	GeneBody
cg09538216	chr6	45923139	CLIC5	GeneBody
cg03076591	chr6	130330954	SAMD3	GeneBody
cg03096310	chr6	105587404	LINC02836	distal_enhancer
cg03118314	chr6	35787889	CLPSL1	distal_enhancer	S_Shore
cg02900721	chr6	17128344	STMND1	GeneBody
cg02912106	chr6	9522160
cg10450687	chr6	168148616
cg02934715	chr6	6306450	F13A1;LOC124901253	GeneBody;GeneBody
cg02946096	chr6	108742644	LOC107986629	GeneBody
cg10143113	chr6	137003597	IL20RA	GeneBody
cg02971428	chr6	3634552	LOC100507336	GeneBody
cg09588615	chr6	53465890	GCLC-AS1	distal_enhancer
cg02942382	chr6	160668204	LPA	other_regul_region
cg10336828	chr6	158541543	TMEM181	other_regul_region	S_Shelf
cg02191078	chr6	3165887	TUBB2A	distal_enhancer	S_Shelf
cg02209237	chr6	158488420	CACYBPP3	distal_enhancer
cg02218928	chr6	30824765	LINC00243	distal_enhancer
cg02162052	chr6	34057368	GRM4	distal_enhancer
cg09442414	chr6	37202703	PIM1	distal_enhancer
cg10197623	chr6	144095503	SF3B5	promoter	Island
cg02268314	chr6	168196493
cg02282664	chr6	107115951	BEND3	prox_enhancer	Island
cg02157770	chr6	3078023	RIPK1	GeneBody
cg01939923	chr6	11807906	LOC107986567	GeneBody
cg01949178	chr6	43385471
cg02018913	chr6	123781319
cg02053533	chr6	111275241	MFSD4B	GeneBody
cg02061950	chr6	1296629	FOXQ1	distal_enhancer
cg02301439	chr6	129694306	ARHGAP18	other_regul_region
cg02484843	chr6	169851664
cg02523634	chr6	10141271	LOC124900218	TSS1500
cg02587241	chr6	54879661	FAM83B	GeneBody
cg02470792	chr6	27964449
cg02322195	chr6	148869979	UST	GeneBody
cg02325163	chr6	168043561	KIF25	GeneBody
cg02339881	chr6	43123143	PTK7	GeneBody
cg02348282	chr6	64301790	EYS	GeneBody
cg02368045	chr6	164244936
cg09953541	chr6	109877262	GPR6	distal_enhancer
cg03149641	chr6	47476719	CD2AP	TSS1500	N_Shore
cg03993093	chr6	7195502	Y_RNA	distal_enhancer
cg03999848	chr6	2021727	GMDS	distal_enhancer
cg04009173	chr6	168232475	LOC124901501	TSS1500	S_Shelf;N_Shore
cg04034702	chr6	4447358	LOC105374894;LOC107986561	GeneBody;GeneBody
cg10417662	chr6	166098399	LOC729681	GeneBody
cg04072844	chr6	169598682	WDR27	GeneBody
cg04075144	chr6	75368315	FILIP1	distal_enhancer
cg04097236	chr6	11008385	ELOVL2	GeneBody
cg04098590	chr6	31348872	MIR6891	distal_enhancer
cg04122493	chr6	163637007
cg03972727	chr6	159931186	MAS1	distal_enhancer
cg03959329	chr6	889707			S_Shore
