## Supplementary File 1 for "Methylome-Wide Association Study of Obsessive-Compulsive Disorder" (part 39 of 45)

Name	CHR	MAPINFO	Gene	RegulRegion	Relation_to_UCSC_CpG_Island
cg03910325	chr6	143840074			N_Shelf
cg04322894	chr6	168872126
cg04362206	chr6	105981190	PRDM1	distal_enhancer	N_Shore
cg04377773	chr6	33752789	IP6K3	other_regul_region
cg09149912	chr6	10492236
cg04167830	chr6	132218667	EEF1A1P36	other_regul_region
cg04195668	chr6	127484242	KIAA0408	distal_enhancer
cg04265523	chr6	163751149	LOC124901499	GeneBody
cg04277076	chr6	41673231	NPM1P51	distal_enhancer
cg03842984	chr6	15816900	ARPC3P5	distal_enhancer
cg01905396	chr6	168248497	LOC101929420	GeneBody
cg03350370	chr6	53250469	HMGB1P20	distal_enhancer
cg03385199	chr6	100339488
cg03390969	chr6	33672245	ITPR3	GeneBody
cg03393095	chr6	115839752
cg03397035	chr6	3511118
cg10439071	chr6	167425025	LOC105378126	GeneBody	S_Shore
cg09518158	chr6	43817066	LOC105375070	GeneBody
cg03174892	chr6	1653331	GMDS	GeneBody
cg03187947	chr6	53306544	MIR5685	distal_enhancer
cg03337658	chr6	5098587	LYRM4;LYRM4-AS1	GeneBody;GeneBody
cg03263673	chr6	159981748	IGF2R	distal_enhancer
cg03265360	chr6	16472167	ATXN1	GeneBody
cg09126721	chr6	7861583	BMP6	GeneBody
cg03320681	chr6	108187892	NR2E1	GeneBody
cg03332561	chr6	13817180	LOC107986571	GeneBody	S_Shelf
cg09518968	chr6	43889024	LOC105375070	GeneBody
cg03481110	chr6	166470529	RPS6KA2-IT1	distal_enhancer
cg03485681	chr6	14316663
cg03488667	chr6	36767144	CPNE5	TSS1500
cg03664799	chr6	21840884	CASC15	GeneBody
cg03664987	chr6	161168645	AGPAT4	distal_enhancer
cg03741623	chr6	89387134	RRAGD	distal_enhancer
cg03779251	chr6	35833875	LHFPL5	distal_enhancer
cg03783447	chr6	28282698	PGBD1	prox_enhancer	S_Shore
cg03783546	chr6	27792371	RSL24D1P1	distal_enhancer
cg03809456	chr6	116365546	DSE	GeneBody
cg03822276	chr6	5145774	LYRM4;LYRM4-AS1	GeneBody;GeneBody
cg03488781	chr6	50718386	TFAP2D	other_regul_region	S_Shelf
cg03538548	chr6	9600969
cg03600367	chr6	163404003	CAHM	distal_enhancer
cg00345047	chr6	71233094	RP11-154D6.1	other_regul_region
cg26225576	chr22	31273221	PIK3IP1	distal_enhancer	N_Shelf
cg26541346	chr22	49803250	BRD1	GeneBody	S_Shore
cg21189537	chr22	44159200	PARVG	distal_enhancer
cg26551255	chr22	50150000	MOV10L1	prox_enhancer
cg26556840	chr22	50291425	PLXNB2	GeneBody	S_Shelf;S_Shore
cg26104214	chr22	22100413	IGLV8-61	prox_enhancer
cg21233791	chr22	48099857	LOC107985536	GeneBody
cg26471084	chr22	46239401	CDPF1	distal_enhancer
cg26460450	chr22	45783371	ATXN10	distal_enhancer
cg26487419	chr22	46910240	TBC1D22A	GeneBody
cg26205716	chr22	29849514
cg26324093	chr22	38234419	TMEM184B	GeneBody
cg26066884	chr22	19908685	TXNRD2	GeneBody	S_Shore
cg26113660	chr22	23053610	GNAZ	distal_enhancer
cg26166739	chr22	26756669	MIATNB	distal_enhancer	N_Shore
cg26074778	chr22	20256228	MIR1286	distal_enhancer
cg26026367	chr22	17418362	CECR2	GeneBody	N_Shore
cg26424048	chr22	43830386	EFCAB6-DT	distal_enhancer	N_Shelf
cg26496782	chr22	47398706
cg26207564	chr22	30021545	MTMR3;HORMAD2-AS1	GeneBody;GeneBody
cg26395125	chr22	42286578	TCF20	distal_enhancer	S_Shelf;N_Shelf
cg26060605	chr22	19664190
cg26487735	chr22	46930927	TBC1D22A	GeneBody
cg26242937	chr22	32492244	FBXO7	distal_enhancer
cg26074053	chr22	20225337	LINC00896	other_regul_region
cg26072122	chr22	20140784	ZDHHC8	distal_enhancer	N_Shelf
cg26170642	chr22	27125175
cg20598675	chr22	23091207	GNAZ	distal_enhancer
cg26501597	chr22	47773467	EPIC1	GeneBody
cg20660424	chr22	43171045	TTLL12	prox_enhancer	N_Shelf
cg26325447	chr22	38298039	Metazoa_SRP	distal_enhancer
cg20525131	chr22	50183032	TRABD	distal_enhancer	S_Shelf;N_Shore
cg20518906	chr22	19515344	CDC45	GeneBody
cg26166297	chr22	26716032	MIATNB	GeneBody
cg26167341	chr22	26796934	MIATNB	distal_enhancer
cg26097841	chr22	21688967	YPEL1	distal_enhancer
cg26379579	chr22	41434870	TOB2	GeneBody
cg26122446	chr22	23545106	PCAT14	prox_enhancer
cg26401394	chr22	42596371	POLDIP3	GeneBody
cg26434932	chr22	44411875	SKP1P4	distal_enhancer
cg20440358	chr22	24418073	ADORA2A	distal_enhancer
cg26272751	chr22	35348318	MIR6069	distal_enhancer
cg26055122	chr22	19292941	CLTCL1	TSS1500	S_Shore
cg26299487	chr22	37101988	TMPRSS6	prox_enhancer	S_Shelf
cg26356270	chr22	39971521	GRAP2	GeneBody
cg26516155	chr22	48629684	TAFA5	distal_enhancer
cg26477897	chr22	46510229	CELSR1	GeneBody
cg26396761	chr22	42367930	LINC01315	GeneBody	N_Shore
cg26110469	chr22	22692569
cg26347494	chr22	39420415	TAB1	GeneBody
cg26071673	chr22	20128039	SNORA77B	prox_enhancer	N_Shelf
cg26423350	chr22	43777842	EFCAB6	GeneBody
cg26170062	chr22	27072970
cg26439445	chr22	44669457	PRR5	prox_enhancer	S_Shore
cg26360212	chr22	40256433	TNRC6B	GeneBody
cg22673320	chr22	43113864	BIK	distal_enhancer	S_Shelf;S_Shelf
cg26075306	chr22	20276315
cg23163948	chr22	29701117	CABP7-DT	distal_enhancer
cg26357514	chr22	40043354	TNRC6B-DT	prox_enhancer	N_Shore
cg26553649	chr22	50209125	SELENOO-AS1	prox_enhancer	S_Shelf
cg23287951	chr22	40077547	RPL7P52	distal_enhancer
cg26518728	chr22	48731431	TAFA5	GeneBody
cg26221729	chr22	31002642
cg26430438	chr22	44161990	PARVG	other_regul_region
cg26036304	chr22	17950814	MIR648	distal_enhancer
cg26487232	chr22	46903456	TBC1D22A-AS1	distal_enhancer
cg23031178	chr22	42575987	RRP7B;RRP7BP	promoter;promoter	Island
cg26481383	chr22	46632766	GRAMD4	GeneBody	S_Shore
cg26089653	chr22	21012110	TUBA3FP;P2RX6	GeneBody;GeneBody	N_Shore
cg26137744	chr22	24552079	GUCD1	distal_enhancer	N_Shelf
cg26485495	chr22	46801451	TBC1D22A	distal_enhancer
cg26176327	chr22	27612357			N_Shore
cg26142681	chr22	24881657	SGSM1	GeneBody
cg26087710	chr22	20919212	CRKL	prox_enhancer	S_Shore
cg26256518	chr22	33649097	LARGE1	GeneBody	N_Shore
cg26122524	chr22	23553368
cg26250489	chr22	33114373	LARGE1;LINC01640	GeneBody;GeneBody
cg26356534	chr22	39990939	FAM83F	distal_enhancer	N_Shelf
cg17019396	chr3	53243733	TKT	GeneBody
cg17022738	chr3	53279073	LOC107986087	GeneBody
cg17074849	chr3	54891335	CACNA2D3-AS1	distal_enhancer
cg16973499	chr3	197855178	RPL17P18	distal_enhancer
cg16844471	chr3	196025361	LOC124909478	GeneBody
cg16844629	chr3	14668070	CCDC174	GeneBody
cg16847898	chr3	31245515	RNA5SP127	distal_enhancer
cg16851322	chr3	42829216	KRBOX1	distal_enhancer
cg16856678	chr3	46946030	CCDC12	GeneBody
cg16873856	chr3	128400588	DNAJB8-AS1	distal_enhancer
cg16887339	chr3	195209864	XXYLT1	GeneBody
cg16914149	chr3	190155796	RNU6-1109P	distal_enhancer
cg16931830	chr3	197005324	MELTF	GeneBody	S_Shore
cg16947168	chr3	62665612	RPL14P2	distal_enhancer
cg16885081	chr3	111769565	PHLDB2	distal_enhancer
cg17115881	chr3	52704119	GLT8D1;SPCS1	prox_enhancer;prox_enhancer	N_Shore
cg17327927	chr3	194772921	LINC01968	distal_enhancer
cg04587948	chr3	14601885	LOC105376960	TSS1500	N_Shore
cg17296695	chr3	33717291	CLASP2	prox_enhancer	N_Shore
cg17376726	chr3	8016048	LOC101927394	exon1
cg17392044	chr3	2866805	CNTN4	GeneBody
cg17126544	chr3	105907731
cg05285635	chr3	101640376	Y_RNA	distal_enhancer
cg17176814	chr3	112539476	ATG3	GeneBody
cg17191374	chr3	137471380	RNA5SP142	distal_enhancer
cg17226417	chr3	125531931	OSBPL11	GeneBody
cg17255451	chr3	120597302	NDUFB4	GeneBody	S_Shore
cg18502743	chr3	46293925
cg04921981	chr3	52346649	DNAH1	GeneBody
cg04846256	chr3	47227678	KIF9-AS1	GeneBody
cg04585952	chr3	14471238	RNU6-905P	distal_enhancer
cg04477736	chr3	4687861	ITPR1	GeneBody
cg05028918	chr3	63935220	ATXN7	distal_enhancer
cg05715308	chr3	156750960	METTL15P1	distal_enhancer
cg04810211	chr3	43732782	ABHD5	GeneBody
cg18462119	chr3	16548886	LINC00690	distal_enhancer
cg04594218	chr3	15118387
cg05929449	chr3	185303087	MAP3K13	GeneBody
cg18369474	chr3	65401866	MAGI1	GeneBody
cg05613178	chr3	142056912	RPL19P6	distal_enhancer
cg06021268	chr3	195040886	XXYLT1-AS1	distal_enhancer
cg04902389	chr3	50630632	MAPKAPK3	distal_enhancer
cg04484228	chr3	5219527	EDEM1	GeneBody
cg18668110	chr3	127459910			S_Shelf
cg04798937	chr3	42538689			S_Shelf
cg04607057	chr3	16537153	LINC00690	prox_enhancer
cg05432128	chr3	123296855	ADCY5	GeneBody
cg05096183	chr3	72153256	LINC00870	GeneBody
cg05989095	chr3	192122134	LOC124906318	GeneBody
cg04800266	chr3	42656737	ZBTB47	prox_enhancer	S_Shore;N_Shore
cg04587809	chr3	14589257	GRIP2	GeneBody
cg05253946	chr3	96685062	RPL18AP8	other_regul_region
cg04773214	chr3	39378283	SLC25A38	distal_enhancer
cg05500407	chr3	129027018	CFAP92	TSS1500	N_Shore
cg06009631	chr3	194282450
cg05485452	chr3	128012381
cg05402688	chr3	119677687	COX17	TSS1500	S_Shore
cg04606924	chr3	16520849	LINC00690	distal_enhancer
cg18645638	chr3	193877436	LOC105374286	GeneBody
cg05577947	chr3	138103709	KRT8P36	prox_enhancer
cg06000827	chr3	193585637	EEF1A1P23	distal_enhancer
cg05874490	chr3	179974188	PEX5L	promoter
cg18039500	chr3	128862283	IFT122P3	GeneBody
cg05961773	chr3	188349473	LPP	GeneBody
cg04837691	chr3	46587153
cg18070955	chr3	160307662	TRIM59-IFT80;IFT80	GeneBody;GeneBody
cg04793896	chr3	42026033	TRAK1	GeneBody
cg05995136	chr3	192876999	MB21D2	GeneBody
cg05813936	chr3	171807088	PLD1	distal_enhancer	N_Shelf
cg17912865	chr3	112653874	CCDC80	distal_enhancer
cg04616156	chr3	17811393	PP1P	distal_enhancer
cg17945255	chr3	52307781	DNAH1	distal_enhancer
cg04509567	chr3	8741497	CAV3	distal_enhancer
cg05614922	chr3	142228106			S_Shelf
cg05950004	chr3	186979623	ST6GAL1	distal_enhancer
cg05810423	chr3	171393136	Y_RNA	distal_enhancer
cg05542907	chr3	133821090	SRPRB	GeneBody
cg04742542	chr3	35743539	MIR128-2	prox_enhancer
cg18345737	chr3	53282935	Y_RNA	other_regul_region
cg04560349	chr3	12787592	KRT18P17	prox_enhancer
cg06006113	chr3	194066766	LINC02028	GeneBody	N_Shelf
cg05031320	chr3	64234761	PRICKLE2	distal_enhancer
cg18185236	chr3	36794254
cg05897983	chr3	183098598	MCCC1	exon1	N_Shore
cg05839093	chr3	175386023	NAALADL2	GeneBody
cg05266343	chr3	98733904	ST3GAL6	prox_enhancer	S_Shore
cg12486315	chr3	126503344	UROC1	GeneBody
cg06578380	chr3	170195792
cg06601452	chr3	126482227	UROC1	GeneBody
cg06615637	chr3	96339774
cg06649306	chr3	195081078	XXYLT1-AS1	distal_enhancer
cg06663752	chr3	185448783	RPL4P4	other_regul_region
cg06617455	chr3	14403620	SLC6A6	prox_enhancer	S_Shore
cg06538722	chr3	127173252	PRR23E	distal_enhancer
cg06404356	chr3	149388309
cg06878117	chr3	27489814
cg06926555	chr3	42658759	ZBTB47	promoter	S_Shelf;Island
cg06932693	chr3	182767581
cg06965719	chr3	170424539	CLDN11	GeneBody
cg06976350	chr3	12920931	IQSEC1;LOC105376956	GeneBody;GeneBody
cg06977326	chr3	186152510	ETV5	distal_enhancer
cg06864339	chr3	177151456	RNU6-681P	distal_enhancer
cg06706835	chr3	25873593	LINC00692	promoter
cg06709554	chr3	47869712	MAP4	GeneBody
cg06713633	chr3	49013392	DALRD3	distal_enhancer
cg05966340	chr3	188930115
cg04981257	chr3	58043883	FLNB	GeneBody
cg06836905	chr3	111303128
cg05880385	chr3	97039878	EPHA6	GeneBody
cg05892962	chr3	119396633	RNU6-1127P	distal_enhancer
cg05906834	chr3	139328255	LOC124909439	GeneBody
cg05972931	chr3	17746266			S_Shelf
cg05979682	chr3	196465623
cg05971486	chr3	14409209	SLC6A6	distal_enhancer
cg05793701	chr3	17672452	TBC1D5	GeneBody
cg05795109	chr3	115240079
cg05795722	chr3	62189132	ID2B	distal_enhancer
cg05796314	chr3	13813968	WNT7A	other_regul_region
cg04694454	chr3	29453630	RPS12P5	distal_enhancer
cg05867519	chr3	184741390	RP11-329B9.3	prox_enhancer
cg06087638	chr3	73540042	PDZRN3	distal_enhancer
cg06226385	chr3	10559802	ATP2B2-IT1	distal_enhancer
cg06264696	chr3	192123330	LOC124906318	exon1
cg05259776	chr3	97747601	EPHA6;LOC124906256	GeneBody;GeneBody
cg06387380	chr3	196191222	Y_RNA	distal_enhancer
cg06224408	chr3	56894855	ARHGEF3	GeneBody
cg05379994	chr3	116140474	LSAMP	GeneBody
cg06120020	chr3	47821965	DHX30	GeneBody	N_Shelf
cg06125011	chr3	195036173	XXYLT1-AS1	distal_enhancer
cg06133671	chr3	126927654	CHCHD6	GeneBody
cg06140677	chr3	47277870	KIF9	TSS1500
cg06149204	chr3	119811248	NR1I2	GeneBody	S_Shore
cg06162742	chr3	100914443	ABRAXAS1P1	distal_enhancer
cg06189036	chr3	73299333	RNU6-1270P	other_regul_region
cg06199363	chr3	44946292	RPL12P44	distal_enhancer
cg07645892	chr3	100104342	FILIP1L	distal_enhancer
cg04802420	chr3	42827833	KRBOX1	distal_enhancer
cg07659499	chr3	81550762	RNU2-28P	distal_enhancer
cg07671946	chr3	45167757	RPS24P8	distal_enhancer
cg07678273	chr3	11691528	VGLL4	GeneBody
cg07642551	chr3	45927233	FYCO1	GeneBody
cg07715379	chr3	111685967	PLCXD2	GeneBody
cg07718382	chr3	129593563	PLXND1	GeneBody
cg07741325	chr3	171182326	MIR569	distal_enhancer
cg07642443	chr3	49677689	APEH	GeneBody	S_Shelf
cg07625493	chr3	127610280	MCM2	distal_enhancer
cg07512191	chr3	194711968	LOC105374292;LINC01968	GeneBody;GeneBody
cg07512499	chr3	97279883	EPHA6	GeneBody
cg07539832	chr3	82182857	LINC02008	GeneBody
cg07543513	chr3	196055547	TFRC	GeneBody
cg07544928	chr3	45249964
cg07564783	chr3	71222247	FOXP1	GeneBody
cg04471023	chr3	3806174	LRRN1	GeneBody
cg07589563	chr3	141925837	ATP1B3	GeneBody
cg07774915	chr3	53128996	RFT1	GeneBody	N_Shore
cg08031317	chr3	39327641
cg05643097	chr3	146513929
cg04838841	chr3	46685767	ALS2CL	GeneBody
cg08060386	chr3	44596374	ZKSCAN7-AS1;ZNF660;ZNF660-ZNF197	GeneBody;GeneBody;GeneBody
cg04581816	chr3	14175970	XPC	distal_enhancer	N_Shelf
cg07777225	chr3	179526677	ACTL6A	distal_enhancer
cg04820576	chr3	44843152	MIR564	distal_enhancer
cg07779047	chr3	107675710	BBX	TSS1500
cg07790129	chr3	127093347
cg07824789	chr3	170223360	PRKCI	prox_enhancer	S_Shore
cg07828145	chr3	133676253	RNU6-678P	other_regul_region	S_Shore
cg07841757	chr3	156542562	SSR3	distal_enhancer
cg07880454	chr3	157082795	LINC02029	prox_enhancer
cg07885096	chr3	71574012	FOXP1	GeneBody
cg07902581	chr3	133453563	BFSP2-AS1	distal_enhancer
cg06039862	chr3	196089686
cg05759046	chr3	99938422	MIR3921	distal_enhancer
cg07504682	chr3	58585363	FAM107A	prox_enhancer	N_Shore
cg07168881	chr3	62167999	ID2B	distal_enhancer
cg07186471	chr3	10512197	ATP2B2	distal_enhancer
cg07186602	chr3	14907113	FGD5-AS1	distal_enhancer
cg07188217	chr3	36551069
cg07193051	chr3	121914485	SLC15A2	GeneBody
cg07006155	chr3	49001509	P4HTM	TSS1500
cg07026224	chr3	126472135	ZXDC	distal_enhancer	N_Shelf
cg07041616	chr3	12817234	CAND2	GeneBody	S_Shore
cg07056507	chr3	37456491	ITGA9	distal_enhancer	S_Shelf
cg07047501	chr3	13241814	IQSEC1	distal_enhancer
cg07398316	chr3	18127338	BALR6	distal_enhancer
cg07408659	chr3	53902850
cg07469364	chr3	141406571	ZBTB38	GeneBody	S_Shelf
cg07474098	chr3	48561425	PFKFB4	TSS1500
cg07488574	chr3	185535071	LIPH	GeneBody
cg07489906	chr3	98884926	DCBLD2	distal_enhancer
cg07466607	chr3	33731926
cg07391920	chr3	77015281	ROBO2	distal_enhancer
cg07321335	chr3	44889735	TGM4	GeneBody
cg07331151	chr3	23830850	UBE2E1	GeneBody
cg07373186	chr3	98631365	RPL19P7	distal_enhancer
cg07384415	chr3	73397615	PDZRN3	GeneBody
cg08090881	chr3	53178823	PRKCD	GeneBody	N_Shore
cg04195625	chr3	170862266	RPL22L1	distal_enhancer
cg04214801	chr3	14426922	SLC6A6	GeneBody
cg04257209	chr3	48645581	MIR4793	other_regul_region
cg04269762	chr3	180867827	LOC105374240	TSS1500
cg04320315	chr3	147510392
cg04327425	chr3	138052225	LOC105374128	GeneBody
cg03999816	chr3	15329257	SH3BP5	distal_enhancer	N_Shelf
cg04056620	chr3	138362790	MRAS	distal_enhancer
cg04119116	chr3	179446667	GNB4	distal_enhancer
cg04151327	chr3	119486705	POGLUT1	GeneBody
cg03995928	chr3	27367407	NEK10	distal_enhancer	N_Shore
cg04341152	chr3	111923974	PHLDB2	distal_enhancer
cg05651314	chr3	147809860
cg04554884	chr3	11757392	TAMM41	GeneBody
cg04587012	chr3	124772395	ITGB5-AS1	distal_enhancer
cg04539934	chr3	40997300
cg04463807	chr3	127220299	PRR23E2P	prox_enhancer
cg04367856	chr3	100103960	CMSS1;FILIP1L	GeneBody;GeneBody
cg04437926	chr3	125371790	ZNF148	GeneBody	N_Shelf
cg04458323	chr3	184824090	VPS8	prox_enhancer
cg03990813	chr3	55648442	ERC2	GeneBody
cg03973269	chr3	108135323	LINC01215	GeneBody
cg03528069	chr3	117885320	LINC03051	GeneBody
cg03529796	chr3	127757601	MGLL	GeneBody
cg03530798	chr3	58153921	FLNB	GeneBody
cg03543270	chr3	58610033	FAM3D-AS1	distal_enhancer
cg03558025	chr3	176320121
cg03613415	chr3	174439488	RPL8P4	distal_enhancer	N_Shore
cg03618886	chr3	37242393	GOLGA4;GOLGA4-AS1	TSS1500;exon1	N_Shore
cg03625759	chr3	72766850	U2SURPP1	distal_enhancer
cg03386488	chr3	55516758	ERC2	GeneBody
cg03395885	chr3	39217861
cg04828829	chr3	45622586	LIMD1	GeneBody
cg03435325	chr3	189216645	TPRG1	TSS1500
cg03435772	chr3	107430861	LINC01990	promoter	N_Shore
cg03463976	chr3	19971262	RAB5A	GeneBody
cg03468793	chr3	139779067
cg03495543	chr3	26649262	LRRC3B	GeneBody
cg03843952	chr3	14467436	SLC6A6	GeneBody
cg03848774	chr3	113035779	NEPRO-AS1	GeneBody
cg03848978	chr3	141384122	ZBTB38	distal_enhancer
cg03876409	chr3	15649690	BTD	GeneBody
cg05265131	chr3	98601839
cg03918708	chr3	33741353
cg03955365	chr3	171772596	PLD1	distal_enhancer
cg03894391	chr3	33079677	GLB1	GeneBody
cg03679911	chr3	12408667	PPARG	GeneBody
cg03693345	chr3	46898184	PTH1R	distal_enhancer	N_Shore
cg03720170	chr3	170599877	SLC7A14-AS1	GeneBody
cg03737262	chr3	125050647	HEG1	distal_enhancer
cg03800365	chr3	44582127	ZKSCAN7;ZKSCAN7-AS1	GeneBody;GeneBody	S_Shelf;S_Shore;S_Shelf;N_Shelf
cg04622221	chr3	141313334	PHF5AP7	distal_enhancer	S_Shore
cg04659151	chr3	24185772	THRB;THRB-AS2	GeneBody;GeneBody
cg05364588	chr3	169228179	MECOM	distal_enhancer
cg05370072	chr3	49466105			N_Shelf
cg05384610	chr3	141239596	PXYLP1;ACPL2	distal_enhancer;distal_enhancer
cg05387905	chr3	196663665			S_Shelf
cg05399668	chr3	184799086	VPS8	distal_enhancer
cg05475712	chr3	126927964	CHCHD6	GeneBody
cg05480120	chr3	194376375	LRRC15	distal_enhancer
cg04652878	chr3	23591162	RNU6-922P	distal_enhancer
cg05351786	chr3	187669952	SST	prox_enhancer	N_Shore
cg05229171	chr3	162295666	TOMM22P6	distal_enhancer
cg05352118	chr3	66573425	TCEAL8P1	distal_enhancer
cg05264620	chr3	148837336	CPB1	GeneBody
cg05272917	chr3	47917751	MAP4	GeneBody
cg05307228	chr3	40044174	MYRIP	distal_enhancer
cg05262600	chr3	58519675	RPL27P9	distal_enhancer
cg05507798	chr3	129462623	IFT122	GeneBody
cg05658963	chr3	194682166	FAM43A	distal_enhancer	N_Shelf
cg05700192	chr3	112305171	LOC105374042	GeneBody
cg05738389	chr3	31816468	OSBPL10	GeneBody
cg05147116	chr3	78497631
cg05633656	chr3	124197837	KALRN	GeneBody
cg05632419	chr3	127227495
cg04477303	chr3	4650783	ITPR1	GeneBody
cg05522408	chr3	114879870	ZBTB20-AS3	distal_enhancer
cg05033283	chr3	64484141	RNU6-739P	distal_enhancer
cg05559403	chr3	126475095	ZXDC	prox_enhancer	Island
cg05566756	chr3	16631383
cg05607908	chr3	11178617	HRH1	GeneBody
cg05608883	chr3	134652227	KY	prox_enhancer	S_Shore
cg05611883	chr3	135582951
cg05614226	chr3	15783981	ANKRD28	GeneBody
cg05631224	chr3	4519041	ITPR1	distal_enhancer
cg05748342	chr3	51687619	RNA5SP132	distal_enhancer
cg05206358	chr3	97109731	EPHA6	GeneBody
cg04796511	chr3	132889078
cg04823857	chr3	124916451	MUC13	GeneBody
cg04833202	chr3	184576318	EPHB3	GeneBody	S_Shelf
cg04854505	chr3	13593090	FBLN2	distal_enhancer
cg04862404	chr3	174859546	NAALADL2	prox_enhancer
cg04868982	chr3	58105723	FLNB	distal_enhancer
cg04642654	chr3	100955002	ABI3BP	GeneBody
cg04643620	chr3	46947718	BLVRBP1	distal_enhancer
cg04659362	chr3	62479707	CADPS	GeneBody
cg04673038	chr3	192896226	MB21D2	GeneBody
cg04674658	chr3	187826749
cg04677377	chr3	189589649
cg04678934	chr3	145816348
cg04686597	chr3	156690359	TIPARP	GeneBody
cg04719447	chr3	11178463	HRH1	GeneBody
cg04748264	chr3	11808490	TAMM41	distal_enhancer
cg05324736	chr3	107928343	LINC00635	distal_enhancer	S_Shore
cg04886586	chr3	57111696	RPL19P2	distal_enhancer
cg04888682	chr3	13054433	RPL39P17	prox_enhancer
cg05083686	chr3	135503902	LOC105374122	GeneBody
cg04649837	chr3	23162517	RPL24P7	distal_enhancer
cg05110013	chr3	197364724
cg05117244	chr3	197471073
cg05128109	chr3	146529170	PLSCR1	distal_enhancer
cg05077488	chr3	172247006	RN7SL141P	distal_enhancer
cg05171064	chr3	175426981	RNU6-1233P	distal_enhancer
cg05175971	chr3	182758897
cg04570985	chr3	13352474	NUP210	distal_enhancer
cg04899820	chr3	50450855	RNA5SP131	distal_enhancer
cg05202777	chr3	194395313	GP5	distal_enhancer	N_Shore
cg05076141	chr3	187809757
cg04914859	chr3	44555610	ZKSCAN7	prox_enhancer	S_Shore
cg04916094	chr3	9682254	CPNE9	distal_enhancer
cg04953304	chr3	194622389	TMEM44-AS2	distal_enhancer
cg04974729	chr3	49738167	GMPPB	other_regul_region
cg04977222	chr3	193324063	ATP13A5	TSS1500
cg04980144	chr3	191368395	UTS2B	other_regul_region
cg04986731	chr3	39218398
cg05508268	chr3	129503161	IFT122	distal_enhancer
cg05043898	chr3	74549183	CNTN3	GeneBody
cg08091383	chr3	14921321	FGD5-AS1	distal_enhancer
cg04866844	chr3	48592585	COL7A1	distal_enhancer	N_Shore
cg10915793	chr3	14248789
cg05977675	chr3	190479624
cg10731236	chr3	96267879
cg10745724	chr3	46968051	CCDC12	GeneBody
cg10749236	chr3	112213407	SLC9C1	GeneBody
cg05484653	chr3	127925555	KBTBD12	distal_enhancer
cg10764626	chr3	12930814	IQSEC1	distal_enhancer
cg10807979	chr3	8481454	LMCD1-AS1	distal_enhancer
cg10752589	chr3	139357225
cg05451475	chr3	125359821	DNAJB6P7	distal_enhancer	S_Shelf
cg05872327	chr3	179721245	USP13	GeneBody
cg11199440	chr3	124846455	ENO1P3	distal_enhancer
cg11204363	chr3	10958822
cg04700976	chr3	30549462
cg11257037	chr3	117556440
cg11261372	chr3	10361325	ATP2B2	GeneBody	S_Shelf
cg11159406	chr3	130491573	COL6A6	distal_enhancer
cg11036343	chr3	4739642	ITPR1	GeneBody
cg11050765	chr3	28140400	LINC01967	distal_enhancer
cg11071884	chr3	194360572	LRRC15	GeneBody
cg11099463	chr3	63753440	CDHR18P	GeneBody
cg11102758	chr3	14526518	RNU6-905P	distal_enhancer
cg14317237	chr1	68742202
cg14321486	chr1	47022925	CYP4X1;LOC124904172	TSS1500;TSS1500	N_Shore
cg14240608	chr1	244652289	DESI2	prox_enhancer	N_Shore
cg14238785	chr1	7387478	CAMTA1;CAMTA1-AS2	GeneBody;GeneBody
cg00502636	chr1	29547842
cg14193529	chr1	96812186	PTBP2	GeneBody
cg14195027	chr1	21575192	ALPL	GeneBody
cg14214669	chr1	8821931	RERE	distal_enhancer	S_Shelf
cg14223474	chr1	1970785	CFAP74	GeneBody
cg01085864	chr1	94551852	LOC124904223	GeneBody
cg01483172	chr1	156907062	PEAR1	distal_enhancer	N_Shore
cg18021594	chr1	54265511	SSBP3	GeneBody
cg00392839	chr1	22527906	ZBTB40-IT1	distal_enhancer
cg01673255	chr1	180936798	KIAA1614	distal_enhancer	S_Shore
cg00552655	chr1	33235068	ZNF362	GeneBody
cg01666355	chr1	180216768
cg00649130	chr1	41045063	SCMH1	GeneBody
cg00033842	chr1	1567502	SSU72-AS1	distal_enhancer
cg01936995	chr1	213412748	RPS6KC1	GeneBody
cg00580629	chr1	35812015	AGO4	distal_enhancer	S_Shelf
cg00131292	chr1	6089530	KCNAB2	GeneBody
cg00050708	chr1	2113709	PRKCZ	GeneBody	S_Shelf;N_Shore
cg00656775	chr1	41729514	HIVEP3	GeneBody
cg02160864	chr1	236151016	GPR137B	distal_enhancer
cg00583419	chr1	36069027	AGO3	GeneBody
cg01015718	chr1	85808752	COL24A1	GeneBody
cg01867303	chr1	205748638	NUCKS1	prox_enhancer	N_Shore
cg18649936	chr1	247531558	GCSAML-AS1	TSS1500	S_Shore
cg18853563	chr1	206998293
cg00321765	chr1	17670202	LINC02810	distal_enhancer
cg01605770	chr1	172449147	C1orf105	distal_enhancer
cg02224320	chr1	242925123
cg02100903	chr1	230745883	AGT	TSS1500
cg00559561	chr1	33854475	CSMD2	GeneBody
cg02137903	chr1	234477417	TARBP1	GeneBody	N_Shore
cg00511429	chr1	30410219
cg00190500	chr1	9375943	SPSB1	distal_enhancer
cg00831317	chr1	59012961	RP11-145M4.3	distal_enhancer
cg00047926	chr1	2032176	GABRD	distal_enhancer	S_Shelf;S_Shelf;S_Shore
cg00645955	chr1	40826090	RN7SL326P	distal_enhancer
cg01677460	chr1	181312460	LINC01699	distal_enhancer
cg00101680	chr1	3987224	LINC02780	GeneBody
cg00680849	chr1	43835084	MIR6079	distal_enhancer
cg01262033	chr1	118163315	SPAG17	GeneBody
cg00263008	chr1	13898438	KAZN	distal_enhancer
cg00799383	chr1	54809083	CIMAP2;C1orf177	distal_enhancer;distal_enhancer	S_Shelf
cg00683261	chr1	44002369	SLC6A9	GeneBody
cg01897787	chr1	209254135	LOC105372896	GeneBody
cg00028778	chr1	1431645	LINC01770	distal_enhancer	S_Shelf;S_Shore;N_Shelf
cg02271852	chr1	246839287	AHCTF1	GeneBody
cg00129540	chr1	6008987	KCNAB2	distal_enhancer
cg02090880	chr1	229912984
cg18397280	chr1	220138010	IARS2	GeneBody
cg01550335	chr1	165153317	LMX1A-AS2	distal_enhancer
cg18362096	chr1	53693910	RNU7-95P	distal_enhancer
cg00050339	chr1	2103321	PRKCZ	distal_enhancer	N_Shelf
cg01688856	chr1	182722013	RGS8	GeneBody
cg00474725	chr1	27730870	FAM76A	GeneBody
cg01901188	chr1	209705014	HSD11B1	exon1
cg18597392	chr1	14804932	KAZN;LOC105376759	GeneBody;GeneBody	S_Shelf
cg00336523	chr1	18767736	TAS1R2	distal_enhancer
cg00190469	chr1	9373768	SPSB1	distal_enhancer
cg02228120	chr1	243307839	SDCCAG8	GeneBody
cg00569414	chr1	34907699	DLGAP3	distal_enhancer
cg18570087	chr1	11060920	SRM	TSS1500	S_Shore
cg00897733	chr1	67280920	DNAJB6P4	other_regul_region
cg18510704	chr1	17273314	MIR3972	distal_enhancer
cg18519957	chr1	203516874	LOC105371688;LOC124904488	GeneBody;GeneBody
cg18522464	chr1	9192985	MIR34AHG	distal_enhancer
cg01088197	chr1	94827510	SLC44A3	distal_enhancer
cg00589338	chr1	36379299	STK40	distal_enhancer
cg00186459	chr1	9197313	MIR34AHG	prox_enhancer	N_Shore
cg01420615	chr21	21179835	NCAM2	GeneBody
cg01491004	chr21	42578644	SLC37A1	GeneBody
cg01537060	chr21	45787736	PCBP3	GeneBody
cg01680062	chr21	34813663	RUNX1-AS1	distal_enhancer
cg25926770	chr21	43733717	PDXK	prox_enhancer
cg00924410	chr21	33613898	CRYZL1	GeneBody
cg00943986	chr21	31960169	HUNK-AS1	other_regul_region
cg00965635	chr21	34186281	LINC00310	distal_enhancer
cg01009586	chr21	45109393	ADARB1	exon1
cg01196038	chr21	36612734
cg25980995	chr21	46128672	FTCD	distal_enhancer	S_Shelf;S_Shelf;N_Shore;N_Shelf
cg01087533	chr21	44837723	SUMO3	distal_enhancer
cg01153116	chr21	45481850	MIR6815	distal_enhancer	S_Shelf;S_Shelf
cg01157816	chr21	31554867	TIAM1	distal_enhancer	N_Shelf
cg01171932	chr21	41929790	C2CD2	distal_enhancer
cg01723194	chr21	34344851	KCNE2	distal_enhancer
cg02301685	chr21	34149376	RPS5P2	distal_enhancer
cg25989806	chr21	46500192	RNU6-396P	distal_enhancer	S_Shore
cg02376205	chr21	46008615	COL6A1	distal_enhancer	S_Shore
cg02411429	chr21	43288249
cg25921163	chr21	43288191
cg02537385	chr21	31507673	TIAM1	distal_enhancer
cg02642997	chr21	41477774	TMPRSS2	distal_enhancer
cg02288952	chr21	37674854	KCNJ6;KCNJ6-AS1	GeneBody;GeneBody	N_Shore
cg02270417	chr21	43023296	PKNOX1	distal_enhancer
cg01782694	chr21	37137997	TTC3	GeneBody
cg25883819	chr21	41068846
cg01825441	chr21	15105492	LOC107985483	GeneBody
cg01874067	chr21	31299626	TIAM1	distal_enhancer
cg01964774	chr21	38292027	KCNJ15	distal_enhancer
cg01981428	chr21	42777244	LINC01668	distal_enhancer
cg02000117	chr21	44586174	TSPEAR	GeneBody
cg02099709	chr21	42373684	TFF1	distal_enhancer
cg02160631	chr21	38010130
cg02185843	chr21	43928751	AGPAT3	GeneBody
cg02188862	chr21	42590756			S_Shore
cg02235730	chr21	34521915	RCAN1	distal_enhancer
cg02239964	chr21	45051440	SSR4P1	distal_enhancer
cg04728105	chr21	44839290
cg07199020	chr21	45959406
cg07305157	chr21	46240858	MCM3AP;MCM3AP-AS1	GeneBody;GeneBody
cg07413966	chr21	16195014	LINC00478;MIR99AHG	prox_enhancer;prox_enhancer
cg07414722	chr21	35912698
cg07462497	chr21	42126525	UMODL1	GeneBody	N_Shore
cg07505131	chr21	32844982	SNORA70	distal_enhancer
cg07544832	chr21	30206907	LINC00307	distal_enhancer
cg06571780	chr21	36720155	SIM2	GeneBody
cg06622006	chr21	44505719	TSPEAR-AS1	prox_enhancer	N_Shore
cg06625486	chr21	42127699	UMODL1	GeneBody	N_Shore
cg06725135	chr21	34672075	CLIC6	distal_enhancer	S_Shore
cg06792764	chr21	14451584
cg06900493	chr21	43935175	AGPAT3	GeneBody
cg06933364	chr21	45558190	SLC19A1	GeneBody	S_Shelf;S_Shelf;S_Shore
cg25901108	chr21	42094382	UMODL1-AS1	distal_enhancer
cg08094230	chr21	43786967	RRP1	distal_enhancer	Island;N_Shelf
cg08163756	chr21	40399831	DSCAM	GeneBody
cg08197190	chr21	45830572	PCBP3-AS1	distal_enhancer
cg08308373	chr21	44867272	PTTG1IP	GeneBody
cg08371034	chr21	46667198	LOC124905058;LOC124905058	TSS200;TSS1500	N_Shore
cg25660034	chr21	15514623
cg08379298	chr21	45015739	PICSAR	distal_enhancer	N_Shelf
cg08472738	chr21	31593461	LOC107985488	GeneBody
cg08550087	chr21	41683985	LINC00111	distal_enhancer
cg08621316	chr21	45228729
cg08634510	chr21	44962895	SLX9	GeneBody
cg08710401	chr21	46079964
cg07626548	chr21	46208620	LSS	GeneBody
cg07641662	chr21	45455586	COL18A1	promoter	N_Shore
cg07666934	chr21	40386167	DSCAM-AS1	distal_enhancer
cg07716419	chr21	36792310	HLCS-IT1	distal_enhancer
cg07731272	chr21	33058783	LINC00945	GeneBody
cg08002295	chr21	42863360	WDR4	distal_enhancer
cg06557065	chr21	42459729	RSPH1	distal_enhancer
cg00874845	chr21	46354826	PCNT	GeneBody
cg06534518	chr21	33071748	OLIG1	exon1	Island
cg05209666	chr21	42304057			N_Shore
cg05228777	chr21	33075174			S_Shelf
cg05353702	chr21	38753903	LINC00114	GeneBody
cg05426571	chr21	40392108	DSCAM	GeneBody
cg05428252	chr21	34110689	MRPS6	GeneBody
cg05577319	chr21	37756148	KCNJ6;LOC101928368	GeneBody;GeneBody
cg05119200	chr21	35106373
cg04848359	chr21	39736029	IGSF5	GeneBody
cg05024021	chr21	32345443	URB1	GeneBody
cg05042372	chr21	41861949	PRDM15	GeneBody
cg05050725	chr21	42703864	PDE9A	GeneBody
cg05065950	chr21	44858989	PTTG1IP	distal_enhancer
cg05113038	chr21	36511369	CLDN14	GeneBody
cg04949238	chr21	46134830	FTCD	distal_enhancer	S_Shelf
cg05615313	chr21	45935877	PCBP3	GeneBody
cg05629639	chr21	32755292	PAXBP1	distal_enhancer
cg06144335	chr21	34953174	RUNX1	GeneBody
cg06156113	chr21	42777664	LINC01668	distal_enhancer
cg06238967	chr21	44908191	ITGB2	distal_enhancer
cg06289011	chr21	44072963	TRAPPC10	TSS1500
cg06360232	chr21	31879095	HUNK	distal_enhancer
cg06497639	chr21	43209169
cg06114238	chr21	46540324	RNU6-396P	distal_enhancer
cg05630749	chr21	44284206	AIRE	prox_enhancer	N_Shore
cg05738104	chr21	44518861	C21orf90	promoter
cg05825788	chr21	43003419	PKNOX1	GeneBody
cg05861553	chr21	38286617	KCNJ15	GeneBody
cg05868513	chr21	32474681	EXOSC3P1	distal_enhancer	N_Shelf
cg05891156	chr21	37546360	KCNJ6-AS1	GeneBody
cg05949548	chr21	46058866
cg06007750	chr21	37414579	DYRK1A	distal_enhancer
cg06021126	chr21	40384039	DSCAM-AS1	prox_enhancer
cg25255688	chr20	40160495
cg25560627	chr20	63045558	LINC01056	other_regul_region	S_Shore
cg25387726	chr20	50923427	ADNP	GeneBody
cg25411694	chr20	52757858
cg25530136	chr20	62030874	TAF4	GeneBody
cg25832790	chr20	10040649	ANKEF1	distal_enhancer
cg25051752	chr20	20783299	RN7SL607P	distal_enhancer
cg25328443	chr20	46899877	EYA2-AS1	prox_enhancer
cg24970708	chr20	10915778
cg25474758	chr20	58237842	PPP4R1L	distal_enhancer
cg24983731	chr20	12937345	LOC102606466	TSS1500
cg25457668	chr20	57171639	BMP7	GeneBody
cg26161921	chr20	57899999
cg25521878	chr20	61707706	CDH4	GeneBody
cg25455455	chr20	57031047
cg25458724	chr20	57235084	BMP7	GeneBody
cg25191792	chr20	34995802	MYH7B	GeneBody	N_Shore
cg25095596	chr20	25204577	ENTPD6	GeneBody
cg25540418	chr20	62376909	LAMA5	distal_enhancer	S_Shelf;N_Shore
cg24889055	chr20	2365009
cg25419274	chr20	53538542
cg24986495	chr20	13297369	TASP1;ISM1	GeneBody;GeneBody	N_Shore
cg25036149	chr20	19211657	SLC24A3;LOC101929547;LOC101929547	TSS1500;TSS1500;exon1	N_Shore
cg25166809	chr20	33209204	BPIFA4P	GeneBody
cg25247868	chr20	38986659	NPM1P19	distal_enhancer
cg25167487	chr20	6042275	LRRN4	distal_enhancer	S_Shore
cg25182418	chr20	2559218	TMC2	distal_enhancer	S_Shore
cg25213956	chr20	61412245	CDH4	GeneBody
cg25241888	chr20	37987177	RN7SKP185	distal_enhancer
cg25462360	chr20	57430215
cg25074324	chr20	23132300	LINC00656	prox_enhancer
cg24933489	chr20	11569356
cg24893760	chr20	2749436	RPL19P1	distal_enhancer	Island;N_Shore;N_Shelf
cg25556487	chr20	62917566	DIDO1	distal_enhancer
cg25026254	chr20	37524942	BLCAP	prox_enhancer	S_Shelf;S_Shelf;N_Shelf
cg25547034	chr20	62596342	LINC02970	distal_enhancer	N_Shelf
cg25029216	chr20	18412398	GCNT1P1	distal_enhancer
cg25459804	chr20	57298498	LOC105372687	GeneBody
cg25569818	chr20	63365551	LOC100130587	GeneBody	S_Shelf
cg25047384	chr20	20360150	CFAP61	GeneBody	N_Shelf
cg25549075	chr20	23627384	CST3	GeneBody
cg25455969	chr20	57071980
cg25524852	chr20	61845970	CDH4	GeneBody
cg25560285	chr20	63034535	LINC00029	prox_enhancer	Island
cg24891248	chr20	2559373	TMC2	distal_enhancer	S_Shore
cg25468662	chr20	3164590	LZTS3	distal_enhancer	Island;N_Shelf
cg25236290	chr20	38092728	RN7SL237P	distal_enhancer
cg25348790	chr20	48383483			N_Shore
cg25050195	chr20	20605250	RALGAPA2;RALGAPA2	TSS200;TSS1500
cg25340709	chr20	17616227	RRBP1	distal_enhancer	S_Shore
cg25490213	chr20	59282971	EDN3	other_regul_region
cg26381678	chr20	62207530	HRH3	distal_enhancer	S_Shore
cg27441006	chr20	59753775	PHACTR3	GeneBody
cg25239421	chr20	38346873	LBP	prox_enhancer
cg25465862	chr20	57649553	ZBP1	distal_enhancer	N_Shelf
cg25548166	chr20	62638862	LOC124904949	GeneBody	N_Shelf
cg25592874	chr20	64057595	TCEA2	exon1	S_Shore
cg25597024	chr20	64237736	PCMTD2	distal_enhancer
cg25450982	chr20	56731181
cg25557351	chr20	62949812			N_Shelf
cg24908514	chr20	3733748	HSPA12B	GeneBody	S_Shore
cg27360797	chr20	61603206	CDH4	GeneBody
cg25563735	chr20	63165028	LOC124904952	GeneBody
cg25019169	chr20	17632612	RRBP1	GeneBody
cg25906840	chr21	42410946	UBASH3A	GeneBody
cg00562089	chr21	33405441	IFNGR2	distal_enhancer	S_Shore
cg25937254	chr21	44268230
cg00587965	chr21	15351584
cg00729380	chr21	44861768	PTTG1IP	prox_enhancer
cg00762978	chr21	34568949	RCAN1	distal_enhancer
cg00507227	chr21	42668829	PDE9A	distal_enhancer	Island
cg25887662	chr21	41360278	MX2	prox_enhancer
cg25579427	chr20	63642822	STMN3	distal_enhancer	S_Shore
cg25982370	chr21	46178382	SPATC1L	distal_enhancer	N_Shelf
cg00348228	chr21	39159652
cg00460977	chr21	42371741
cg25010744	chr20	16615554	RPLP0P1	distal_enhancer
cg25306330	chr20	45105122	KCNS1	distal_enhancer	S_Shelf
cg26607530	chr20	3226526	ITPA	GeneBody	N_Shelf;N_Shore
cg25011689	chr20	16726403			N_Shelf
cg25215215	chr20	36591849	C20orf24;RAB5IF	distal_enhancer;distal_enhancer
cg25464943	chr20	57588356
cg25277238	chr20	42684505	LOC101927159	TSS1500
cg25491554	chr20	59386040
cg25444582	chr20	56344677			S_Shore
cg25267369	chr20	41424309	CHD6	GeneBody
cg24959853	chr20	9507241	LAMP5	distal_enhancer	S_Shore;Island
cg26389212	chr20	63201910	YTHDF1	GeneBody
cg26392349	chr20	64099107	OPRL1	GeneBody	S_Shore;N_Shelf
cg25246994	chr20	38922607	PPP1R16B	GeneBody	N_Shelf
cg26473319	chr20	58181550			S_Shore
cg25523353	chr20	61778323	CDH4	GeneBody
cg25178952	chr20	34063136	MIR4755	distal_enhancer
cg25423499	chr20	53776045
cg25256494	chr20	40276069
cg25023261	chr20	17929195	RNU6-192P	distal_enhancer
cg25208913	chr20	36203078	EPB41L1	distal_enhancer
cg25465187	chr20	57598318
cg24994999	chr20	14389610	MACROD2	GeneBody
cg25348380	chr20	48354448
cg27158878	chr20	17954668	SNX5	GeneBody
cg25210891	chr20	36335392	DLGAP4	GeneBody
cg27180623	chr20	40688075	MAFB	prox_enhancer	S_Shore;Island
cg25141982	chr20	31559220	HM13-IT1	distal_enhancer
cg25561005	chr20	63061572			N_Shelf
cg25543217	chr20	62469167	GATA5	GeneBody	S_Shelf
cg26947969	chr20	63201697	YTHDF1	GeneBody
cg25538574	chr20	62322049	LAMA5	GeneBody	N_Shore
cg08732984	chr21	14565938	SAMSN1	GeneBody
cg19210852	chr21	37533627	KCNJ6-AS1	GeneBody
cg25954615	chr21	44988874	LINC00163	distal_enhancer	S_Shore;N_Shore
cg25924385	chr21	43623217	HSF2BP	GeneBody
cg25918012	chr21	42958283
cg25650248	chr21	14076759	LOC105377134	GeneBody	N_Shelf
cg18863912	chr21	43911745	AGPAT3	GeneBody
cg19055986	chr21	20999751	NCAM2	prox_enhancer	S_Shore
cg25658224	chr21	15224034
cg25981199	chr21	46132852			S_Shelf;S_Shore
cg25785240	chr21	32359689	URB1	GeneBody
cg25962334	chr21	45348618	LOC105372839	GeneBody	S_Shelf
cg25790408	chr21	32755875	PAXBP1;LOC124905010	GeneBody;GeneBody
cg25731140	chr21	25967706	RNU6-123P	distal_enhancer
cg25904643	chr21	42287673	TFF3	distal_enhancer
cg25814549	chr21	34812656	RUNX1-AS1	distal_enhancer
cg25892399	chr21	41671621	LOC105372813	GeneBody
cg19469450	chr21	15894199
cg25937449	chr21	44277703
cg25920398	chr21	43197591
cg19618152	chr21	46059103
cg25755489	chr21	29231300	GAPDHP14	distal_enhancer
cg25963262	chr21	45382672			S_Shore
cg25839596	chr21	36910716	DPRXP5	distal_enhancer
cg25960295	chr21	45278904	POFUT2	other_regul_region	S_Shore;S_Shore
cg25948629	chr21	44771577	UBE2G2	GeneBody
cg25676530	chr21	17776731	LOC124900465	GeneBody
cg17819871	chr21	44767730
cg25927796	chr21	43767112
cg25853445	chr21	38127074	DSCR8	GeneBody
cg25821715	chr21	35589985
cg17548845	chr21	42308534			S_Shelf
cg17078471	chr21	36689598	SIM2	distal_enhancer	N_Shelf
cg17100747	chr21	29029034	USP16	GeneBody	S_Shelf
cg17113528	chr21	38773166	LINC00114	distal_enhancer
cg17150856	chr21	44928414	ITGB2	prox_enhancer	N_Shelf
cg17167331	chr21	45086758	ADARB1	GeneBody
cg17230491	chr21	44259297	DNMT3L	other_regul_region	S_Shore
cg17315801	chr21	45284538	POFUT2	distal_enhancer	N_Shelf
cg17330223	chr21	42592817	LINC01671	distal_enhancer	S_Shelf
cg17331615	chr21	46419484	RPL18AP2	prox_enhancer
cg17364236	chr21	33552445	MIR6501	prox_enhancer
cg17547544	chr21	43923504	AGPAT3	GeneBody
cg17268327	chr21	42239517	ABCG1	distal_enhancer
cg25920730	chr21	43267868	LINC00322	distal_enhancer
cg25948572	chr21	44768725	UBE2G2	GeneBody
cg25893050	chr21	41709499	LINC00479	other_regul_region
cg25927699	chr21	43763031
cg18628980	chr21	46127922	FTCD	distal_enhancer	S_Shelf;S_Shore;N_Shore
cg25806531	chr21	33976334	LINC00649	distal_enhancer
cg18319872	chr21	33760926	ITSN1	distal_enhancer
cg17975721	chr21	37338920	DYRK1A	distal_enhancer
cg25946255	chr21	44646653	KRTAP10-11	prox_enhancer
cg25681946	chr21	18591705	MIR548XHG	GeneBody
cg25913174	chr21	42735150	PDE9A-AS1	distal_enhancer
cg25966273	chr21	45477319	MIR6815	prox_enhancer	S_Shore;N_Shore;N_Shore
cg25812548	chr21	34642830	CLIC6	distal_enhancer
cg25895849	chr21	41831516	PRDM15	GeneBody	N_Shelf
cg25987960	chr21	46411119	RPL18AP2	distal_enhancer	N_Shore;N_Shore
cg20322492	chr21	44990519	LINC00163	GeneBody	S_Shelf;Island
cg25975224	chr21	45911035	PCBP3	GeneBody	N_Shelf
cg25821018	chr21	35508443	RPL34P3	distal_enhancer
cg25948736	chr21	44778777	UBE2G2	distal_enhancer
cg25840944	chr21	36988409	HLCS	GeneBody	N_Shore
cg25975812	chr21	45931722	PCBP3	GeneBody
cg25907935	chr21	42478840	RSPH1	GeneBody
cg25941738	chr21	44428076	TRPM2-AS	distal_enhancer	S_Shelf
cg25784381	chr21	32302922	MRAP	GeneBody
cg25935753	chr21	44089849	TRAPPC10	GeneBody
cg25869121	chr21	39527663
cg25791151	chr21	32826914
cg25923857	chr21	43572534	H2BC12L	distal_enhancer
cg25877180	chr21	40334794	DSCAM	GeneBody
cg25754807	chr21	29146328	Y_RNA	distal_enhancer
cg25967772	chr21	45527810	SLC19A1	distal_enhancer	N_Shelf
cg25887225	chr21	41321048	FAM3B	prox_enhancer	S_Shelf
cg25906193	chr21	42371859
cg25840946	chr21	36988747	HLCS	prox_enhancer	N_Shore
cg22516717	chr21	43939834	AGPAT3	distal_enhancer	N_Shelf
cg22684717	chr21	42525200	SLC37A1	GeneBody
cg25812575	chr21	34644918	CLIC6	distal_enhancer
cg25710082	chr21	22965407
cg25818367	chr21	35179062
cg20716727	chr21	31180707	TIAM1	distal_enhancer
cg25814401	chr21	34794933	RUNX1	GeneBody	S_Shelf
cg25895255	chr21	41810232	PRDM15	GeneBody	S_Shore;Island
cg21019627	chr21	42563861	SLC37A1	GeneBody
cg25976105	chr21	45945234
cg25818492	chr21	35197771
cg25832214	chr21	36432556	CLDN14-AS1	GeneBody
cg25902337	chr21	42155146	ABCG1	distal_enhancer
cg25793655	chr21	33035698			S_Shore
cg25959996	chr21	45267205	POFUT2	distal_enhancer	S_Shore;Island
cg25915695	chr21	42853661	WDR4	GeneBody
cg25798907	chr21	33411099	IFNGR2	GeneBody
cg25815242	chr21	34868448	RUNX1;RUNX1-AS1	GeneBody;GeneBody
cg21138414	chr21	38489773	ERG	GeneBody
cg25653633	chr21	14565762	SAMSN1	GeneBody
cg25818496	chr21	35198707
cg25816964	chr21	35011606	RUNX1	GeneBody
cg25966768	chr21	45491035	COL18A1	GeneBody	N_Shore
cg25909922	chr21	42584674			N_Shelf
cg11227853	chr21	34846639	RUNX1-AS1	distal_enhancer
cg11241274	chr21	33907331	LINC00649	other_regul_region
cg11421352	chr21	46304747	YBEY;C21orf58	GeneBody;GeneBody	S_Shore
cg09221931	chr14	24735366
cg09231142	chr14	66395212
cg09250445	chr14	97410664
cg09268450	chr14	101480831	RP11-1029J19.2	distal_enhancer
cg19363247	chr14	33864063
cg09306064	chr14	53613560	LOC124903316	TSS1500
cg11656905	chr14	53637677	LOC105370504	GeneBody
cg11699576	chr14	99215544	LOC124903412	TSS1500
cg11753308	chr14	99620088	HHIPL1	GeneBody
cg19858796	chr14	92173901	CPSF2	other_regul_region
cg11344156	chr14	22883295	REM2;REM2;REM2	TSS200;TSS1500;exon1	N_Shelf
cg11387781	chr14	65040868	MIR4706	distal_enhancer
cg11405105	chr14	104088419	ASPG	distal_enhancer	S_Shelf
cg11411966	chr14	23816349
cg11588488	chr14	99351043			S_Shelf
cg11448119	chr14	104594654	TMEM179	distal_enhancer
cg11583283	chr14	70831227
cg11778638	chr14	104363329
cg12015825	chr14	100136359	DEGS2	distal_enhancer
cg12104172	chr14	93691870	UNC79	GeneBody
cg20063230	chr14	105493779	TEDC1;C14orf80	distal_enhancer;distal_enhancer	S_Shore;N_Shelf
cg12115855	chr14	90726518	TTC7B	GeneBody
cg12177498	chr14	57560517	LOC105370519	GeneBody
cg12204988	chr14	70730611	LINC01269	distal_enhancer
cg20026032	chr14	104069275
cg11822871	chr14	69307771	GALNT16	GeneBody
cg19534507	chr14	56511185
cg11863690	chr14	64585785	PPP1R36	GeneBody
cg11912569	chr14	91746195
cg11950355	chr14	91314247	CCDC88C	GeneBody
cg11952695	chr14	77326242	GSTZ1	prox_enhancer
cg12236180	chr14	94473660	SERPINA9	GeneBody
cg19658966	chr14	70661600	TTC9	distal_enhancer
cg10794901	chr14	48805366	LOC105378178	GeneBody
cg10850233	chr14	61180263
cg10884411	chr14	95701315	TCL1A	distal_enhancer
cg10885985	chr14	64636800	NUP50P1	distal_enhancer
cg10528620	chr14	76397532	ESRRB	GeneBody
cg10541133	chr14	104649261			N_Shore
cg10608289	chr14	100477026	WDR25	GeneBody
cg10669096	chr14	90629518	TTC7B-AS1	distal_enhancer
cg10678565	chr14	105257086	BRF1	distal_enhancer
cg19969213	chr14	100986660	SNORD114-26;SNORD114-27	TSS1500;TSS1500
cg10923074	chr14	70184326	SLC8A3	GeneBody	N_Shelf
cg11104568	chr14	93987291	LINC00521;CCDC197	promoter;promoter
cg11113649	chr14	96588007
cg11141563	chr14	96362623	ATG2B	prox_enhancer	N_Shore
cg19579531	chr14	62003834	SYT16	distal_enhancer
cg11164065	chr14	65704580	EIF1AXP2	distal_enhancer
cg11196384	chr14	75906260	TTLL5	GeneBody
cg11215273	chr14	102442777	RNU6-244P	distal_enhancer
cg11239048	chr14	28755706	FOXG1-AS1	GeneBody
cg11199503	chr14	100312809	MIR345	distal_enhancer
cg10995649	chr14	68733099	LOC105370547	GeneBody
cg11014203	chr14	60636721	SALRNA1	distal_enhancer	N_Shore
cg19615484	chr14	65755505	NCOA4P1	other_regul_region
cg19972580	chr14	101226072			N_Shelf
cg11034672	chr14	74684618	AREL1	GeneBody
cg11054527	chr14	103574571	COA8	GeneBody
cg11063403	chr14	100293689	SLC25A29	prox_enhancer	S_Shore
cg02051044	chr14	22533835
cg02032962	chr14	61499609	PRKCH	GeneBody
cg19201351	chr13	112928275	MCF2L	distal_enhancer
cg18670873	chr13	42594718	TNFSF11	distal_enhancer
cg18583496	chr13	31312901	B3GLCT	GeneBody
cg19039435	chr13	97797709
cg18416387	chr13	52441534	VPS36	GeneBody
cg18643170	chr13	39416069	LHFPL6	GeneBody
cg19035572	chr13	97292460	MBNL2;LOC101927385	GeneBody;GeneBody
cg18521851	chr13	25608036	ATP8A2	GeneBody
cg18928062	chr13	80400060	RNU6-61P	distal_enhancer
cg18500700	chr13	23760482	MIPEP	GeneBody
cg18748397	chr13	51791543	DHRS12	GeneBody
cg18843090	chr13	67232588			S_Shore
cg18480071	chr13	99312557	GPR183	distal_enhancer
cg18658942	chr13	41189704	KBTBD7	distal_enhancer	N_Shelf
cg18658967	chr13	41193465	KBTBD7	exon1	N_Shore
cg19167756	chr13	110913217	ANKRD10	GeneBody	N_Shore
cg18724648	chr13	49213320	OGFOD1P1	prox_enhancer
cg19084845	chr13	101625357	ITGBL1	GeneBody
cg18474628	chr13	21317425	MIPEPP3;LINC00539	GeneBody;GeneBody	N_Shore;N_Shelf
cg18806082	chr13	46894515	HTR2A	distal_enhancer
cg19075810	chr13	100581997	GGACT	GeneBody
cg19158024	chr13	110348162	MIR8073	distal_enhancer
cg18933920	chr13	81445024
cg19181708	chr13	111910540	LINC00354	other_regul_region
cg18562499	chr13	29379469	MTUS2	GeneBody
cg18594106	chr13	111344796	TEX29	distal_enhancer
cg19048626	chr13	98472921	STK24	GeneBody	N_Shore
cg18614635	chr13	35447198	NBEA	GeneBody
cg18557026	chr13	28720158	SLC46A3	TSS1500	S_Shore
cg17066841	chr13	22209737	LINC00540	TSS1500
cg17109589	chr13	46571317	LRCH1	distal_enhancer
cg17167387	chr13	107875892
cg17235287	chr13	107875964
cg17089825	chr13	112846013	ATP11A	GeneBody	S_Shelf
cg16642709	chr13	27929675	PDX1	distal_enhancer	S_Shore;S_Shore;S_Shore
cg16824640	chr13	27374644	LOC105370126	exon1
cg16866261	chr13	111313481	TEX29	other_regul_region
cg16928252	chr13	51251394	FAM124A	GeneBody	N_Shore
cg17660408	chr13	95635793	DZIP1	GeneBody
cg17768647	chr13	33271166	STARD13-AS	prox_enhancer
cg19159676	chr13	110454415	COL4A2-AS2	distal_enhancer	N_Shelf
cg19009058	chr13	94121088	GPC6-AS1	distal_enhancer
cg19207558	chr13	113147034	F10	GeneBody
cg17707382	chr13	42404120
cg17582160	chr13	46519831	LINC01198	distal_enhancer
cg17345888	chr13	33199841	STARD13	distal_enhancer
cg17372581	chr13	27451226	MTIF3	prox_enhancer	S_Shore
cg17456236	chr13	110409797	COL4A2-AS2	distal_enhancer
cg17495462	chr13	97799049
cg17540309	chr13	33147440	STARD13-IT1	distal_enhancer
cg17561059	chr13	49793446	KPNA3	TSS1500	S_Shore
cg19004034	chr13	93309948	GPC6	GeneBody
cg18719645	chr13	48488552
cg18466481	chr13	20720920	IL17D	GeneBody	N_Shore
cg18570610	chr13	30141368
cg18553485	chr13	28405441	FLT1	GeneBody
cg20390513	chr13	59183585
cg18472840	chr13	21173725	SKA3	GeneBody	N_Shelf
cg18702976	chr13	46221847	LRRC63	GeneBody
cg19215160	chr13	113471796	DCUN1D2	GeneBody
cg19074884	chr13	100521506	GGACT	distal_enhancer
cg19167524	chr13	110887099	ANKRD10-IT1	distal_enhancer
cg18446636	chr13	19153547
cg18603486	chr13	33692273
cg19003880	chr13	93289193	GPC6	GeneBody
cg20245247	chr13	46679548	LRCH1	GeneBody
cg20526546	chr13	38229970
cg18703912	chr13	46351648	RUBCNL	GeneBody
cg19055042	chr13	98961740	RPL7L1P12	distal_enhancer
cg20920345	chr13	99617599	CLYBL	distal_enhancer
cg18697106	chr13	45537392
cg19229002	chr13	114037205	RASA3	GeneBody	S_Shelf;N_Shore;N_Shelf
cg18664391	chr13	41766702	RN7SL515P	distal_enhancer
cg18459313	chr13	20191963	GJB2	prox_enhancer	N_Shore
cg21049294	chr13	79368747	RBM26	GeneBody
cg00103301	chr8	142461183	BAI1;ADGRB1	distal_enhancer;distal_enhancer	N_Shelf
cg11957092	chr7	154929530	PAXIP1-AS2	GeneBody
cg27647846	chr7	131955876
cg00002444	chr8	125702048
cg00056034	chr8	128078846	MIR1207;PVT1	distal_enhancer;distal_enhancer
cg00282362	chr8	37067192	LOC105379377	GeneBody
cg00482453	chr8	73288586			S_Shelf
cg00485494	chr8	22659611	BIN3	distal_enhancer
cg12053133	chr8	975280	DLGAP2	GeneBody	S_Shore;N_Shelf
cg00529396	chr8	40485066
cg00539785	chr8	48407995	LOC105375821	GeneBody
cg00541072	chr8	37637545	RP11-150O12.4	distal_enhancer
cg13115353	chr8	128427839	LINC00824	prox_enhancer
cg00316109	chr8	20391386
cg13161407	chr8	134409433
cg00380720	chr8	8325546	PRAG1	distal_enhancer
cg00438776	chr8	135164694
cg10938225	chr7	42891289
cg12016701	chr7	158134546	PTPRN2	GeneBody
cg27245500	chr7	2359303	EIF3B	distal_enhancer	S_Shelf
cg11754951	chr7	135859930
cg11045891	chr7	54789017	SEC61G-DT	GeneBody
cg11978915	chr7	156147816	Y_RNA	distal_enhancer
cg11690906	chr7	129402740	CDC26P1	distal_enhancer
cg11393181	chr7	94296151	LOC112267858	GeneBody
cg11736279	chr7	133744909	EXOC4	GeneBody
cg10922505	chr7	40807355	SUGCT	GeneBody
cg11531709	chr7	105804694	ATXN7L1	GeneBody
cg11551466	chr7	108143253	LAMB4	distal_enhancer
cg10985752	chr7	47406705	TNS3	distal_enhancer
cg11722391	chr7	132146793	PLXNA4	GeneBody
cg27149063	chr7	140532442	DENND2A	GeneBody
cg27153002	chr7	82015963	CACNA2D1-AS1	distal_enhancer
cg11296889	chr7	78562700	MAGI2	GeneBody
cg10760576	chr7	22681178	IL6	distal_enhancer
cg11465984	chr7	100700890
cg11669506	chr7	127690567	SND1	distal_enhancer
cg11552022	chr7	108215879	NRCAM	GeneBody
cg10953375	chr7	44240606	YKT6	distal_enhancer	S_Shore
cg11448126	chr7	99624484	ZSCAN25	distal_enhancer
cg11974061	chr7	155861020	SHH	distal_enhancer
cg10565330	chr7	2440258	GRIFIN	distal_enhancer
cg10760366	chr7	22660070	LOC401312	GeneBody
cg11233446	chr7	73696439	WBSCR22;BUD23	distal_enhancer;distal_enhancer
cg10722447	chr7	17593158
cg10863441	chr7	33590905	BBS9	GeneBody
cg11167330	chr7	68133174	MTCO1P57	distal_enhancer
cg11411230	chr7	97011834	DLX6-AS1	promoter
cg12026885	chr7	158607204	MIR5707	distal_enhancer
cg27433661	chr7	158226224	PTPRN2	GeneBody
cg10690070	chr7	12749313
cg10939796	chr7	43110184			N_Shelf
cg10654629	chr7	7267602	LINC03016	GeneBody
cg12001058	chr7	157486066	LOC101927914	GeneBody	S_Shelf
cg11699112	chr7	129992173	UBE2H-DT	GeneBody
cg10542012	chr7	1600741	LOC105375123	GeneBody	N_Shore;N_Shelf
cg11961049	chr7	155227503	LOC124901785	TSS1500
cg11046314	chr7	54831305	SEC61G	distal_enhancer	N_Shore
cg12006813	chr7	157699889	PTPRN2	GeneBody	N_Shore
cg10516980	chr7	855540	SUN1	GeneBody
cg10644996	chr7	6585039	ZDHHC4	GeneBody
cg11724763	chr7	132393914	PLXNA4	GeneBody
cg11837309	chr7	144621542	TPK1	GeneBody
cg24683325	chr7	158990310			N_Shelf
cg10965949	chr7	45097724
cg12007384	chr7	157719220	PTPRN2	GeneBody
cg11967521	chr7	155498142	CNPY1	other_regul_region
cg11962098	chr7	155280700
cg24910523	chr7	12685929	ARL4A	TSS1500	N_Shore
cg12032473	chr7	158946879	DYNC2I1	GeneBody
cg25060508	chr7	1876202	AC110781.3	distal_enhancer	S_Shore
cg10856331	chr7	32785602
cg11381491	chr7	92453028	GATAD1	GeneBody
cg11603341	chr7	116727236	MET	distal_enhancer
cg10546608	chr7	1769954			S_Shore
cg25027882	chr7	120400441	KCND2	GeneBody
cg11829760	chr7	143434854	TAS2R62P	distal_enhancer
cg11493762	chr7	102093972	CUX1	GeneBody
cg10984117	chr7	47292368	TNS3	GeneBody
cg25039336	chr7	150434424	LINC00996	prox_enhancer
cg11496555	chr7	102230793	CUX1	GeneBody
cg11769471	chr7	137984888	CREB3L2	distal_enhancer
cg10641439	chr7	6422381	DAGLB	distal_enhancer	S_Shore
cg10637622	chr7	6229535	Y_RNA	distal_enhancer
cg10647494	chr7	6664506	LOC124901583	GeneBody	S_Shore
cg24361794	chr7	138835181	ATP6V0A4	promoter
cg24237074	chr7	51302847	COBL	distal_enhancer
cg11498762	chr7	102320357	SH2B2	GeneBody	N_Shore
cg10939857	chr7	43112947	HECW1	prox_enhancer	Island
cg11995608	chr7	157268615	RPL36AP30	distal_enhancer
cg11978405	chr7	156118537	Y_RNA	distal_enhancer
cg11152765	chr7	66908980	RPL31P38	distal_enhancer
cg11279453	chr7	76505845	UPK3B	distal_enhancer
cg11195861	chr7	70958292
cg11996572	chr7	157301715			S_Shore
cg11292297	chr7	77960235	DDX3ILA1	other_regul_region
cg10549844	chr7	1890216	AC110781.3	distal_enhancer
cg11710539	chr7	131012743	LINC-PINT	distal_enhancer
cg11817045	chr7	142054109	MGAM2	distal_enhancer
cg11437601	chr7	99010522	TRRAP	GeneBody	N_Shore;N_Shore
cg11472497	chr7	100994012	MUC12	GeneBody
cg10938844	chr7	42961718
cg11152892	chr7	66919363	TMEM248	prox_enhancer	N_Shore
cg10526857	chr7	1124861	C7orf50;LOC102723758	GeneBody;GeneBody
cg24468104	chr7	156603114	RNF32-DT	exon1
cg11008506	chr7	50167439
cg12028164	chr7	158710537	NCAPG2	distal_enhancer
cg11493691	chr7	102087881	CUX1	GeneBody
cg11549593	chr7	107959057	LAMB1	GeneBody
cg10811787	chr7	27868115	JAZF1	GeneBody
cg11808534	chr7	141053031	LOC107986719	GeneBody
cg11932826	chr7	152756873			N_Shelf
cg10700409	chr7	14270226	DGKB	GeneBody
cg11607313	chr7	117217828	ST7	GeneBody
cg10877788	chr7	35536660			N_Shore
cg12037473	chr7	159183169
cg12029349	chr7	158782942	ESYT2	distal_enhancer
cg25923786	chr7	82606184
cg25935754	chr7	1885566	AC110781.3	other_regul_region
cg25840921	chr7	31736184	PPP1R17	distal_enhancer
cg25758587	chr7	47180182
cg25759154	chr7	92417842	TMBIM7P	other_regul_region
cg11406649	chr7	96320769	SLC25A13	prox_enhancer	N_Shore
cg10850306	chr7	32104052	PDE1C	GeneBody
cg10688714	chr7	12604556	SCIN	GeneBody
cg11916892	chr7	151704726	PRKAG2	distal_enhancer
cg11995370	chr7	157256289	UBE3C	GeneBody
cg10523854	chr7	1043641	GPR146	prox_enhancer	S_Shelf;N_Shore
cg11713505	chr7	131263024	MKLN1	GeneBody
cg11346419	chr7	86913122	ELAPOR2	GeneBody
cg10558033	chr7	2158669	MAD1L1	GeneBody	S_Shelf
cg26095262	chr7	106979959	PRKAR2B	distal_enhancer
cg11046323	chr7	54832157			N_Shore
cg11237208	chr7	73886270	TMEM270	distal_enhancer
cg12005888	chr7	157676407	PTPRN2	GeneBody
cg26102653	chr7	155414329	LOC105375594	TSS1500
cg10865401	chr7	33832592
cg11831628	chr7	143728253	TCAF2	GeneBody
cg11049375	chr7	55131347	EGFR	exon1
cg11715672	chr7	131521757	RPL31P36	prox_enhancer
cg25969472	chr7	25849497			N_Shelf
cg25977797	chr7	36299561	EEPD1	GeneBody
cg11549501	chr7	107951326	LAMB1	GeneBody
cg26009102	chr7	106781645	LINC02577	GeneBody
cg25388162	chr7	2608738	IQCE	GeneBody	S_Shelf
cg11715663	chr7	131521317	PODXL	GeneBody
cg11485075	chr7	101632926	MYL10	distal_enhancer
cg10654285	chr7	7216554	C1GALT1	distal_enhancer
cg11272575	chr7	76166508			N_Shore
cg12014099	chr7	158001775	PTPRN2	GeneBody
cg10779284	chr7	24716371	DFNA5;GSDME	distal_enhancer;distal_enhancer
cg25382826	chr7	155885663	SHH	distal_enhancer	S_Shelf
cg10821966	chr7	28999744	CPVL;CPVL-AS2	GeneBody;GeneBody
cg10780501	chr7	24826142	OSBPL3	GeneBody
cg10524854	chr7	1071793	C7orf50;LOC105375120	GeneBody;GeneBody	N_Shore
cg10611645	chr7	5083276			Island
cg11990392	chr7	156994093	MNX1-AS2	distal_enhancer
cg25651113	chr7	156548362	RNF32-DT	GeneBody
cg12015973	chr7	158097309	PTPRN2	GeneBody	N_Shore
cg11458757	chr7	100383520	PILRA	distal_enhancer
cg11919045	chr7	151815935	PRKAG2	TSS1500
cg10759632	chr7	22552213			S_Shelf
cg25718584	chr7	36287947	EEPD1	GeneBody
cg10578451	chr7	2980286	CARD11	GeneBody
cg25507693	chr7	47301706	TNS3	GeneBody
cg10717488	chr7	16804164	AGR2	prox_enhancer
cg25538421	chr7	105011395	LINC01004	prox_enhancer	N_Shore
cg12018605	chr7	158246920	PTPRN2	GeneBody	S_Shore
cg10889511	chr7	36781190
cg11914459	chr7	151557183	PRKAG2	GeneBody
cg10494832	chr7	141993	LINC03015	distal_enhancer
cg02540999	chr7	99418910	BUD31;PTCD1;ATP5MF-PTCD1	GeneBody;GeneBody;GeneBody	N_Shore
cg07583437	chr6	130453335	TMEM200A	distal_enhancer
cg07586437	chr6	75089803	COL12A1	distal_enhancer
cg07616436	chr6	138414626	HEBP2	GeneBody
cg07685988	chr6	114280909	HDAC2-AS2;HS3ST5	GeneBody;GeneBody
cg09266544	chr6	21718358	CASC15	distal_enhancer
cg09350296	chr6	30356639	HCG19P	distal_enhancer
cg07708503	chr6	89311147	GABRR2	distal_enhancer
cg07717274	chr6	27664165	RPL8P1	promoter
cg07660891	chr6	7919556	BLOC1S5-TXNDC5	GeneBody
cg07732583	chr6	158474925	RN7SL173P	distal_enhancer
cg07446107	chr6	169429293	WDR27	GeneBody
cg07453428	chr6	126772246
cg07466762	chr6	11733707	ADTRP	GeneBody
cg10234373	chr6	148948114	UST-AS1	distal_enhancer
cg07522234	chr6	166635415	RPS6KA2	distal_enhancer
cg07543950	chr6	24933107	RIPOR2;FAM65B	distal_enhancer;distal_enhancer
cg07508656	chr6	87256046	ZNF292	GeneBody
cg07737938	chr6	138063865	PERP	other_regul_region
cg07871712	chr6	56807546	DST	distal_enhancer
cg07902839	chr6	41413529
cg07922649	chr6	161171211	AGPAT4	distal_enhancer
cg07928665	chr6	98827417			N_Shore;S_Shelf
cg07942182	chr6	36684006	CDKN1A	distal_enhancer	S_Shelf;N_Shore
cg07952789	chr6	12593863	LINC02530	distal_enhancer
cg07964240	chr6	34086278	GRM4	GeneBody
cg07977185	chr6	73466340	MTO1	GeneBody
cg08001003	chr6	31689115	LY6G5C	distal_enhancer
cg13349437	chr9	2632529	VLDLR	distal_enhancer
cg19122747	chr9	124691811	MIR181A2	TSS1500
cg14281357	chr9	127802753	FPGS	promoter	Island
cg13366536	chr9	4741959	AK3;AK3	TSS200;TSS1500	S_Shore
cg13438607	chr9	14956227
cg14020875	chr9	99906539	STX17;RP11-60I3.5	promoter;promoter	N_Shore
cg19240552	chr9	127170273	ANGPTL2	distal_enhancer
cg13371256	chr9	5304707	RLN2;RLN2	TSS1500;exon1	S_Shore
cg14385715	chr9	133025532
cg14009133	chr9	98657099	GABBR2	GeneBody
cg13703261	chr9	63912185
cg14089146	chr9	109120669	TMEM245	prox_enhancer	S_Shore
cg14488047	chr9	136945206	C8G	promoter	S_Shore
cg11241579	chr17	16977356	LOC284191	GeneBody
cg11245200	chr17	182066	DOC2B	prox_enhancer	Island
cg11264678	chr17	42314192	STAT5A	distal_enhancer	S_Shore
cg11282035	chr17	80255452
cg11353849	chr17	79979096	TBC1D16;LOC124904073	GeneBody;GeneBody	S_Shore;N_Shelf
cg10879468	chr17	57126866	AKAP1	distal_enhancer
cg10877722	chr17	82703282	RAB40B	distal_enhancer	S_Shelf
cg10420015	chr17	45038803	DCAKD	distal_enhancer
cg10433493	chr17	43872376	CD300LG	distal_enhancer
cg10435867	chr17	17553119	PEMT	GeneBody
cg10460451	chr17	52988181
cg10484246	chr17	78420146	PGS1	GeneBody
cg22114277	chr17	6643574	TXNDC17	distal_enhancer	S_Shelf
cg10322947	chr17	80513653
cg10332768	chr17	7846323	KDM6B	distal_enhancer	S_Shore
cg10336764	chr17	49965472			Island;N_Shelf
cg10406119	chr17	2105271	SMG6	GeneBody
cg22827385	chr17	65294142
cg22764232	chr17	60136144	LOC100996660	TSS1500	S_Shore;N_Shelf;N_Shelf
cg10393847	chr17	80429162	MIR4730	distal_enhancer
cg22174847	chr17	10018437	GAS7	prox_enhancer
cg10716648	chr17	60602266	PPM1D	prox_enhancer	S_Shore
cg10748799	chr17	8124710	HES7	prox_enhancer	S_Shelf;S_Shore;N_Shore;N_Shore
cg10763508	chr17	79048398	C1QTNF1	distal_enhancer	Island
cg10795535	chr17	13062140
cg22146956	chr17	8224317	LINC00324	prox_enhancer	S_Shelf;S_Shore
cg10831479	chr17	63424199	TANC2	GeneBody
cg10836627	chr17	67594709	PITPNC1	GeneBody
cg10848200	chr17	2208410	SMG6	GeneBody
cg10861623	chr17	3672293	P2RX5-TAX1BP3	GeneBody	S_Shelf
cg10863979	chr17	81420769	MIR4740	distal_enhancer	S_Shore
cg10584393	chr17	81837967	PPP1R27	distal_enhancer	N_Shelf
cg10586032	chr17	81524942	ACTG1	prox_enhancer	N_Shelf
cg10591467	chr17	8077101	ALOX12B	GeneBody	N_Shelf
cg10617050	chr17	42097237	ZNF385C	GeneBody	N_Shore
cg10632741	chr17	2391280	MNT	exon1	N_Shore
cg10656006	chr17	41614527
cg10663572	chr17	5405443	RPAIN	distal_enhancer
cg22262558	chr17	17566990	PEMT	distal_enhancer
cg12363089	chr17	19316743	EPN2	GeneBody
cg23117146	chr17	82407672	OGFOD3	GeneBody	S_Shelf;N_Shore
cg12372595	chr17	74381296	LOC124904055	GeneBody
cg12412746	chr17	64128913	ERN1	prox_enhancer	N_Shore
cg12419592	chr17	805531	NXN	GeneBody	S_Shore;N_Shore
cg12426470	chr17	1201333	ABR	distal_enhancer	N_Shore
cg12299404	chr17	19745681	ALDH3A1	promoter	S_Shore
cg12150448	chr17	75729710	ITGB4	GeneBody	N_Shore
cg12170373	chr17	66915537	RNA5SP446	distal_enhancer
cg12175796	chr17	35461678			S_Shore
cg12205270	chr17	78735006	CYTH1	distal_enhancer
cg12229001	chr17	17563784	PEMT	distal_enhancer	S_Shore
cg12233445	chr17	76370243
cg12244055	chr17	17811692	MIR6777	prox_enhancer	S_Shore;N_Shore
cg12257329	chr17	2214853	SMG6	GeneBody
cg12443667	chr17	1027323	ABR	distal_enhancer	N_Shelf;N_Shelf
cg12676686	chr17	61196397	BCAS3	GeneBody
cg12712214	chr17	51161447	NME1;NME1-NME2	GeneBody;GeneBody
cg12765904	chr17	7939931	CNTROB	GeneBody
cg12793842	chr17	82362944	TEX19	GeneBody
cg12638844	chr17	47828396	MRPL10	GeneBody	N_Shelf
cg12492799	chr17	74772044	NAT9	GeneBody
cg12520090	chr17	17524083	PEMT	GeneBody
cg23020802	chr17	78822878	USP36	distal_enhancer
cg12551997	chr17	44556502	FZD2	prox_enhancer	N_Shore
cg12556616	chr17	46778699	WNT3	distal_enhancer
cg12591969	chr17	1015889	ABR	GeneBody	S_Shelf
cg12133761	chr17	81968184	LOC124904087	GeneBody
cg10289789	chr17	57440277	MSI2	GeneBody
cg11694042	chr17	44748175	DBF4B	GeneBody
cg11703283	chr17	82781783	TBCD	TSS1500	S_Shore;N_Shore
cg11776773	chr17	63690351	LIMD2	distal_enhancer
cg11839981	chr17	82760165	TBCD	GeneBody
cg11677147	chr17	9162484	NTN1	GeneBody	N_Shore
cg11649431	chr17	41257978
cg11577187	chr17	1766630	SERPINF1	distal_enhancer
cg11583160	chr17	37689423	HNF1B	GeneBody
cg11593214	chr17	13603843			S_Shore
cg11602997	chr17	31655216
cg11618959	chr17	75740237	ITGB4	GeneBody	N_Shelf
cg11630367	chr17	79898048	LINC01978	distal_enhancer
cg11851953	chr17	7997285	GUCY2D	distal_enhancer
cg22259049	chr17	17380870			N_Shelf
cg13228623	chr8	141182889	DENND3	distal_enhancer
cg13067186	chr8	123109521	TBC1D31	GeneBody
cg12312382	chr8	23796178	LOC107986930	GeneBody
cg21872559	chr8	94357690	RPS4XP10	distal_enhancer
cg12199156	chr8	12692989
cg12324375	chr8	25350602	MIR6876	distal_enhancer
cg12059031	chr8	1252179	DLGAP2	GeneBody
cg13195878	chr8	138809087	COL22A1	distal_enhancer
cg21939759	chr8	131858467	LOC107986976	GeneBody
cg13016730	chr8	116261716	LINC00536	GeneBody
cg12046260	chr8	668888	ERICH1	GeneBody	S_Shelf;N_Shore
cg12929372	chr8	102385123	UBR5	GeneBody
cg12945589	chr8	104278390
cg27444195	chr8	63005253
cg27445273	chr8	38938543	PLEKHA2	GeneBody
cg27477485	chr8	125289232	RN7SL329P	distal_enhancer
cg12184418	chr8	11507416	BLK	GeneBody
cg13080268	chr8	124405224
cg27308374	chr8	1564919	DLGAP2	GeneBody	S_Shore
cg12380700	chr8	30703370	GSR	distal_enhancer
cg12947694	chr8	104537351	LRP12	GeneBody
cg12359231	chr8	28697500	EXTL3	GeneBody	N_Shelf
cg13148874	chr8	133033955	MIR7848	distal_enhancer
cg00031823	chr9	136023846	NACC2	distal_enhancer
cg00036656	chr9	88389684	LOC124902204	TSS1500	S_Shore
cg00009556	chr9	136993820	PAXX;C9orf142	prox_enhancer;prox_enhancer	S_Shore;N_Shore
cg00172906	chr9	89784223
cg00192823	chr9	134221378
cg13089893	chr8	125360725	NSMCE2	GeneBody
cg27598684	chr8	117934688	EXT1	distal_enhancer
cg27621870	chr8	139096031
cg13296565	chr8	143988909	GRINA	prox_enhancer	N_Shore
cg12047559	chr8	709620	ERICH1	GeneBody
cg12364799	chr8	29193176	HMGB1P23	distal_enhancer
cg12445527	chr8	38644934
cg12321333	chr8	25074214
cg12100610	chr8	4103965	CSMD1	GeneBody
cg26935555	chr8	109344411	ENY2	GeneBody
cg13154663	chr8	133533259	ST3GAL1	GeneBody
cg13162772	chr8	134526427	ZFAT	GeneBody
cg12156058	chr8	9270005
cg12494104	chr8	43128552
cg12171365	chr8	10585477	PRSS51	distal_enhancer
cg12619801	chr8	59285189
cg13311960	chr8	144478735	PPP1R16A	prox_enhancer	S_Shelf;S_Shore
cg13231782	chr8	141300115	SLC45A4	distal_enhancer
cg12266632	chr8	20282128	LZTS1;LZTS1-AS1	GeneBody;GeneBody
cg12883483	chr8	97259026	LOC101927066	GeneBody
cg12172364	chr8	10635131	RP1L1	GeneBody
cg12068391	chr8	1676515	DLGAP2;LOC124901870	GeneBody;GeneBody
cg12364800	chr8	29193276	KIF13B	GeneBody
cg27148803	chr8	1091068	DLGAP2	GeneBody
cg12620500	chr8	59396066
cg27167922	chr8	143694293	LINC02878	prox_enhancer	Island;N_Shore
cg12233826	chr8	16983013
cg12771779	chr8	80478314	Y_RNA	distal_enhancer
cg27218274	chr8	101129404	LINC03090	GeneBody	S_Shelf
cg13289772	chr8	143805703	MIR937	distal_enhancer	S_Shore;S_Shore;N_Shelf
cg12399692	chr8	33339327	FUT10	GeneBody
cg12425372	chr8	37074598	LOC105379377	GeneBody
cg12935182	chr8	102834246	AZIN1	GeneBody
cg12933930	chr8	102741783			S_Shelf
cg12128890	chr8	6765198
cg27027215	chr8	128342939
cg27041937	chr8	35886978
cg27056048	chr8	142840882	GML	GeneBody
cg27073817	chr8	51862252	PCMTD1	GeneBody
cg13214176	chr8	140277089	PEG13	distal_enhancer
cg12517890	chr8	47141649	RNU6-819P	promoter
cg12148848	chr8	8703564	CLDN23	exon1	S_Shore
cg12427762	chr8	37359921	LOC124901930	TSS1500
cg12052687	chr8	949809	DLGAP2	GeneBody
cg00213616	chr9	87714161	CTSL	distal_enhancer
cg14204840	chr9	122116130	MIR4478	distal_enhancer
cg01156063	chr9	129809915	TOR1B	GeneBody
cg01183235	chr9	133682237	SARDH	distal_enhancer
cg01227628	chr9	105617391	FKTN	GeneBody
cg01266514	chr9	134006829
cg01278036	chr9	132381693	TTF1	GeneBody
cg00940054	chr9	70601562	LOC107984011	TSS1500
cg00955432	chr9	130616460	FUBP3	GeneBody
cg00966410	chr9	117279551	ASTN2	GeneBody
cg14353151	chr9	131233699	NUP214	GeneBody
cg01048071	chr9	130462578	ASS1	distal_enhancer
cg14181165	chr9	119969971	LOC107987122	TSS1500
cg14217494	chr9	123329791	CRB2	distal_enhancer
cg13926506	chr9	92079761	SPTLC1	GeneBody
cg01496536	chr9	137778114	EHMT1	GeneBody	N_Shelf
cg01504016	chr9	135684626	LOC105376317	GeneBody
cg01518268	chr9	132185544	NTNG2	distal_enhancer
cg01524363	chr9	131240672
cg01552006	chr9	38040979	SHB	GeneBody
cg01557614	chr9	134318443	RXRA	distal_enhancer
cg01414394	chr9	79014543	KRT18P24	distal_enhancer
cg01327347	chr9	87974226	CDK20	prox_enhancer	N_Shore
cg01348977	chr9	111917504	MIR4668	distal_enhancer
cg01353192	chr9	135086700	OLFM1	prox_enhancer	N_Shore;N_Shore
cg01375437	chr9	90491092	LINC01501	GeneBody
cg13398218	chr9	8633832	PTPRD	GeneBody
cg01387179	chr9	126456922	SNORD116	distal_enhancer
cg01395174	chr9	94950720	AOPEP	GeneBody
cg00936689	chr9	131590169	RAPGEF1	GeneBody
cg00916730	chr9	129458546			N_Shore
cg00437467	chr9	128998184	NUP188;LOC101929314	GeneBody;GeneBody
cg14099947	chr9	110206971	C9orf152	GeneBody
cg00437441	chr9	89409324	SEMA4D	distal_enhancer
cg00534531	chr9	90970567
cg00538724	chr9	5586219	LOC124902114	GeneBody
cg00573729	chr9	125953972	PBX3	GeneBody
cg00260807	chr9	2933130			N_Shore
cg00267817	chr9	137411530	EXD3	distal_enhancer
cg00287579	chr9	136592737	LINC01451	distal_enhancer
cg00322993	chr9	131842237			S_Shore
cg00338231	chr9	135260886			S_Shore;N_Shelf
cg00351007	chr9	127678804	STXBP1	GeneBody
cg00385561	chr9	96221421			S_Shelf;S_Shore
cg00596464	chr9	136485202	SEC16A	prox_enhancer	S_Shore
cg00768873	chr9	129893996	FNBP1	GeneBody	S_Shelf
cg00805419	chr9	35686579	TPM2	GeneBody	N_Shelf
cg00861915	chr9	33080740	SMU1	distal_enhancer	S_Shelf
cg00889613	chr9	89672831	LINC03062	distal_enhancer	N_Shelf
cg00892690	chr9	135617998	LOC102723971	GeneBody
cg00905722	chr9	26790504
cg00824969	chr9	13260513	MPDZ	TSS1500
cg00614873	chr9	98779404	ANKS6	GeneBody
cg00616908	chr9	133822472	SARDH	distal_enhancer
cg00617927	chr9	114287971	ORM1	distal_enhancer
cg00619294	chr9	95857612	ERCC6L2-AS1	GeneBody
cg00639224	chr9	134330072	RXRA	distal_enhancer	S_Shelf
cg00685666	chr9	135556136	PAEP	other_regul_region
cg00713412	chr9	37439633	ZBTB5	GeneBody
cg00713897	chr9	137390564	EXD3	distal_enhancer	N_Shelf
cg00714675	chr9	5465594	LOC124902114;CD274	GeneBody;GeneBody
cg00715521	chr9	91904876	ROR2	GeneBody
cg13128960	chr8	130333027	ASAP1	GeneBody
cg13062893	chr8	122746269	CDK5P1	distal_enhancer
cg13076756	chr8	123982076	FER1L6	GeneBody
cg13084855	chr8	124780541
cg12735530	chr8	74633558	LINC03071	TSS1500
cg12482072	chr8	42290620	IKBKB	distal_enhancer
cg25424857	chr8	80020349	MRPS28	distal_enhancer
cg12241770	chr8	17717107	MTUS1	distal_enhancer
cg25229869	chr8	139654956	KCNK9	prox_enhancer
cg12377871	chr8	30453027	RBPMS	distal_enhancer
cg13243143	chr8	141852648	MIR1302-7	distal_enhancer
cg12063766	chr8	1455159	DLGAP2	distal_enhancer	N_Shore
cg25475366	chr8	143929702	PLEC	distal_enhancer	S_Shelf;S_Shore;Island
cg13061768	chr8	122606806
cg12286370	chr8	22124648	HRURF	distal_enhancer
cg12077571	chr8	2075833	MIR7160	TSS1500
cg12383326	chr8	30913517	TEX15	other_regul_region	S_Shore
cg12875223	chr8	96162133	GDF6	TSS1500	S_Shelf;S_Shelf;S_Shore
cg13285353	chr8	143659198
cg12884070	chr8	97325286	SNORD3H	distal_enhancer
cg25494059	chr8	16216161
cg13272538	chr8	143247705	ZFP41	exon1	S_Shore;N_Shelf
cg13152115	chr8	133302884
cg25563406	chr8	123682860	ANXA13	GeneBody
cg12348328	chr8	27760681	CCDC25	distal_enhancer
cg12442608	chr8	38428706	FGFR1	GeneBody
cg13247742	chr8	142110044
cg13231583	chr8	141291578	SLC45A4	GeneBody
cg13217436	chr8	140480353
cg24751624	chr8	135567483	MAPRE1P1	distal_enhancer
cg13264064	chr8	142810368
cg13235434	chr8	141442803	LOC105375789	exon1	S_Shore
cg13310114	chr8	144432636	MIR6893	distal_enhancer	S_Shelf;S_Shelf
cg12950521	chr8	104975305
cg24743842	chr8	22491997	LOC124901905;PPP3CC	GeneBody;GeneBody
cg24684088	chr8	119087769	COLEC10	GeneBody
cg12471799	chr8	41618782	GPAT4	GeneBody
cg24713270	chr8	133259864	NDRG1	GeneBody
cg12251846	chr8	18799294	PSD3	GeneBody
cg13295856	chr8	143972356	PLEC	prox_enhancer	N_Shore
cg12355716	chr8	28410951			N_Shore
cg25105276	chr8	127497271
cg13253824	chr8	142368157	TSNARE1	GeneBody
cg13028128	chr8	117901144	EXT1	distal_enhancer
cg12173839	chr8	10726953	SOX7	GeneBody	S_Shore;N_Shelf;N_Shelf
cg12094556	chr8	3536840	CSMD1	GeneBody
cg25119397	chr8	115672712			S_Shelf
cg12083372	chr8	2539102	LINC03021	GeneBody
cg12843006	chr8	92139534
cg12131695	chr8	6957743	DEFA9P	distal_enhancer
cg12507697	chr8	46130232
cg12968780	chr8	107928189	RSPO2	GeneBody
cg25030097	chr8	24204700	RP11-203E8.1	distal_enhancer
cg12888898	chr8	97796665	LAPTM4B	GeneBody
cg13261522	chr8	142677235	PSCA	distal_enhancer
cg13249864	chr8	142200097	LINC00051	prox_enhancer
cg12241945	chr8	17735400	RNA5SP256	distal_enhancer
cg26427861	chr8	118415819	SAMD12;LOC105375724	GeneBody;GeneBody
cg26462391	chr8	1371792	DLGAP2	GeneBody	N_Shore
cg12933450	chr8	102702073	ADI1P2	distal_enhancer
cg12800358	chr8	85128254	LRRCC1	distal_enhancer
cg12638326	chr8	61759698
cg12637598	chr8	61672298	ASPH	GeneBody
cg12071495	chr8	1826697	ARHGEF10	prox_enhancer	S_Shelf
cg12294756	chr8	22598944	C8orf58	prox_enhancer	Island;N_Shore
cg12931897	chr8	102587192
cg12203166	chr8	13044060
cg26379765	chr8	48106261	LOC107986941	GeneBody
cg26342834	chr8	27395185	PTK2B	distal_enhancer
cg12265716	chr8	20223472	RNU6-892P	distal_enhancer
cg13214628	chr8	140301885	TRAPPC9	GeneBody
cg13171723	chr8	135584253	MAPRE1P1	distal_enhancer
cg13046588	chr8	120345209	MRPL13	distal_enhancer
cg13156669	chr8	133701782
cg12178747	chr8	11061740	XKR6	GeneBody	S_Shore
cg13031041	chr8	118221726	SAMD12	GeneBody
cg12306071	chr8	23322258	LOXL2	GeneBody
cg12920691	chr8	101301534	RNU7-67P	distal_enhancer
cg12603597	chr8	57143967	LINC01606	prox_enhancer	S_Shore
cg12473443	chr8	41701447	ANK1	distal_enhancer	N_Shore
cg13304955	chr8	144285389	BOP1	GeneBody	N_Shore
cg12875253	chr8	96166356	LOC124901984	GeneBody
cg12179697	chr8	11137241	XKR6	GeneBody
cg26522282	chr8	123620983
cg12822140	chr8	88592225	LOC105375630;LOC105375629	GeneBody;GeneBody
cg26535054	chr8	11407756	FAM167A-AS1	GeneBody
cg12593501	chr8	55974711	RN7SL798P	distal_enhancer
cg12273632	chr8	21042029
cg13230286	chr8	141236600	SLC45A4	TSS1500
cg12062256	chr8	1387578	DLGAP2	GeneBody
cg12493169	chr8	43062994	FNTA	GeneBody
cg13170451	chr8	135450211	LOC101927872	GeneBody
cg12325787	chr8	25479998	CDCA2	distal_enhancer
cg12579063	chr8	54336174	RNU105C	distal_enhancer
cg12103692	chr8	4393914	CSMD1	GeneBody
cg12960639	chr8	106637051	OXR1	distal_enhancer
cg12429782	chr8	37567861	LINC01605	GeneBody
cg12439719	chr8	38206346	BAG4	GeneBody
cg12442564	chr8	38425706	FGFR1	GeneBody
cg13229041	chr8	141198100	LOC105375785	GeneBody
cg12379194	chr8	30573973
cg25767085	chr8	37454749	LINC01605	GeneBody
cg12704329	chr8	70407514	NCOA2	GeneBody	S_Shelf
cg12447454	chr8	38809148	TACC1	GeneBody
cg12830381	chr8	90013045	DECR1	distal_enhancer
cg13128365	chr8	130245355	ASAP1	GeneBody
cg13085542	chr8	124856965	LINC00964	distal_enhancer
cg12593916	chr8	56010202	RN7SL323P	distal_enhancer
cg12206195	chr8	13307835	DLC1	GeneBody
cg12967918	chr8	107778641	LOC105375703	GeneBody
cg13060929	chr8	122490402	RP11-96B2.1	prox_enhancer
cg26203519	chr8	66559959	MYBL1	distal_enhancer
cg12709485	chr8	71199317	LOC105375894	exon1
cg12356239	chr8	28437943	FBXO16	GeneBody
cg26015227	chr8	141566462
cg12355857	chr8	28413936	RNU6-178P	distal_enhancer	S_Shore
cg26049121	chr8	118023832	EXT1	GeneBody
cg12290481	chr8	22342602	PIWIL2	GeneBody
cg13226559	chr8	141095306
cg12177573	chr8	10980516	XKR6	GeneBody
cg13192353	chr8	138460944	FAM135B	GeneBody
cg14297707	chr8	8346336	PRAG1	distal_enhancer
cg12323965	chr8	25310595	DOCK5	GeneBody
cg14358376	chr8	80874714	ZNF704;ZNF704	TSS1500;exon1	S_Shore
cg12075016	chr8	1971694	KBTBD11-OT1	prox_enhancer	N_Shelf
cg14357425	chr8	92139399
cg14271782	chr8	56012985	LYN	GeneBody
cg14269209	chr8	101666743	GRHL2	GeneBody
cg14154655	chr8	29459388
cg14189106	chr8	94272723	GEM	distal_enhancer
cg14190628	chr8	23337826	LOXL2;LOXL2-AS1	GeneBody;GeneBody
cg14270351	chr8	22627284	BIN3	GeneBody
cg14203840	chr8	27425001	PTK2B	GeneBody
cg14260605	chr8	6891552
cg14261612	chr8	63187120	YTHDF3	GeneBody
cg12525863	chr8	47883364	PRKDC	GeneBody
cg12260796	chr8	19713223	CSGALNACT1	distal_enhancer
cg16657260	chr20	53336663	TSHZ2	GeneBody
cg16681559	chr20	64157454	MYT1	distal_enhancer
cg16718218	chr20	61162573
cg16753948	chr20	37229062	RPN2	GeneBody
cg16794250	chr20	58617022	APCDD1L-DT	GeneBody
cg14112290	chr20	64018852	PRPF6	GeneBody
cg14104460	chr20	35176712	MMP24-AS1-EDEM2;PROCR	GeneBody;GeneBody	S_Shore
cg11587383	chr20	36321063	DLGAP4	distal_enhancer
cg11614747	chr20	35513549	CEP250	GeneBody
cg11668064	chr20	50887393
cg11574151	chr20	57188320	BMP7	GeneBody
cg11692822	chr20	46757699
cg11755928	chr20	62949860			N_Shelf
cg11686071	chr20	50016280	TRERNA1	distal_enhancer
cg11325142	chr20	5981527	MTCO1P59	distal_enhancer
cg25513253	chr20	61255882	CDH4	distal_enhancer	S_Shore
cg11406886	chr20	57229813	BMP7-AS1	distal_enhancer
cg11413098	chr20	61042558
cg25250561	chr20	39290226
cg11456143	chr20	21022180			S_Shore
cg11457469	chr20	36614824	HNRNPA3P2	distal_enhancer
cg11478717	chr20	32631783	C20orf203	distal_enhancer
cg11504793	chr20	32570246	NOL4L	GeneBody
cg12055393	chr20	49905472	SPATA2	distal_enhancer	N_Shore
cg12071420	chr20	57374923	MTRNR2L3	distal_enhancer
cg25569594	chr20	63360393	CHRNA4;LOC100130587	GeneBody;GeneBody	N_Shore
cg25306856	chr20	45188785	LINC02597	GeneBody
cg12204117	chr20	44706538	CCN5;WISP2	distal_enhancer;distal_enhancer
cg12258763	chr20	61501851	CDH4	GeneBody
cg12263354	chr20	432808	Y_RNA	distal_enhancer
cg12041746	chr20	37401363	SRC	GeneBody	N_Shore
cg25045977	chr20	20212960	CFAP61	GeneBody
cg11877738	chr20	47270178	ZMYND8	GeneBody
cg11950404	chr20	23088256
cg10664469	chr20	63591961	GMEB2	distal_enhancer	S_Shore;Island
cg10719689	chr20	51011612	KCNG1	distal_enhancer	S_Shore
cg10739015	chr20	33690320	E2F1	distal_enhancer	S_Shelf
cg10764574	chr20	62309237	LAMA5	GeneBody	N_Shore;N_Shelf
cg10727809	chr20	47185080	MIR3616	other_regul_region
cg10655491	chr20	18265567	RNU2-56P	prox_enhancer
cg10402937	chr20	47130032	RPS2P54	distal_enhancer
cg10428791	chr20	63949267	UCKL1	prox_enhancer
cg10451585	chr20	4290133	ADRA1D	distal_enhancer
cg10456869	chr20	35308234	UQCC1	GeneBody
cg10493843	chr20	2087193	RPL7P2	distal_enhancer
cg25024375	chr20	18005549
cg10558642	chr20	49133339	ARPC3P1	prox_enhancer
cg11061419	chr20	53905230	SUMO1P1	distal_enhancer
cg11100230	chr20	58579316	APCDD1L-DT	GeneBody
cg11194558	chr20	1944485	PDYN-AS1	distal_enhancer	N_Shelf
cg11210819	chr20	61858733	CDH4	GeneBody
cg11046854	chr20	57680731	PMEPA1	GeneBody
cg25467622	chr20	57717941	PMEPA1	distal_enhancer	N_Shore
cg10901759	chr20	31946247	PDRG1	GeneBody
cg10951781	chr20	47971462
cg10982975	chr20	58513606	APCDD1L-DT	prox_enhancer	N_Shore
cg10995590	chr20	25045551	ACSS1	distal_enhancer
cg11001597	chr20	36321572	DLGAP4	distal_enhancer
cg11006567	chr20	36887695	TLDC2	distal_enhancer
cg11023111	chr20	58459885	APCDD1L-DT	distal_enhancer	N_Shore
cg12278216	chr20	61815894	CDH4	GeneBody
cg13418283	chr20	62807888	OGFR	GeneBody	S_Shelf;N_Shelf
cg13444226	chr20	62902707	DIDO1	distal_enhancer
cg13455139	chr20	63843907	C20orf181	promoter
cg13504903	chr20	46536859
cg13586640	chr20	49270472	ZNFX1	distal_enhancer
cg13619283	chr20	48748106	PREX1	distal_enhancer
cg24984771	chr20	13106879	TASP1;SPTLC3	GeneBody;GeneBody
cg13189002	chr20	36540148	MYL9	prox_enhancer	N_Shore
cg13204992	chr20	45682512	WFDC11	other_regul_region
cg13212668	chr20	61353397	CDH4	GeneBody
cg13214395	chr20	59025693	TUBB1;ATP5F1E	GeneBody;GeneBody	S_Shore
cg25148012	chr20	31944459	TTLL9;PDRG1	GeneBody;GeneBody
cg13225880	chr20	32838399	MAPRE1	GeneBody
cg13267835	chr20	57960797
cg13282929	chr20	4973758	SLC23A2	distal_enhancer
cg13298464	chr20	6174323
cg13308825	chr20	46817575
cg13319487	chr20	9928479	PARAL1	distal_enhancer
cg13353704	chr20	22383240
cg13915877	chr20	56988013
cg13918689	chr20	32972246	SUN5	distal_enhancer
cg13948041	chr20	6141273	FERMT1	distal_enhancer
cg14005716	chr20	4700197	PRNP	GeneBody
cg25426736	chr20	54064478	MIR4756	distal_enhancer
cg14051424	chr20	45802250	DNTTIP1	GeneBody
cg13900919	chr20	48724064	PREX1	GeneBody
cg13895316	chr20	354899	NRSN2	distal_enhancer
cg13664475	chr20	51013909	KCNG1	distal_enhancer	S_Shelf
cg13723038	chr20	57167027
cg13754267	chr20	63525328	PPDPF	distal_enhancer	S_Shelf;S_Shelf
cg25088465	chr20	24634919	SYNDIG1	GeneBody
cg13787046	chr20	59418510
cg13862597	chr20	36277510	DLGAP4	other_regul_region
cg12521723	chr20	36680179	NDRG3	GeneBody
cg25564523	chr20	63185820
cg12493165	chr20	32821499	MAPRE1	GeneBody	S_Shore
cg12638019	chr20	63253027	NKAIN4	prox_enhancer	N_Shore
cg12649003	chr20	14712474	RPS10P2	distal_enhancer
cg12663903	chr20	33591778	CBFA2T2	GeneBody
cg12362242	chr20	49904309	SPATA2	GeneBody	N_Shore
cg12386954	chr20	50859233	TMSB4XP6	distal_enhancer
cg25571901	chr20	63425823	KCNQ2	GeneBody	S_Shelf;N_Shelf
cg12407749	chr20	63343402	CHRNA4	GeneBody	S_Shore;N_Shelf;N_Shelf
cg12439011	chr20	4926315	SLC23A2	GeneBody
cg12480025	chr20	63751204	ZBTB46-AS2	distal_enhancer	S_Shelf;N_Shore
cg12486021	chr20	39105332
cg12487241	chr20	34255267	DENRP1	distal_enhancer
cg12717580	chr20	38139912	TGM2	GeneBody
cg24902417	chr20	3240441	SLC4A11	TSS1500	S_Shore
cg13013752	chr20	62678391	SLCO4A1	GeneBody
cg13023638	chr20	63411810	KCNQ2;LOC105372724	GeneBody;GeneBody	N_Shore;N_Shelf
cg13039509	chr20	5470577	LOC643406	TSS1500
cg13044506	chr20	36122368	EPB41L1-AS1	distal_enhancer
cg13080575	chr20	59279309
cg13094549	chr20	32589144	NOL4L-DT	GeneBody	S_Shelf
cg25164223	chr20	32989970	SUN5	distal_enhancer
cg25387658	chr20	50917194	PSMD10P1	distal_enhancer
cg12760562	chr20	38146831	TGM2	distal_enhancer
cg12788068	chr20	10263363	SNAP25	GeneBody
cg25295595	chr20	44263376	GDAP1L1	GeneBody
cg12822769	chr20	34458902	MIR644A	distal_enhancer
cg12849338	chr20	51600370	NFATC2	distal_enhancer
cg12884378	chr20	46979049	EYA2	GeneBody
cg25518450	chr20	61543710	CDH4	GeneBody	N_Shore
cg25466302	chr20	57664002	PMEPA1	distal_enhancer	N_Shore
cg25093747	chr20	25056035	ACSS1	distal_enhancer	N_Shore
cg25060641	chr20	21573730	LINC01727	distal_enhancer
cg25545959	chr20	62555792	MIR1-1	prox_enhancer	S_Shelf;S_Shore
cg25474026	chr20	58204102	ANKRD60	other_regul_region	N_Shore
cg25098380	chr20	25353853	ABHD12	GeneBody
cg22617570	chr20	63786400	ZBTB46	distal_enhancer	N_Shelf
cg25378272	chr20	50338221	LINC01271	distal_enhancer
cg24903041	chr20	3282568	DNAAF9	GeneBody
cg25022261	chr20	17850716	LOC107985440	TSS1500
cg25463134	chr20	57469081
cg25557311	chr20	62947050	SLC17A9	distal_enhancer
cg25385082	chr20	50764187	BCAS4	distal_enhancer
cg22422790	chr20	47308872	ZMYND8	GeneBody
cg22947041	chr20	36333419	DLGAP4	GeneBody
cg23005173	chr20	41994915	LOC101927182	GeneBody	N_Shelf
cg25542287	chr20	62437547
cg22913250	chr20	62187032	MTG2	distal_enhancer	S_Shelf
cg25352969	chr20	48663979	PREX1	GeneBody	N_Shore
cg25456943	chr20	57128289	LOC105372685	TSS1500
cg25238818	chr20	38291667
cg22854754	chr20	13638452	TASP1	prox_enhancer	N_Shore
cg25514020	chr20	61294727	CDH4	GeneBody
cg22813391	chr20	61608424	CDH4	distal_enhancer
cg25494012	chr20	59565539
cg25319589	chr20	46173561			N_Shore
cg24883522	chr20	1898372	SIRPA	distal_enhancer	S_Shelf
cg21666075	chr20	17751528	BANF2	other_regul_region
cg25390371	chr20	51096789
cg21697403	chr20	62911261	DIDO1	distal_enhancer	Island
cg25329794	chr20	47013628	EYA2	GeneBody
cg25285221	chr20	43492384	L3MBTL1	distal_enhancer
cg25212481	chr20	36440889	DLGAP4	distal_enhancer
cg25567903	chr20	63305965	COL20A1	GeneBody	N_Shore
cg25394161	chr20	51411208	MIR3194	distal_enhancer
cg25374410	chr20	50121119	UBE2V1	distal_enhancer
cg25489580	chr20	59222983	ZNF831	distal_enhancer	S_Shore
cg21840545	chr20	44037830	TOX2	GeneBody
cg25335184	chr20	47390039	LINC01754	distal_enhancer
cg25256514	chr20	40278644
cg25069638	chr20	22628964	LNCNEF	other_regul_region
cg24901698	chr20	3220456	ITPA	distal_enhancer
cg24878929	chr20	1398305	FKBP1A	distal_enhancer
cg21610782	chr20	48621021
cg24865790	chr20	388247	TRIB3	distal_enhancer
cg24877654	chr20	1295591	SNPH	GeneBody	N_Shore
cg25520466	chr20	61648115	CDH4	distal_enhancer
cg25051562	chr20	20764127
cg25309705	chr20	45420142	PIGT	GeneBody	S_Shelf
cg22109643	chr20	62060577	MIR3195	distal_enhancer	N_Shelf;N_Shelf
cg25348676	chr20	48374098			S_Shore
cg22154819	chr20	48709062	PREX1	GeneBody
cg25248398	chr20	39039260	DHX35	GeneBody
cg24885616	chr20	2086811
cg21893448	chr20	45841212	SNX21	GeneBody	S_Shore
cg21897039	chr20	37888655
cg25583297	chr20	63765383	ZBTB46-AS2	distal_enhancer	N_Shore
cg25029618	chr20	18453763	DZANK1	exon1
cg25402772	chr20	51911512
cg25339507	chr20	47701481	SULF2	GeneBody
cg25304720	chr20	44937162	PABPC1L	GeneBody
cg25564295	chr20	63178525	MIR124-3	promoter	Island
cg24885273	chr20	2046837
cg25078402	chr20	23518756	CST13P	TSS1500
cg25478957	chr20	58567170	APCDD1L-DT	GeneBody
cg25423844	chr20	53800195
cg25557144	chr20	62939525	GID8	prox_enhancer	S_Shore
cg25327106	chr20	46787511
cg24355550	chr20	23571889
cg25162268	chr20	32839879	MAPRE1	GeneBody
cg25174707	chr20	33732848	ZNF341	prox_enhancer	S_Shore
cg25470085	chr20	57897468
cg24120028	chr20	36460615	DLGAP4	TSS1500	N_Shore
cg25500854	chr20	60138921	MIR646HG	GeneBody
cg25374803	chr20	50144584	TMEM189-UBE2V1;PEDS1-UBE2V1	distal_enhancer;distal_enhancer
cg25591663	chr20	64024627	C20orf204	distal_enhancer
cg24884933	chr20	2006406	PDYN	promoter
cg24137856	chr20	57076282
cg25593421	chr20	64075575	MIR6813	prox_enhancer	S_Shore;N_Shelf
cg25160729	chr20	32752994	DNMT3B	distal_enhancer
cg24884052	chr20	1934792	PDYN-AS1	distal_enhancer	N_Shelf
cg24656924	chr20	37294890	MANBAL	distal_enhancer
cg25594703	chr20	64119891
cg25589621	chr20	63953970	UCKL1-AS1	exon1	N_Shore
cg25446925	chr20	56504792	RTF2;GCNT7	GeneBody;GeneBody
cg24932762	chr20	5688937	SHLD1;C20orf196	distal_enhancer;distal_enhancer
cg24742599	chr20	54164441	CYP24A1	distal_enhancer
cg25326427	chr20	46738807	LOC124904918	TSS1500
cg25499112	chr20	59987491	CDH26	distal_enhancer
cg25457707	chr20	57174320	BMP7	GeneBody
cg24864916	chr20	345145			N_Shore
cg23376416	chr20	10469957	SLX4IP	GeneBody
cg23401282	chr20	40506807	MAFB	distal_enhancer
cg25292395	chr20	44027349	RN7SL443P	distal_enhancer
cg24892413	chr20	2661713	IDH3B	GeneBody	N_Shelf
cg24908596	chr20	3739277	HSPA12B	distal_enhancer
cg25067050	chr20	22390367
cg25300453	chr20	44628045	ADA	GeneBody
cg25224058	chr20	37145180	MROH8	distal_enhancer
cg25339511	chr20	47701576	SULF2	GeneBody
cg25458037	chr20	57193405	BMP7-AS1	other_regul_region
cg25460800	chr20	57372215	RAE1	GeneBody
cg25343076	chr20	47919012
cg25416987	chr20	53338006	TSHZ2	GeneBody
cg25215672	chr20	36615631	HNRNPA3P2	distal_enhancer
cg25149098	chr20	32021326	CCM2L	GeneBody	S_Shelf
cg25202040	chr20	35711837	RBM39	GeneBody
cg25384722	chr20	50739184	PARD6B	distal_enhancer
cg25403073	chr20	51930464
cg25450726	chr20	56714689	PTMAP6	distal_enhancer
cg25452531	chr20	56833912	RNU6-929P	distal_enhancer
cg24990954	chr20	13868506	NDUFAF5	distal_enhancer
cg23955977	chr20	48623704
cg25457380	chr20	57157211
cg25487198	chr20	59031991	ATP5F1E;SLMO2-ATP5E	GeneBody;GeneBody	Island
cg25273493	chr20	42191342	PTPRT	GeneBody
cg25331053	chr20	47125967	RPS2P54	distal_enhancer
cg25568336	chr20	63318718	RNU6-994P	promoter	N_Shore;N_Shelf
cg25367227	chr20	49685277	B4GALT5	distal_enhancer
cg24983663	chr20	12925629	LINC01722	GeneBody
cg25348225	chr20	48339417	LINC00494	distal_enhancer
cg25482296	chr20	58755272			N_Shore
cg23740750	chr20	63323635	COL20A1	GeneBody	S_Shelf;S_Shore
cg25068217	chr20	22523722	LOC105372564	exon1
cg25509637	chr20	61009080
cg25362806	chr20	49345262	LOC105372649	GeneBody
cg25319490	chr20	46164032
cg19134881	chr20	56926125			S_Shore
cg25405370	chr20	52083867	LOC105372664	GeneBody	N_Shore
cg25596468	chr20	64211270	MYT1	GeneBody
cg25098348	chr20	25349141	ABHD12	GeneBody
cg25454718	chr20	56978327	LOC105372683	GeneBody
cg25328068	chr20	46872127
cg25354741	chr20	48777919	PREX1	distal_enhancer
cg25514212	chr20	61301431	CDH4	GeneBody
cg19056467	chr20	48842624	PREX1	GeneBody
cg25473363	chr20	58163500
cg24878894	chr20	1394054	FKBP1A-SDCBP2;FKBP1A;MIR6869	TSS1500;TSS1500;TSS1500
cg25070215	chr20	22690988	LOC124904963	GeneBody
cg25572802	chr20	63454901	KCNQ2	GeneBody	S_Shore;S_Shore
cg25528334	chr20	61966810	MIR1257	distal_enhancer	S_Shore;N_Shelf;N_Shelf
cg25445629	chr20	56411074	CASS4	prox_enhancer
cg25299995	chr20	44594325	PKIG	GeneBody
cg23349416	chr18	23994620	TTC39C	prox_enhancer
cg20938360	chr18	48639363	CTIF	GeneBody
cg23172511	chr18	3457480	TGIF1	GeneBody
cg23275036	chr18	13113117	CEP192	GeneBody
cg23351378	chr18	24164867	OSBPL1A	GeneBody
cg23795878	chr18	78769556
cg19818073	chr18	7116422	LAMA1	prox_enhancer	N_Shore
cg23650047	chr18	62768660	RNU6-142P	distal_enhancer
cg23227969	chr18	9320739	TWSG1-DT	GeneBody
cg19315924	chr18	74529991	CNDP1	distal_enhancer
cg19335227	chr18	69574481	DOK6	GeneBody
cg23652028	chr18	62987176
cg23775070	chr18	77255458	GALR1	GeneBody	S_Shelf
cg23787736	chr18	78314063			S_Shore
cg20098761	chr18	59222528	GRP	distal_enhancer	S_Shelf
cg20159278	chr18	79325782	ATP9B	GeneBody	N_Shore
cg23815953	chr18	79627090			S_Shore
cg20203405	chr18	10122238
cg23645835	chr18	62450209	ACTBP9	distal_enhancer
cg23746855	chr18	75261168	TSHZ1	GeneBody
cg20191365	chr18	34158330	NOL4	GeneBody	N_Shore
cg23802271	chr18	79046838	ATP9B	distal_enhancer
cg23656008	chr18	63321512	BCL2	prox_enhancer	S_Shore
cg23744612	chr18	75135037
cg23450547	chr18	37534039	CELF4	GeneBody
cg23411157	chr18	32261165	Y_RNA	distal_enhancer
cg23524947	chr18	48320560	ZBTB7C-AS2	distal_enhancer
cg23760673	chr18	76444955	ZNF516-AS1	distal_enhancer	S_Shore
cg23604079	chr18	57833086	RSL24D1P11	distal_enhancer
cg23344351	chr18	23527826	RMC1;C18orf8	other_regul_region;other_regul_region
cg20030343	chr18	63407061	VPS4B	GeneBody
cg23754581	chr18	75974525
cg06915627	chr18	55592853	TCF4;LOC105372126	GeneBody;GeneBody	S_Shelf
cg22723844	chr17	56939976	COIL	GeneBody
cg22118103	chr17	6950540	LOC124903906	exon1
cg22456737	chr17	35764809	C17orf50	distal_enhancer	Island;N_Shore
cg24949419	chr17	44780061	ADAM11	GeneBody	S_Shelf;S_Shore
cg22631720	chr17	47726696	TBX21	distal_enhancer
cg24959407	chr17	79001119	CANT1	GeneBody	S_Shelf
cg23133562	chr17	83007418	B3GNTL1	TSS1500	S_Shelf
cg23112676	chr17	82261406	CSNK1D	GeneBody
cg22895536	chr17	72031851	ROCR	prox_enhancer
cg22439049	chr17	33946026	ASIC2;LOC107985038	GeneBody;GeneBody
cg22685640	chr17	51261468	MBTD1	TSS1500	S_Shore
cg22259800	chr17	17433429
cg22163268	chr17	9236801	LOC124903923	exon1	N_Shelf
cg22620675	chr17	46842762	LRRC37A2;WNT9B	GeneBody;GeneBody
cg22136044	chr17	7728420	DNAH2	GeneBody
cg22007850	chr17	1054389	ABR	GeneBody
cg22929864	chr17	74354746	BTBD17	distal_enhancer	S_Shelf;S_Shore;N_Shore
cg22399174	chr17	30578761	SMURF2P1-LRRC37BP1	GeneBody
cg22620479	chr17	46832039	WNT3	distal_enhancer
cg22311689	chr17	21044223	USP22	prox_enhancer	S_Shore;S_Shore
cg22591008	chr17	44783090			S_Shelf
cg22840329	chr17	66542869	PRKCA	GeneBody
cg22390316	chr17	29682417	RPL21P123	distal_enhancer
cg22081850	chr17	4593012	SMTNL2	distal_enhancer	N_Shelf;N_Shelf
cg22744810	chr17	58577905	SEPT4;SEPTIN4	distal_enhancer;distal_enhancer
cg25242907	chr17	79340647	RBFOX3	distal_enhancer
cg22953739	chr17	75559230	LLGL2	distal_enhancer	S_Shore
cg23022025	chr17	78878115	TIMP2	distal_enhancer
cg22039195	chr17	2335863	TSR1	GeneBody	N_Shore
cg22957587	chr17	75730380	ITGB4	GeneBody	Island
cg22499891	chr17	39058062	RDM1P5	prox_enhancer
cg23049598	chr17	80027997	TBC1D16	GeneBody	S_Shelf
cg22237023	chr17	15893872	LINC02087	distal_enhancer
cg22063836	chr17	3695464	P2RX5	prox_enhancer	N_Shore
cg22640732	chr17	48428354	SKAP1	prox_enhancer	N_Shore
cg22677639	chr17	50691170	ABCC3	GeneBody
cg22473834	chr17	37081964
cg23082917	chr17	81317447	TMEM105	GeneBody
cg23066975	chr17	80803138	RPTOR;LOC101928855	GeneBody;GeneBody	S_Shore
cg24370295	chr17	79929181	LINC01979	distal_enhancer	S_Shore;N_Shore
cg22901680	chr17	72540655	LINC00511	distal_enhancer	S_Shore
cg22253749	chr17	17090638	MPRIP-AS1	distal_enhancer
cg01145975	chr6	106114738
cg01184854	chr6	170536819	PSMB1	GeneBody
cg01211547	chr6	165826706	PDE10A	GeneBody	N_Shore
cg09048514	chr6	1514279	ELF2P2	other_regul_region	N_Shore
cg10085312	chr6	129603944	ARHGAP18	GeneBody
cg09302660	chr6	26117556	H2BC4	GeneBody
cg24783610	chr6	35486845	TEAD3	distal_enhancer	S_Shore
cg10286228	chr6	154115061	OPRM1	GeneBody
cg09407835	chr6	34684542	RN7SL200P	other_regul_region
cg10120376	chr6	134261968	RNA5SP218	distal_enhancer
cg09213433	chr6	16332763	ATXN1	GeneBody
cg09230620	chr6	17865879	KIF13A	GeneBody
cg25189554	chr6	26156941	H1-4	prox_enhancer	S_Shore
cg10361133	chr6	160544277	LPA	GeneBody
cg10118138	chr6	134074511
cg09105408	chr6	6058411			Island
cg25249492	chr6	158852591	LOC124901448	TSS1500
cg10454842	chr6	168362002			N_Shelf
cg09148306	chr6	10405752	TFAP2A-AS2	prox_enhancer	S_Shore
cg09198183	chr6	15065509
cg10233656	chr6	148876828	UST	GeneBody	N_Shore
cg09259899	chr6	21222925	CDKAL1	GeneBody
cg09270374	chr6	22028653	CASC15	distal_enhancer
cg09959072	chr6	110543396	LOC105377940	GeneBody
cg09292973	chr6	24949418	RIPOR2;LOC105374981	GeneBody;GeneBody
cg25114133	chr6	26157740	H2BC5	TSS1500	S_Shore
cg09428680	chr6	36289780	PNPLA1	GeneBody
cg10032814	chr6	121347202
cg24764013	chr6	149745843	NUP43	prox_enhancer	N_Shore;N_Shelf
cg09352458	chr6	30533611	LINC02569	distal_enhancer
cg09261119	chr6	21331679
cg09911819	chr6	105753584
cg09161574	chr6	11462898	RP11-716O23.2	distal_enhancer
cg24338244	chr6	149432204	SUMO4	distal_enhancer
cg09588817	chr6	53495585	GCLC-AS1	GeneBody
cg10399185	chr6	164098929
cg09332380	chr6	28586880	SCAND3	prox_enhancer	N_Shore
cg10170645	chr6	139979445	LINC02941;LOC103352541	GeneBody;GeneBody
cg09207079	chr6	15755843	DTNBP1	distal_enhancer
cg10259474	chr6	151047272	MTHFD1L	GeneBody
cg09342042	chr6	29465694
cg09494562	chr6	42222707	MRPS10	distal_enhancer
cg10491814	chr6	170579570	PDCD2	other_regul_region
cg09073300	chr6	3322826	SLC22A23	GeneBody
cg10259777	chr6	151068097	MTHFD1L	GeneBody
cg09252984	chr6	20404423	E2F3	prox_enhancer	S_Shore
cg09117786	chr6	7204560	Y_RNA	distal_enhancer
cg09434538	chr6	36701995	RAB44	exon1
cg24578996	chr6	32957484
cg24603445	chr6	1227024
cg24609602	chr6	35079683	ANKS1A	GeneBody
cg09394009	chr6	33791991	LOC105375024	exon1	S_Shelf
cg10274431	chr6	152430936	RNA5SP223	other_regul_region
cg10449383	chr6	168084800	FRMD1	distal_enhancer
cg09121020	chr6	7426897	RIOK1	distal_enhancer
cg09542427	chr6	46554041	CYP39A1	GeneBody
cg09159063	chr6	11203602	NEDD9	distal_enhancer
cg10121332	chr6	134348859	LOC105378009	TSS1500
cg09775554	chr6	84695424	TBX18-AS1	GeneBody
cg09212299	chr6	16265661	GMPR	GeneBody
cg10476460	chr6	169799692	LINC00242	prox_enhancer
cg09522277	chr6	44156597	CAPN11	distal_enhancer	S_Shelf
cg09971052	chr6	111692226	FYN;LOC105377945	GeneBody;GeneBody
cg09320959	chr6	27586147
cg09348003	chr6	30093259	TRIM31-AS1	distal_enhancer
cg10413277	chr6	165743909	PDE10A	GeneBody
cg09116105	chr6	7087918	RREB1	distal_enhancer
cg26142076	chr6	41279380	TREM1	GeneBody
cg10194615	chr6	143749193	PHACTR2	GeneBody
cg09079532	chr6	3762318
cg09307063	chr6	26412670	BTN3A1	GeneBody
cg09673031	chr6	68652182	BAI3;ADGRB3	distal_enhancer;distal_enhancer
cg10133701	chr6	135936407	PDE7B	GeneBody
cg10090508	chr6	130285918	SAMD3	GeneBody
cg09396653	chr6	33982445	MIR1275	distal_enhancer
cg25985724	chr6	26104168	H4C3	promoter	Island
cg10427566	chr6	166691847	RPS6KA2	GeneBody
cg10353011	chr6	159806636	PNLDC1	GeneBody
cg09334394	chr6	28729562
cg09610166	chr6	56905216	RPL17P26	distal_enhancer
cg25391196	chr6	153088912	RGS17	distal_enhancer
cg10457052	chr6	168471991	LOC124901466	exon1
cg25424310	chr6	89510327	ANKRD6;LOC105377889	GeneBody;GeneBody
cg25436578	chr6	33633451	ITPR3;ITPR3-AS1	TSS1500;exon1	Island
cg10072132	chr6	127459013	KIAA0408	prox_enhancer
cg10236965	chr6	149243288	TAB2;TAB2-AS1	GeneBody;GeneBody
cg10349192	chr6	159467837	RPL21P69	distal_enhancer
cg09202936	chr6	15392593	JARID2	GeneBody
cg09495048	chr6	42260090	MRPS10	distal_enhancer	S_Shore
cg09074482	chr6	3409009	SLC22A23	distal_enhancer
cg09572573	chr6	51494573
cg10233177	chr6	148828159	UST	GeneBody
cg25638946	chr6	85114231
cg10147059	chr6	137491467			S_Shelf;N_Shore;N_Shelf
cg10007599	chr6	117433604
cg10425102	chr6	166553785	RPS6KA2	distal_enhancer
cg10141330	chr6	136823358	PEX7	promoter	S_Shore
cg10327879	chr6	157945154	RNU6-786P	distal_enhancer
cg10427663	chr6	166697827	RPS6KA2	GeneBody
cg09507554	chr6	43139172	SRF	distal_enhancer
cg09419139	chr6	35500130	TEAD3	distal_enhancer	S_Shore
cg09179630	chr6	13423400	GFOD1	distal_enhancer
cg25505775	chr6	20204407	MBOAT1	GeneBody
cg09572035	chr6	51398504	WTAPP2	other_regul_region
cg10064208	chr6	126110707	TRMT11	distal_enhancer
cg09301833	chr6	26045743	H3C3	prox_enhancer	S_Shore;Island
cg09271262	chr6	22145943	CASC15	prox_enhancer
cg09074960	chr6	3442552	SLC22A23	distal_enhancer
cg09988270	chr6	114229951	HDAC2-AS2;HS3ST5	GeneBody;GeneBody
cg10369247	chr6	161353908	PRKN;LOC124901457	GeneBody;GeneBody
cg10018415	chr6	118923792	MCM9	GeneBody
cg23177406	chr6	13250809	PHACTR1	distal_enhancer
cg09103584	chr6	5903717	LOC107986516	GeneBody
cg23150631	chr6	154251031	IPCEF1	GeneBody
cg09706945	chr6	73526921	EEF1A1-AS1	GeneBody	S_Shelf
cg09704026	chr6	73353931	DPPA5	promoter	Island
cg10295542	chr6	154962080	TIAM2	distal_enhancer
cg10426168	chr6	166620713	RPS6KA2	distal_enhancer	S_Shore
cg10200429	chr6	144364884	UTRN	GeneBody
cg09702382	chr6	73242988	LOC122539213;KHDC1	GeneBody;GeneBody
cg09033966	chr6	447575
cg10338467	chr6	158628437	TMEM181	GeneBody
cg22993660	chr6	5045987	LYRM4;LYRM4-AS1	GeneBody;GeneBody
cg09944066	chr6	108786565
cg23331336	chr6	63701288	PHF3	GeneBody
cg09650338	chr6	64448190	EYS	GeneBody
cg09391080	chr6	33636959	ITPR3	distal_enhancer	S_Shelf
cg10058281	chr6	125332650
cg09495951	chr6	42342791	TRERF1	distal_enhancer
cg10491499	chr6	170550334	PSMB1	GeneBody	N_Shelf;N_Shelf
cg10149880	chr6	137833668	WAKMAR2	GeneBody
cg10191029	chr6	143334385	AIG1	GeneBody
cg09588118	chr6	53394947
cg22631825	chr6	143902161	ZC2HC1B	distal_enhancer
cg22639668	chr6	140051602	LINC02941	distal_enhancer
cg10101609	chr6	131770312	RPL15P9	other_regul_region
cg22644484	chr6	71127071	LOC124901508	exon1
cg10156874	chr6	138572441	NHSL1;NHSL1	TSS1500;exon1
cg10120312	chr6	134257040	RNA5SP218	prox_enhancer
cg09720776	chr6	75576014
cg09484620	chr6	41602397	MIR4641	distal_enhancer
cg10476462	chr6	169800226	LINC00242	prox_enhancer
cg09503207	chr6	42905437
cg09606442	chr6	56407198	COL21A1	distal_enhancer
cg09393242	chr6	33752137	IP6K3	GeneBody
cg10448198	chr6	168040948	KIF25	GeneBody
cg22583415	chr6	156420658
cg09112159	chr6	6801695	LOC101928004	TSS1500
cg22605829	chr6	31490777	MICB-DT	GeneBody	N_Shelf
cg09313853	chr6	27114775
cg10316680	chr6	157149077	ARID1B	GeneBody
cg22932529	chr6	423875			Island
cg10437154	chr6	167310092	TTLL2	distal_enhancer
cg22950564	chr6	70356506	LOC105377848	TSS1500
cg09651650	chr6	64676932	HNRNPDP2	other_regul_region
cg10453371	chr6	168289311	CTAGE13P	promoter	S_Shelf
cg09309027	chr6	26567759
cg09391520	chr6	33663064	MIR3934	other_regul_region
cg09441064	chr6	37130880	PIM1	distal_enhancer
cg09128887	chr6	8041261	BLOC1S5-TXNDC5	other_regul_region
cg10202219	chr6	144583385	UTRN	promoter
cg09485503	chr6	41649906	MDFI	distal_enhancer
cg09914047	chr6	105994661	PRDM1	prox_enhancer	Island
cg10001676	chr6	116553985	CALHM4	exon1
cg22830768	chr6	154459701	CNKSR3	GeneBody
cg09577858	chr6	52311861
cg09073561	chr6	3338795	SLC22A23	GeneBody
cg24007653	chr6	101295899
cg09270365	chr6	22027468	CASC15	distal_enhancer
cg09971799	chr6	111781353	FYN	distal_enhancer
cg10471245	chr6	169417719
cg09177298	chr6	13220182	PHACTR1	GeneBody
cg09058778	chr6	2380056	GMDS-DT	GeneBody
cg09507542	chr6	43138151	PTK7	GeneBody
cg09512359	chr6	43437048	MIR6780B	distal_enhancer
cg10258656	chr6	150984915	MTHFD1L	GeneBody
cg10427294	chr6	166678595	RPS6KA2	GeneBody
cg09997795	chr6	115967939	FRK	GeneBody
cg23937810	chr6	151910907	ESR1	GeneBody
cg09257503	chr6	20920385	CDKAL1	GeneBody
cg24082414	chr6	4128917	RP3-400B16.4	distal_enhancer
cg09545167	chr6	46935420	GPR116;ADGRF5	distal_enhancer;distal_enhancer
cg09806855	chr6	89089484
cg09180777	chr6	13512757
cg09032477	chr6	378491
cg09368658	chr6	31753070	RNU6-850P	distal_enhancer
cg10136232	chr6	136287703	BCLAF1	prox_enhancer	N_Shore
cg10148092	chr6	137588630	BTF3L4P3	distal_enhancer
cg10371269	chr6	161495986	PRKN	GeneBody
cg10117240	chr6	133966841	TBPL1;LOC128092253	GeneBody;GeneBody
cg09230920	chr6	17906885	KIF13A	GeneBody
cg09913901	chr6	105986888			S_Shore
cg09412262	chr6	35033358	HSPE1P11	distal_enhancer
cg23873439	chr6	146129722	GRM1	GeneBody
cg23551448	chr6	87920699
cg10425107	chr6	166554150	RPS6KA2	distal_enhancer
cg09127269	chr6	7900623	BLOC1S5-TXNDC5;TXNDC5	GeneBody;GeneBody
cg10063007	chr6	125947709	HINT3	distal_enhancer
cg10149592	chr6	137795759	LINC02539	distal_enhancer
cg10450846	chr6	168156959
cg23545774	chr6	152208573	SYNE1	GeneBody
cg23544286	chr6	149862514	RAET1E-AS1	TSS1500	N_Shore
cg09417597	chr6	35428875	MKRN6P	distal_enhancer
cg23487297	chr6	160101760	IGF2R	prox_enhancer
cg09719720	chr6	75407661	FILIP1;LOC101928540	GeneBody;GeneBody
cg10454265	chr6	168334003	LOC105378139	GeneBody
cg09792113	chr6	87260710	ZNF292	GeneBody
cg09236440	chr6	18341653	DDX18P3	distal_enhancer
cg10200201	chr6	144341991	UTRN	GeneBody
cg23841711	chr6	97414103	LOC101927314	GeneBody
cg09071540	chr6	3238115	PSMG4	distal_enhancer
cg09509966	chr6	43266907	TTBK1	distal_enhancer	S_Shelf;N_Shelf
cg09347969	chr6	30089202
cg10111603	chr6	133166863	MTCYBP4	distal_enhancer
cg23821159	chr6	16021805
cg09588999	chr6	53519946	GCLC	distal_enhancer
cg09302618	chr6	26109035	H1-6	TSS1500
cg09063582	chr6	2770381	WRNIP1	prox_enhancer	S_Shelf
cg09520524	chr6	44023848	SCIRT	GeneBody
cg10298530	chr6	155157759	TIAM2	GeneBody
cg09390135	chr6	33590943	LINC00336	distal_enhancer	N_Shelf
cg09269245	chr6	21917794	CASC15	GeneBody
cg23696611	chr6	42226817	TRERF1;LOC105375061	GeneBody;GeneBody
cg09224073	chr6	17361878
cg10448689	chr6	168057621	FRMD1	GeneBody
cg09474060	chr6	40551066	LRFN2	GeneBody
cg01110172	chr7	142809539
cg01112186	chr7	129865556	UBE2H	GeneBody
cg01065213	chr7	14836822	DGKB	distal_enhancer
cg01178920	chr7	29924247	SCRN1	GeneBody
cg01192693	chr7	100820170	RN7SL750P	prox_enhancer	N_Shelf
cg01198379	chr7	87934879	ADAM22	prox_enhancer	Island
cg11980110	chr7	156220195	Y_RNA	other_regul_region
cg01061952	chr7	76515987	UPK3B	GeneBody	N_Shore
cg00940243	chr7	137983610	CREB3L2	distal_enhancer
cg00983086	chr7	157610756	PTPRN2;LOC105375615	GeneBody;GeneBody	N_Shore
cg01061804	chr7	104897550	LHFPL3;LHFPL3-AS2	GeneBody;GeneBody
cg01016497	chr7	103085363	ARMC10	GeneBody
cg01017212	chr7	43612692	STK17A	distal_enhancer
cg01037314	chr7	128877371	SPMIP1	distal_enhancer
cg01372919	chr7	158999536	LINC00689	other_regul_region	S_Shelf
cg01372971	chr7	150416893	LOC124901773	GeneBody
cg01373230	chr7	100072753	ZNF3	GeneBody
cg01388620	chr7	158245037	PTPRN2	promoter	Island
cg10930646	chr7	41955781
cg01395230	chr7	87683142	ABCB1;RUNDC3B	GeneBody;GeneBody
cg01397309	chr7	74026365	ELN	prox_enhancer
cg01423911	chr7	106111111	SYPL1	prox_enhancer	N_Shore
cg01235006	chr7	147911355	RN7SL456P	distal_enhancer
cg01363917	chr7	6459503
cg01237146	chr7	93551539	CALCR	distal_enhancer
cg01261729	chr7	87004702	ELAPOR2	GeneBody
cg01267843	chr7	136924839	CHRM2;LOC349160	GeneBody;GeneBody
cg01290963	chr7	157977340	PTPRN2	GeneBody
cg01363828	chr7	76428973	ZP3	prox_enhancer
cg01320441	chr7	29956929	SCRN1	distal_enhancer
cg00455003	chr7	1526865	LOC124901572	TSS1500	N_Shelf
cg11018942	chr7	51140711	RPL7L1P2	distal_enhancer
cg00451486	chr7	27229787			S_Shelf
cg00573428	chr7	3898170	SDK1	GeneBody
cg00583515	chr7	20253520	GIRGL	other_regul_region
cg00618452	chr7	148819852	RNU7-20P	prox_enhancer
cg00629788	chr7	44051362	MIR6837	TSS1500
cg00513313	chr7	158263941	PTPRN2	GeneBody	N_Shelf
cg00447381	chr7	87361460	CROT	GeneBody
cg00339075	chr7	129853056	UBE2H	GeneBody
cg00350634	chr7	76276738	SRRM3	GeneBody	N_Shelf
cg00415670	chr7	116555180	CAV1	GeneBody
cg00422418	chr7	5455606	FBXL18	GeneBody
cg00430385	chr7	1057159	GPR146	prox_enhancer	N_Shore;N_Shelf
cg00803377	chr7	155560071	CNPY1	other_regul_region
cg00841631	chr7	141557520	AGK	GeneBody
cg00842509	chr7	76728644
cg00862730	chr7	22665177	IL6	distal_enhancer	N_Shore
cg00885397	chr7	4630003
cg00887175	chr7	134613608	BPGM	distal_enhancer
cg00894558	chr7	105980755	CDHR3	distal_enhancer
cg00897343	chr7	130984091	LINC-PINT	GeneBody
cg00897527	chr7	44805207	PPIA	distal_enhancer
cg00906616	chr7	151612276	PRKAG2	GeneBody
cg10524259	chr7	1056339	GPR146	prox_enhancer	N_Shore;N_Shelf
cg00646379	chr7	47852941	PKD1L1-AS1;C7orf69	other_regul_region;other_regul_region
cg00661228	chr7	20127112	LOC101927668	GeneBody
cg10553236	chr7	1998041	MAD1L1	GeneBody
cg11250966	chr7	74602661			N_Shelf
cg00688775	chr7	101063926
cg00714975	chr7	65305478	LOC105375334	GeneBody
cg00722325	chr7	70579784	AUTS2	distal_enhancer
cg00750391	chr7	7185298	C1GALT1	GeneBody	S_Shore
cg00764771	chr7	150388946	ZNF775-AS1	distal_enhancer
cg01471747	chr7	24830101	OSBPL3	GeneBody
cg02179253	chr7	130876485
cg02184386	chr7	1019340	C7orf50	GeneBody	N_Shore;N_Shelf
cg02234139	chr7	50494236	DDC	GeneBody
cg02261915	chr7	2254133	SNX8	GeneBody	S_Shore;N_Shelf
cg11933731	chr7	152833330	ACTR3B	other_regul_region
cg02173298	chr7	6564994	ZDHHC4	promoter
cg02087367	chr7	137936452	CREB3L2	GeneBody
cg02088219	chr7	4107421	SDK1	GeneBody
cg02104840	chr7	70706037	AUTS2	GeneBody
cg02136226	chr7	28899638
cg02152945	chr7	155520780	CNPY1	GeneBody
cg02099368	chr7	158797953	ESYT2	GeneBody
cg02288827	chr7	102917669	LRRC17	distal_enhancer
cg02289148	chr7	66378697	LINC00174	distal_enhancer	S_Shore
cg02476190	chr7	2860646
cg02497616	chr7	158761231	RPL21P76	distal_enhancer
cg02498930	chr7	81773418
cg02518068	chr7	4177179	SDK1	GeneBody
cg02521172	chr7	24285642	LOC107986777;NPY	GeneBody;GeneBody	S_Shore
cg02535746	chr7	55064949	EGFR	GeneBody
cg11699560	chr7	130017351	UBE2H-DT	GeneBody
cg02302398	chr7	131626166
cg02304953	chr7	141044093
cg02310342	chr7	1047685	GPR146	distal_enhancer	N_Shelf;S_Shelf
cg02320611	chr7	214850	FAM20C	GeneBody	N_Shelf
cg02336897	chr7	50408192
cg07141484	chr20	36886797	TLDC2	distal_enhancer
cg07130626	chr20	61713542	CDH4	GeneBody
cg06913352	chr20	1300579	SNPH	distal_enhancer
cg06922964	chr20	63783984	ZBTB46	distal_enhancer
cg06934478	chr20	398212			S_Shore
cg06955601	chr20	23641326	CST3	distal_enhancer	S_Shelf
cg06972191	chr20	11819068	RN7SKP111	other_regul_region
cg06980268	chr20	46898791	EYA2	GeneBody	S_Shelf
cg06986831	chr20	50309581	LINC01270	GeneBody
cg07007194	chr20	2299744	LOC105372503;TGM3	GeneBody;GeneBody
cg25190648	chr20	34920633	GSS	distal_enhancer
cg07076711	chr20	4301115	ADRA1D	distal_enhancer
cg08282924	chr20	48806692	PREX1	distal_enhancer
cg08286107	chr20	47312508	ZMYND8	GeneBody
cg09647192	chr20	50111527	UBE2V1;PEDS1-UBE2V1	GeneBody;GeneBody	N_Shore
cg25315171	chr20	45919748	PLTP	distal_enhancer
cg24954546	chr20	8759261	PLCB1	GeneBody
cg25090279	chr20	24784265
cg25372356	chr20	50003642
cg09400721	chr20	62762845	LINC00659	distal_enhancer
cg09404571	chr20	47709494	SULF2	GeneBody
cg09476986	chr20	58276693	PPP4R1L	GeneBody
cg09502431	chr20	58632550
cg09505835	chr20	61282005	CDH4	GeneBody	N_Shore
cg09526234	chr20	49319521			S_Shore
cg09555629	chr20	48976088	ARFGEF2	distal_enhancer
cg24913574	chr20	4014837	RNF24	prox_enhancer	N_Shore
cg10212570	chr20	539030	CSNK2A1	GeneBody
cg10224339	chr20	35092264	TRPC4AP	GeneBody	Island
cg10236838	chr20	52410318	LOC105372666	GeneBody
cg25343154	chr20	47927166
cg25370309	chr20	49903596	SPATA2	other_regul_region	N_Shelf
cg10285415	chr20	63536717	PTK6	GeneBody	N_Shore;S_Shelf
cg10204912	chr20	51491714	MIR3194	distal_enhancer	N_Shore
cg10318691	chr20	58754629			N_Shore
cg10327502	chr20	38941979	FAM83D	GeneBody
cg10369428	chr20	57579824	PCK1	distal_enhancer
cg10201202	chr20	17633440	RRBP1	distal_enhancer
cg09908402	chr20	19914120	RIN2	distal_enhancer
cg10055189	chr20	39149250	LOC107985448	GeneBody
cg10087467	chr20	59359626
cg10172476	chr20	32256933
cg08627981	chr20	1776591	LOC100289473	GeneBody	N_Shore
cg08632833	chr20	38134209	TGM2	GeneBody
cg08708194	chr20	41408410	CHD6	GeneBody
cg08798854	chr20	49916645	SPATA2	prox_enhancer	S_Shore
cg08817316	chr20	33315835
cg08559141	chr20	36831553	MTCL2;SOGA1	distal_enhancer;distal_enhancer
cg08304863	chr20	62692919	LINC00686	distal_enhancer
cg25452263	chr20	56816554	RNU6-929P	distal_enhancer
cg08550348	chr20	33541046	CBFA2T2	GeneBody
cg08350079	chr20	62765409
cg08451065	chr20	50601906	RIPOR3	GeneBody
cg08526363	chr20	23373565	RNA5SP479	other_regul_region
cg08528157	chr20	19935515	RIN2	distal_enhancer
cg09118261	chr20	33980916	RALY-AS1	other_regul_region
cg25431173	chr20	54554508	DOK5	GeneBody
cg09219302	chr20	48819123	PREX1	GeneBody
cg09247327	chr20	36122713	EPB41L1	GeneBody
cg09257751	chr20	35269184	MMP24-AS1-EDEM2;MMP24	GeneBody;GeneBody
cg09289062	chr20	60921605
cg09235439	chr20	51381904	MIR3194	distal_enhancer
cg25473044	chr20	58141521	LOC107985434	GeneBody
cg08893901	chr20	48585411
cg08952632	chr20	35296294	FAM83C	distal_enhancer	S_Shelf
cg08955721	chr20	10170835	SNAP25-AS1	GeneBody	N_Shore
cg08960055	chr20	32107300
cg06366627	chr20	62900792	DIDO1	distal_enhancer
cg03769788	chr20	35472796	CEP250	TSS1500
cg25463238	chr20	57475700
cg25469872	chr20	57882527
cg03898223	chr20	64031850	PRPF6	GeneBody	S_Shore
cg03963875	chr20	34929166	GSS	GeneBody
cg03724447	chr20	15654999	ENSAP1	distal_enhancer
cg03713135	chr20	60085374			N_Shelf
cg03536771	chr20	50293614	LINC01270	GeneBody
cg03641402	chr20	54596179	DOK5	other_regul_region
cg04315024	chr20	53927710
cg04336171	chr20	57030200
cg04377463	chr20	20837360
cg04459211	chr20	25016933	ACSS1	GeneBody
cg25003334	chr20	15654054	ENSAP1	distal_enhancer
cg04015967	chr20	35311180	UQCC1	GeneBody
cg04087075	chr20	49754398
cg04101285	chr20	896835	ANGPT4	distal_enhancer
cg04272473	chr20	48801575	PREX1	distal_enhancer
cg04153652	chr20	9575818	PAK5;LOC105372523	GeneBody;GeneBody
cg04241095	chr20	50678188	RIPOR3	GeneBody
cg02899438	chr20	4042179	RPL21P2	distal_enhancer
cg02903938	chr20	56466489			N_Shore
cg25271333	chr20	41896200
cg25293451	chr20	44113894	JPH2	GeneBody	N_Shore
cg02603249	chr20	58179447	CIMIP1	distal_enhancer	N_Shore
cg25558886	chr20	62999987	BHLHE23	distal_enhancer
cg02636622	chr20	61041075
cg02647865	chr20	24771026
cg02651457	chr20	62070363			S_Shelf
cg02735906	chr20	61852765	CDH4	GeneBody
cg25092653	chr20	24980187	APMAP	GeneBody
cg03034820	chr20	44020732	RN7SL443P	distal_enhancer
cg03040028	chr20	61902054	MIR1257	distal_enhancer
cg03372717	chr20	45920205	PLTP	distal_enhancer
cg03284132	chr20	50849185	TMSB4XP6	distal_enhancer
cg03423154	chr20	3695188	SIGLEC1	GeneBody
cg25386349	chr20	50833589	TMSB4XP6	distal_enhancer
cg03473878	chr20	62576274
cg25545791	chr20	62551366	CRMA;MIR1-1HG	GeneBody;GeneBody	S_Shore;Island;N_Shore;N_Shelf
cg25479968	chr20	58624008	LINC01711	distal_enhancer
cg03053390	chr20	37695911	CTNNBL1	prox_enhancer	S_Shore
cg25035031	chr20	19048089	LOC102724734	TSS1500
cg25019462	chr20	17645994	RRBP1	distal_enhancer
cg03133811	chr20	46213996	CDH22	GeneBody	S_Shelf
cg03267546	chr20	5546173	GPCPD1	GeneBody
cg05639443	chr20	32431395	ASXL1	GeneBody
cg25313328	chr20	45819042			N_Shelf
cg05659106	chr20	37934410	VSTM2L	other_regul_region
cg05663594	chr20	18469629	MIR3192	TSS1500	S_Shore
cg05684457	chr20	61608263	CDH4	distal_enhancer
cg05708375	chr20	32468588	NOL4L	GeneBody
cg05723054	chr20	22634279	LNCNEF	other_regul_region
cg05785930	chr20	61804932	CDH4	GeneBody
cg05795457	chr20	58543450	APCDD1L-DT	distal_enhancer
cg05799064	chr20	62575647
cg05822299	chr20	61556383	CDH4	distal_enhancer
cg05822764	chr20	43518369	L3MBTL1	GeneBody	S_Shelf
cg05389035	chr20	46752507
cg05416479	chr20	6765345			N_Shelf
cg05438007	chr20	58472850	APCDD1L-DT	distal_enhancer
cg05461931	chr20	49891010	SPATA2	distal_enhancer
cg05491754	chr20	25748208
cg05495792	chr20	63578525			S_Shelf;S_Shore
cg05524095	chr20	48224407
cg25228239	chr20	37408661	SRC	distal_enhancer	S_Shore
cg05559172	chr20	57714608	PMEPA1	distal_enhancer	N_Shelf
cg05564436	chr20	63972736	ZNF512B	distal_enhancer	S_Shelf;N_Shore
cg05573162	chr20	8116416	PLCB1	distal_enhancer
cg05829976	chr20	64234600	MYT1	GeneBody
cg06207807	chr20	59776894	PHACTR3	distal_enhancer
cg09760098	chr10	11209148	CELF2;LOC124902375	GeneBody;GeneBody
cg09794742	chr10	104344525	CFAP58	GeneBody
cg09802656	chr10	122220993	BTBD16	distal_enhancer
cg09808639	chr10	119306392	GRK5	GeneBody
cg09744740	chr10	125691318	LOC283038	GeneBody
cg10183489	chr10	5534229
cg10236254	chr10	132238223	STK32C	GeneBody
cg10253010	chr10	22542514	PIP4K2A	distal_enhancer
cg10286016	chr10	91419884	HECTD2-AS1;HECTD2	GeneBody;GeneBody
cg10161889	chr10	30042982	JCAD	distal_enhancer
cg10140943	chr10	78507367
cg10025177	chr10	132425069			N_Shore
cg10031859	chr10	90867950
cg10038182	chr10	11226795	CELF2	GeneBody
cg10039768	chr10	37702457
cg10062091	chr10	63682599	LOC107984238;LOC124902438	GeneBody;GeneBody
cg10103104	chr10	89312090
cg10084487	chr10	47257762	GDF10	distal_enhancer
cg09741311	chr10	1290091	ADARB2	GeneBody
cg09329137	chr10	11901617	PROSER2-AS1	distal_enhancer
cg09329411	chr10	51404736	PRKG1	GeneBody
cg09333298	chr10	132113912	JAKMIP3	distal_enhancer	N_Shelf
cg09329098	chr10	77230133	KCNMA1	GeneBody
cg09354484	chr10	128286207	LINC01163	GeneBody	N_Shore
cg09374175	chr10	35393573	CCNY	GeneBody
cg09392251	chr10	1104938	WDR37	GeneBody	S_Shelf
cg09401014	chr10	130049648	C10orf143	GeneBody	S_Shelf
cg09403020	chr10	48853847	WDFY4	GeneBody
cg09308091	chr10	79291844	PPIF	distal_enhancer
cg09210026	chr10	30813658
cg09226087	chr10	3785008	KLF6	promoter	S_Shelf;Island
cg09238516	chr10	132489941			N_Shore
cg09314431	chr10	22604807	PIP4K2A	distal_enhancer
cg09298791	chr10	131618440			S_Shore
cg09446870	chr10	6780176	LINC00706	TSS1500
cg09606526	chr10	11242639	CELF2	GeneBody
cg16855677	chr15	44932599
cg16857562	chr15	90972339	PRC1;PRC1-AS1	GeneBody;GeneBody
cg16870057	chr15	62847756	LOC105370854	GeneBody
cg16940524	chr15	98982024	PGPEP1L	distal_enhancer
cg20304423	chr15	42010243	PLA2G4E	GeneBody
cg17370349	chr15	55109129
cg17380626	chr15	48402841	DUT	distal_enhancer
cg17429682	chr15	69064436	EWSAT1	distal_enhancer
cg17152355	chr15	85563416	AKAP13	GeneBody
cg17168057	chr15	78088000	SNORA63	distal_enhancer
cg17172170	chr15	42094531	PLA2G4D	exon1
cg17214263	chr15	101348374	PCSK6	GeneBody
cg20529483	chr15	66114078	MIR4311	distal_enhancer
cg20580077	chr15	70574290	LINC02204	GeneBody
cg20660662	chr15	77799510	LINGO1	GeneBody
cg20600989	chr15	72751826	ADPGK-AS1	distal_enhancer
cg20657478	chr15	77591683	LOC105370906	GeneBody
cg20556847	chr15	68469319	LOC124903513	TSS1500
cg20573640	chr15	70034615	MIR629	distal_enhancer	S_Shore
cg25430175	chr15	30984794	MTMR10	distal_enhancer
cg20132683	chr15	25226582	SNHG14	promoter
cg20215697	chr15	32908373	FMN1	GeneBody
cg20652423	chr15	77037674
cg20172956	chr15	28956786	APBA2	GeneBody
cg25181308	chr15	78602029	CHRNA3	GeneBody	Island
cg20362256	chr15	48417104	FBN1	GeneBody
cg20550448	chr15	67864081			S_Shore
cg20852030	chr15	96171636	RP11-327J17.2	promoter
cg20641899	chr15	75931598	FBXO22	GeneBody
cg20495926	chr15	63408275	LINC02568	GeneBody
cg25281496	chr15	67098644	SMAD3	promoter
cg25281920	chr15	76293996	ETFA	distal_enhancer
cg20156329	chr15	27506070	GABRG3	GeneBody
cg20371678	chr15	49856518
cg20557451	chr15	68543888	CORO2B	GeneBody
cg20311743	chr15	42653062	STARD9	GeneBody
cg20148786	chr15	26775026	GABRB3	prox_enhancer	S_Shore
cg20724888	chr15	83585278	SH3GL3	GeneBody
cg20913592	chr15	101451473	PCSK6	distal_enhancer
cg20889126	chr15	99736866			S_Shelf
cg25875462	chr15	66761999	SMAD6	GeneBody
cg25583591	chr15	90047251	ZNF710	GeneBody
cg20204916	chr15	31532601	OTUD7A	GeneBody
cg20663998	chr15	78004314	TBC1D2B	GeneBody
cg25670214	chr15	77499157	HMG20A	GeneBody
cg20250317	chr15	36965031	MEIS2	GeneBody
cg20300813	chr15	41796164	MAPKBP1	distal_enhancer
cg20112448	chr15	22983164	TUBGCP5	GeneBody	S_Shelf
cg20233646	chr15	34659647
cg20305285	chr15	42079529	PLA2G4D	distal_enhancer	Island
cg20701080	chr15	81338686	TMC3-AS1;TMC3	GeneBody;GeneBody
cg20530176	chr15	66169240	MEGF11	distal_enhancer
cg20916323	chr15	101613694	LINC02348	prox_enhancer
cg20306086	chr15	42144221	PLA2G4F	GeneBody
cg20879608	chr15	98947169	IGF1R	GeneBody
cg20667702	chr15	78298779	SKIC8	GeneBody
cg20677264	chr15	78981565	RASGRF1;LOC100129540	GeneBody;GeneBody
cg20237679	chr15	35069370
cg20513108	chr15	64844910	PLEKHO2	GeneBody	S_Shelf;S_Shelf
cg20807739	chr15	91605541
cg20910072	chr15	101255762	CHSY1	distal_enhancer	S_Shelf
cg20488197	chr15	62762815	TLN2	promoter
cg20793022	chr15	90397437	IQGAP1	GeneBody
cg24576548	chr15	40589872	KNL1;CASC5	distal_enhancer;distal_enhancer
cg24938123	chr15	41932109	EHD4	GeneBody
cg20582064	chr15	70786045
cg20341142	chr15	45346784
cg20829147	chr15	93362602	LOC105370982	GeneBody
cg25093530	chr15	71293166	THSD4;LOC124903520	GeneBody;GeneBody
cg20471430	chr15	60941854	RORA	GeneBody
cg20555796	chr15	68361608	ITGA11	GeneBody
cg20591290	chr15	71808335	NR2E3	distal_enhancer	N_Shelf
cg20457249	chr15	59512666	FAM81A	GeneBody
cg20775491	chr15	89326385	MIR6766	prox_enhancer
cg24845511	chr15	101056888	LRRK1;LOC105371026	GeneBody;GeneBody	S_Shelf
cg14667123	chr8	35378076	UNC5D	GeneBody
cg12471804	chr8	41619057	GPAT4	GeneBody
cg13072836	chr8	123536533	FBXO32	distal_enhancer	N_Shelf
cg14690463	chr8	29059555
cg12595826	chr8	56156985			N_Shore
cg14729600	chr8	123041544	DERL1	prox_enhancer	N_Shore
cg14732957	chr8	6634523	MIR8055	distal_enhancer
cg13240477	chr8	141699308
cg12859326	chr8	94441844	FSBP	distal_enhancer
cg14473312	chr8	144105313	MAF1	prox_enhancer	S_Shore;N_Shelf
cg14473837	chr8	140350456	TRAPPC9	GeneBody	S_Shore
cg14475527	chr8	43191446	HGSNAT	distal_enhancer
cg14495944	chr8	143049310	AK3P2	promoter
cg14505131	chr8	23547695	SLC25A37	GeneBody
cg14509372	chr8	142252946	TSNARE1	GeneBody	S_Shore
cg14553053	chr8	143543211			S_Shore
cg14556317	chr8	8324784	PRAG1	GeneBody
cg14559634	chr8	17680498	MIR548V	prox_enhancer
cg14602699	chr8	101501947	GRHL2	GeneBody
cg14521562	chr8	123977269	FER1L6	GeneBody
cg13638609	chr8	11646253	LOC105379242	GeneBody
cg13642407	chr8	30612098	GTF2E2	GeneBody
cg13707194	chr8	41290625	RNU6-895P	distal_enhancer
cg13707988	chr8	141304798	SLC45A4	GeneBody	N_Shelf;N_Shelf
cg13728107	chr8	21307102	LINC03093	GeneBody
cg12495005	chr8	43191107	HGSNAT	distal_enhancer
cg13494691	chr8	139745121	KCNK9	distal_enhancer
cg13503458	chr8	29816585	LOC101929470	GeneBody
cg13557947	chr8	1952447	ARHGEF10	GeneBody
cg13521251	chr8	88298359	MMP16	GeneBody
cg13521358	chr8	22200177	BMP1	GeneBody
cg13072579	chr8	123513003	FBXO32	GeneBody
cg13523920	chr8	11749732	GATA4	GeneBody	N_Shore
cg13536079	chr8	122943362	ZHX2	GeneBody
cg13544914	chr8	124152386	ARF1P3	prox_enhancer
cg13545001	chr8	18486299
cg13778226	chr8	61810230	LINC02842	GeneBody
cg13794571	chr8	2084313	MIR7160	distal_enhancer	N_Shore
cg14017638	chr8	96620617
cg14019393	chr8	144929442
cg14025581	chr8	133851225
cg14075772	chr8	80137733	TPD52-MRPS28;TPD52	GeneBody;GeneBody
cg02915633	chr2	64654942	SERTAD2;LOC124907776	TSS1500;exon1	S_Shore
cg03827332	chr2	174722976
cg04313873	chr2	234680617	LINC01173	distal_enhancer
cg03851265	chr2	177579860
cg04354277	chr2	237557375	RNU6-1140P	distal_enhancer
cg22603405	chr2	217797908	RPL7L1P9	distal_enhancer
cg04401728	chr2	240249616			S_Shelf
cg02674531	chr2	36484720	CRIM1	GeneBody
cg02942368	chr2	67846506	LINC01812	distal_enhancer
cg02682045	chr2	37197368	SULT6B1	TSS1500	S_Shore
cg22628243	chr2	60868109	REL-DT	distal_enhancer
cg03418950	chr2	121355420	CLASP1	GeneBody
cg03000654	chr2	73561037	ALMS1P;ALMS1P1	distal_enhancer;distal_enhancer
cg02572455	chr2	26139603	EMP2P1	prox_enhancer
cg04171134	chr2	219783300	LINC02832	distal_enhancer
cg04322251	chr2	235345028
cg02491101	chr2	17782347	GEN1;LOC105373449	GeneBody;GeneBody
cg22533639	chr2	1604957
cg03970972	chr2	196655260	CCDC150	GeneBody
cg04383725	chr2	239228171	HDAC4	exon1	N_Shelf
cg03559574	chr2	136136193	CXCR4	distal_enhancer
cg22747133	chr2	217688261	DIRC3	GeneBody
cg02769627	chr2	46388078	LINC01820	distal_enhancer
cg02393894	chr2	8479273
cg03185354	chr2	96961800	RNA5SP101	distal_enhancer
cg03275312	chr2	106085841	ECRG4;C2orf40	distal_enhancer;distal_enhancer
cg04228897	chr2	227184290	COL4A3	distal_enhancer
cg03940388	chr2	191691707	LOC124900605	exon1
cg22719723	chr2	206250200	HMGN1P6	distal_enhancer
cg04332905	chr2	235968741	RNU7-127P	distal_enhancer
cg22681993	chr2	64904413	LINC02245	GeneBody
cg03301571	chr2	109011607	RANBP2	GeneBody
cg03094180	chr2	85845074	ST3GAL5	distal_enhancer
cg04404066	chr2	240384173	LOC102723825	GeneBody
cg03476904	chr2	128145957	SRMP3	distal_enhancer
cg02772533	chr2	46688143
cg03118066	chr2	88209839	THNSL2	distal_enhancer
cg02296688	chr2	298652	LOC105373346	GeneBody
cg02310984	chr2	1231872	SNTG2	GeneBody
cg02561534	chr2	25332694	MIR1301	distal_enhancer
cg04384014	chr2	239241103	HDAC4	GeneBody
cg04153066	chr2	218698158	STK36	GeneBody
cg02378530	chr2	6862684	CMPK2	GeneBody	N_Shelf
cg02836622	chr2	54869090	EML6	GeneBody
cg22140920	chr2	170238947	MYO3B	distal_enhancer
cg04206534	chr2	224200842	USP21P1	other_regul_region
cg04135231	chr2	216987267
cg03789637	chr2	170827307	GAD1	GeneBody	S_Shelf
cg03858910	chr2	178548360	TTN;TTN-AS1	GeneBody;GeneBody
cg03173618	chr2	96259939	TMEM127	prox_enhancer
cg22452899	chr2	234464150	HSPE1P9	distal_enhancer
cg02544092	chr2	24019884	MFSD2B	GeneBody
cg22461611	chr2	191038686	STAT4	GeneBody
cg04327673	chr2	235674017	AGAP1	GeneBody	S_Shelf
cg03607786	chr2	144099589	GTDC1	distal_enhancer
cg03824146	chr2	174396445	SCRN3	prox_enhancer
cg02956080	chr2	69493302	AAK1	GeneBody
cg02773862	chr2	46831344	LINC01119	distal_enhancer
cg02735569	chr2	43073757	LOC124907756	exon1
cg03789772	chr2	170843182	GAD1	TSS1500
cg02624501	chr2	30510721	LCLAT1	distal_enhancer
cg03218023	chr2	100245888	LINC01104	distal_enhancer
cg22364817	chr2	145546867
cg02875040	chr2	60485609	BCL11A	GeneBody
cg22385347	chr2	6072803	MIR7158	distal_enhancer
cg02316230	chr2	1570954			S_Shore
cg03541593	chr2	134301768	EDDM3CP	distal_enhancer
cg23220618	chr2	2189765	MYT1L-AS1	distal_enhancer	S_Shelf;Island
cg02877377	chr2	60683001
cg02536780	chr2	23506249	KLHL29	TSS1500
cg02632545	chr2	31373498	XDH	GeneBody
cg23295805	chr2	161088321
cg04180286	chr2	221104397
cg03076906	chr2	84473316	DNAH6	GeneBody
cg04017098	chr2	202234023	SUMO1	GeneBody	N_Shelf
cg04280972	chr2	232218802	DIS3L2	GeneBody
cg03652261	chr2	151165945
cg04354940	chr2	237592871	RAB17-DT	GeneBody
cg04147878	chr2	218343395	MIR6810	prox_enhancer
cg23183465	chr2	209705176	MAP2	GeneBody
cg03407256	chr2	120607409
cg04296420	chr2	233184388	INPP5D	GeneBody
cg03725670	chr2	161452744
cg04127737	chr2	216233530	LINC01963	promoter
cg04014176	chr2	201996512
cg03536024	chr2	133633880	RN7SKP93	distal_enhancer
cg02577825	chr2	26511601	OTOF	GeneBody
cg02310237	chr2	1167407	SNTG2	GeneBody	Island
cg02831825	chr2	54422435	SPTBN1	distal_enhancer
cg03860789	chr2	178771031	TTN	GeneBody
cg03411930	chr2	120900794	GLI2	GeneBody
cg03731470	chr2	162443976	KCNH7	GeneBody
cg03393505	chr2	119483074	SCTR-AS1	distal_enhancer
cg02378728	chr2	6868976	RSAD2	GeneBody	S_Shelf
cg02426561	chr2	10549767
cg04334219	chr2	236048802	AGAP1	GeneBody
cg04124414	chr2	215900632
cg03337314	chr2	112624325
cg03720523	chr2	160719286
cg04431878	chr2	241680316	DTYMK	distal_enhancer	S_Shelf
cg04366683	chr2	238258978	PER2	GeneBody
cg03710602	chr2	159419862	BAZ2B	exon1
cg22939988	chr2	100296915	LONRF2	GeneBody
cg03508515	chr2	130845856	ARHGEF4-AS1	distal_enhancer
cg04402142	chr2	240287774
cg02895846	chr2	62229282	B3GNT2	distal_enhancer
cg22809068	chr2	88693800	RPIA	GeneBody	S_Shore
cg02674750	chr2	36512529	CRIM1	GeneBody
cg03316605	chr2	110145945	NPHP1	GeneBody
cg04258745	chr2	230690866	LINC01907	distal_enhancer
cg02627772	chr2	30897786	GALNT14	GeneBody
cg04253835	chr2	230085412	SLC16A14	distal_enhancer
cg02685571	chr2	37630970	CDC42EP3-AS1	distal_enhancer
cg03101077	chr2	86456923	KDM3A;KDM3A	TSS200;TSS1500
cg02724371	chr2	42201376	EML4-AS1	distal_enhancer
cg23051868	chr2	234992799	SH3BP4	distal_enhancer
cg23059730	chr2	60483677	BCL11A	GeneBody
cg02742739	chr2	43737265	PLEKHH2	GeneBody
cg03714486	chr2	159921881	LY75	distal_enhancer
cg02768778	chr2	46308785	EPAS1	distal_enhancer
cg04355325	chr2	237616279
cg03842835	chr2	176444006
cg03340814	chr2	112958676	IL36G	distal_enhancer
cg04290818	chr2	232838478	GIGYF2	GeneBody
cg22982451	chr2	237438417
cg04385634	chr2	239315609	MIR4269	distal_enhancer
cg02722183	chr22	26475220	HPS4	distal_enhancer
cg02936755	chr22	25375866	LRP5L	other_regul_region
cg02452950	chr22	36286974	MIR6819;MIR6819	TSS200;TSS1500
cg02458517	chr22	26797340
cg02481442	chr22	45313808	FAM118A	distal_enhancer	S_Shelf
cg02520067	chr22	30374152	RNF215	prox_enhancer
cg02628445	chr22	45192384	MIR1249	distal_enhancer
cg03265662	chr22	46115203	MIRLET7B	prox_enhancer
cg03275274	chr22	50207637	SELENOO;SELENOO-AS1	GeneBody;GeneBody	S_Shore
cg03332387	chr22	46241857	CDPF1	distal_enhancer
cg03341480	chr22	24995688	KIAA1671	GeneBody
cg03423788	chr22	21643990	SDF2L1	GeneBody	S_Shore
cg03542898	chr22	33157833	LARGE1	GeneBody
cg02967212	chr22	46464293	FAM136EP	distal_enhancer	Island
cg03034552	chr22	20401763	ZNF74	distal_enhancer	N_Shelf
cg03043972	chr22	35506947	TRMT112P8	distal_enhancer
cg03196974	chr22	23240996	RN7SL263P	distal_enhancer
cg26387533	chr22	41863598	SREBF2-AS1	distal_enhancer
cg01744340	chr22	23293795	RPS10P30	distal_enhancer
cg01749662	chr22	47060174	LOC124905141	TSS1500	N_Shore
cg01750527	chr22	43986460	SAMM50	GeneBody
cg26400942	chr22	42571856	RNU6-513P	other_regul_region	N_Shelf
cg01775434	chr22	39353683	SYNGR1	distal_enhancer	S_Shelf
cg26507868	chr22	48248206
cg01818460	chr22	43583384	EFCAB6	GeneBody
cg01830206	chr22	46388748	CELSR1	GeneBody	N_Shore
cg01854144	chr22	27858187	PITPNB	GeneBody
cg01874880	chr22	22162357
cg01701679	chr22	42990685	PACSIN2	GeneBody
cg01503397	chr22	43201989	SCUBE1	GeneBody
cg01507836	chr22	20398435	ZNF74	GeneBody	S_Shelf
cg01519706	chr22	33320978	LARGE1	GeneBody
cg01539154	chr22	44866449	RPL6P28	distal_enhancer
cg01573203	chr22	17796101	MICAL3	GeneBody	S_Shelf
cg01637950	chr22	33897640	LARGE;LARGE1	distal_enhancer;distal_enhancer
cg01658566	chr22	24806644	SGSM1	prox_enhancer	S_Shore
cg01883819	chr22	45197622	KIAA0930	GeneBody
cg02178599	chr22	27756444	MN1	GeneBody
cg02207052	chr22	46390589	TRMU	distal_enhancer	S_Shore
cg02272491	chr22	48504237	TAFA5	other_regul_region	S_Shelf
cg02176564	chr22	43644238	EFCAB6	GeneBody
cg02336621	chr22	19124485	TSSK1A	other_regul_region	S_Shore
cg02350428	chr22	49367507			N_Shore
cg02174481	chr22	48551491	TAFA5	GeneBody
cg02169019	chr22	48444624
cg01939668	chr22	19815245	RPL7AP70	distal_enhancer
cg01992922	chr22	37128750	TMPRSS6	distal_enhancer
cg02048527	chr22	41332058	ZC3H7B	GeneBody
cg02064626	chr22	32084586	SLC5A1	GeneBody
cg02067801	chr22	44439113
cg02092064	chr22	44684874	PRR5	distal_enhancer
cg01479581	chr22	50289259	PLXNB2	GeneBody	S_Shelf;S_Shore;S_Shore;Island
cg03598090	chr22	29745167	Y_RNA	distal_enhancer
cg05146498	chr22	42881516	ARFGAP3	distal_enhancer
cg26531647	chr22	49373934	LOC124905143	exon1
cg05209070	chr22	17733384
cg05229483	chr22	21932472	PPM1F-AS1	distal_enhancer	N_Shore
cg05256767	chr22	33828755	LARGE1	GeneBody
cg05257462	chr22	39810680	ENTHD1	GeneBody
cg05330000	chr22	42973111	PACSIN2	GeneBody
cg04845995	chr22	28099853	TTC28	GeneBody
cg04912338	chr22	25903479	MYO18B-AS1	other_regul_region
cg04976891	chr22	47995708
cg05337333	chr22	29474455	RFPL1S	other_regul_region	S_Shelf
cg05362529	chr22	16389435			S_Shore
cg05663723	chr22	39751378	MTFR2P2	other_regul_region
cg26534239	chr22	49501796	MIR3667HG	GeneBody
cg05715457	chr22	44926672	RPL6P28	distal_enhancer
cg05741561	chr22	24514432	UPB1	GeneBody
cg05840183	chr22	46393956	TRMU	promoter
cg05846251	chr22	37047031
cg26071084	chr22	20106215	DGCR8	GeneBody
cg05380765	chr22	23377711	CES5AP1	GeneBody
cg05590143	chr22	32828056	SYN3;TIMP3	GeneBody;GeneBody
cg05537636	chr22	39974064
cg03994159	chr22	24164502	CABIN1	distal_enhancer
cg04047047	chr22	21726104	RN7SL280P	distal_enhancer
cg04085401	chr22	49924816	CRELD2	distal_enhancer
cg04149492	chr22	19605841
cg04174742	chr22	19045337	Y_RNA	prox_enhancer
cg03661166	chr22	25465826
cg03763002	chr22	19201417	CLTCL1	GeneBody
cg03777022	chr22	36357661	MYH9	distal_enhancer
cg03787228	chr22	24522000	UPB1	GeneBody
cg26035620	chr22	17903770	MICAL3	distal_enhancer
cg26269177	chr22	35051078
cg03927174	chr22	49011701	NHIP	distal_enhancer
cg03947756	chr22	44992789	PHF21B	GeneBody
cg04531877	chr22	40983497	RBX1	distal_enhancer
cg04699093	chr22	23877449	SLC2A11	GeneBody
cg04740405	chr22	43164824	TTLL12	distal_enhancer
cg04279471	chr22	23155658	RAB36	distal_enhancer
cg04344588	chr22	46592180	GRAMD4	GeneBody
cg04356590	chr22	46909782	TBC1D22A-AS1	distal_enhancer
cg04376403	chr22	25015907	KIAA1671	GeneBody
cg04387288	chr22	43449020	MPPED1	GeneBody
cg04415269	chr22	17787192			S_Shore
cg04424260	chr22	42711375	A4GALT	distal_enhancer
cg03612435	chr22	19173267			S_Shelf;S_Shore
cg25864260	chr21	39136082	RPL23AP12	distal_enhancer
cg25931005	chr21	43879705	AGPAT3	distal_enhancer
cg25959854	chr21	45263313	POFUT2	other_regul_region	N_Shore;N_Shelf
cg25692644	chr21	46113030	COL6A2	other_regul_region	S_Shore
cg25923704	chr21	43442942			N_Shore
cg25900196	chr21	42050673	LOC107985502	GeneBody
cg24975688	chr21	45366792			S_Shore
cg25895054	chr21	41801420	PRDM15	GeneBody	N_Shore
cg25799428	chr21	33442413	TMEM50B	distal_enhancer
cg25779697	chr21	31895447	HUNK	GeneBody
cg25927785	chr21	43766768
cg25945076	chr21	44573079	KRTAP10-4	prox_enhancer
cg25898154	chr21	41943316	C2CD2	GeneBody
cg25937252	chr21	44268162
cg25876123	chr21	40205191	MIR4760	distal_enhancer
cg25957965	chr21	45136491	ADARB1	prox_enhancer	S_Shore
cg25945702	chr21	44609132	TSPEAR	GeneBody
cg26443362	chr21	38801172	ETS2	distal_enhancer	N_Shelf
cg25791024	chr21	32811573	EPCIP;C21orf62	distal_enhancer;distal_enhancer
cg25966409	chr21	45480543	MIR6815	distal_enhancer	S_Shore;S_Shelf
cg25811841	chr21	34589947	RCAN1	distal_enhancer
cg26175423	chr21	44976406	SLX9	GeneBody	S_Shelf
cg25783224	chr21	32206827	LINC00159	distal_enhancer
cg25886419	chr21	41249851	PLAC4	distal_enhancer	S_Shelf
cg25788153	chr21	32570722	RNA5SP490	distal_enhancer	S_Shore
cg25963256	chr21	45382362			S_Shore
cg23806097	chr21	33362511	USF1P1	distal_enhancer
cg25973453	chr21	45831211	PCBP3-AS1	distal_enhancer
cg25770870	chr21	31251242	TIAM1	GeneBody	N_Shore
cg25914215	chr21	42779556	LINC01668	prox_enhancer
cg25814836	chr21	34836830	RUNX1-AS1	prox_enhancer
cg25967716	chr21	45525741	SLC19A1	distal_enhancer
cg24058348	chr21	38096808	DSCR4	GeneBody
cg23194938	chr21	15015991	NRIP1	GeneBody
cg25989325	chr21	46459982	DIP2A	prox_enhancer	S_Shore
cg25924033	chr21	43586275	H2BC12L	distal_enhancer
cg25823013	chr21	35747416
cg25857702	chr21	38592821	ERG	GeneBody
cg25915222	chr21	42840152			S_Shore
cg25787766	chr21	32538532
cg23624441	chr21	44654848	KRTAP12-4;KRTAP12-4	TSS200;TSS1500
cg25948650	chr21	44772379	UBE2G2	GeneBody
cg25798247	chr21	33379028	IFNGR2	distal_enhancer
cg07777987	chr5	88863379	MEF2C	other_regul_region
cg07862308	chr5	34719526	RAI14;LOC124900960	GeneBody;GeneBody
cg07794083	chr5	55742315	DDX4	other_regul_region
cg07803210	chr5	135035744	PITX1	TSS1500	S_Shelf;S_Shore;S_Shore;N_Shelf
cg07840532	chr5	16617952	CTC-461F20.1	prox_enhancer	S_Shore
cg07872430	chr5	9266074	SEMA5A	exon1
cg02329844	chr16	16118138	ABCC1	GeneBody
cg21327120	chr16	28057725	GSG1L	GeneBody
cg02343499	chr16	67206301
cg02347483	chr16	28569922	SGF29	GeneBody
cg02360775	chr16	57866309	RNU6-20P	distal_enhancer
cg21708714	chr16	72123819	PMFBP1	GeneBody
cg02766750	chr16	30972145	SETD1A	GeneBody
cg02779966	chr16	10954122	CLEC16A	distal_enhancer
cg02864546	chr16	83840147
cg02884651	chr16	75480393	CHST6	GeneBody	S_Shore
cg02718493	chr16	84538691	TLDC1;MEAK7	distal_enhancer;distal_enhancer
cg02584807	chr16	68679431	CDH3	GeneBody
cg02613381	chr16	3138214	ZNF213	GeneBody	S_Shelf;N_Shelf;N_Shelf
cg02630590	chr16	69412435	CYB5B	distal_enhancer
cg02639948	chr16	88990424
cg02681695	chr16	11056886	CLEC16A	GeneBody
cg03562385	chr16	74733799	MLKL	distal_enhancer
cg04486388	chr16	85939353
cg04509822	chr16	88280459	ZNF469	GeneBody	S_Shore
cg04483814	chr16	83014940	CDH13	GeneBody
cg04582721	chr16	74661074	RFWD3	exon1
cg04599944	chr16	89530701	SPG7	other_regul_region	S_Shelf
cg04578678	chr16	52087984	LINC02180	GeneBody
cg04272459	chr16	47110304	NETO2	GeneBody
cg04278851	chr16	5044148	C16orf89	GeneBody
cg21663847	chr16	68808340	CDH1	GeneBody
cg04305977	chr16	72177823	PMFBP1	GeneBody
cg04368960	chr16	50363009	BRD7	TSS1500
cg04918225	chr16	31330456	ITGAM	GeneBody	N_Shore
cg04929682	chr16	68893847	Y_RNA	distal_enhancer
cg04654170	chr16	84712944	USP10	distal_enhancer
cg04868661	chr16	68259728	PLA2G15	GeneBody
cg21861407	chr16	85081110	KIAA0513	distal_enhancer
cg04669512	chr16	80968425	CMC2	GeneBody
cg21779220	chr16	78684545	WWOX	GeneBody
cg21174103	chr16	14364705	LINC02130	distal_enhancer
cg21557678	chr16	57755710	KATNB1	GeneBody
cg03692835	chr16	88297020	LA16c-444G7.1	distal_enhancer
cg03749547	chr16	4375121	VASN	distal_enhancer	S_Shelf
cg03768318	chr16	58250394	CFAP263;CCDC113	prox_enhancer;prox_enhancer	S_Shore
cg03792561	chr16	92450	NPRL3	GeneBody
cg03800658	chr16	49408020	C16orf78	other_regul_region	S_Shore
cg03822263	chr16	10832347
cg03826848	chr16	66881311	PDP2	GeneBody	S_Shore
cg03829771	chr16	107217	NPRL3	GeneBody
cg03776840	chr16	86955131
cg03834931	chr16	81513401	CMIP	GeneBody
cg03590745	chr16	76138098
cg03612350	chr16	2450695	RP11-715J22.3	distal_enhancer
cg03624608	chr16	82247690
cg03626187	chr16	8740994	LOC107984840	exon1
cg03664054	chr16	56370624	AMFR	GeneBody
cg03664605	chr16	16076578	RPL17P40	distal_enhancer
cg03844474	chr16	84521480	TLDC1;MEAK7	distal_enhancer;distal_enhancer
cg04051889	chr16	84994418	ZDHHC7	distal_enhancer
cg04055517	chr16	88159744	ZNF469	GeneBody
cg04087729	chr16	7516315	RBFOX1	GeneBody	N_Shore
cg04100482	chr16	1822353	HAGH	distal_enhancer	S_Shelf;N_Shelf
cg04166006	chr16	13897464	ERCC4	distal_enhancer
cg04167957	chr16	27469369	IL21R-AS1	distal_enhancer
cg04196520	chr16	79165241	WWOX	GeneBody
cg04224120	chr16	71699822	SNORA70D	TSS1500
cg04241240	chr16	82005458	SDR42E1	distal_enhancer
cg04158180	chr16	85940585	LINC02132	distal_enhancer
cg21021388	chr16	3175583			Island
cg03888640	chr16	72921262	ZFHX3	GeneBody
cg03898227	chr16	89500158	LOC101927863	GeneBody
cg03910896	chr16	27242822	NSMCE1	GeneBody
cg03949459	chr16	81558183	MIR7854	distal_enhancer
cg03992447	chr16	84519205	TLDC1;MEAK7	distal_enhancer;distal_enhancer
cg21928428	chr16	88152871	ZNF469	GeneBody	S_Shore
cg00520410	chr16	81524549	CMIP	GeneBody
cg00530710	chr16	49663227	ZNF423	prox_enhancer
cg00547560	chr16	8346573
cg00603850	chr16	11238804	HNRNPCP4	distal_enhancer
cg00627447	chr16	83200085	CDH13-AS1	other_regul_region
cg00583994	chr16	90026272	GAS8-AS1	promoter	S_Shelf
cg00327399	chr16	48608862	N4BP1	prox_enhancer
cg00379012	chr16	80527638	DYNLRB2	other_regul_region
cg00446965	chr16	49155893
cg00453636	chr16	307298	PDIA2	distal_enhancer	S_Shelf
cg20978891	chr16	1736953	MAPK8IP3	GeneBody	N_Shelf
cg00416203	chr16	25050894	LINC02175	distal_enhancer
cg21014530	chr16	2950871	FLYWCH1;LOC105371055	GeneBody;GeneBody
cg00854123	chr16	71383150	CALB2	distal_enhancer
cg21329032	chr16	28193060	RNY1P10	distal_enhancer
cg00916220	chr16	8716832	ABAT	distal_enhancer
cg00916441	chr16	53826084	FTO	GeneBody
cg00657608	chr16	66650704	CMTM4	GeneBody
cg00661126	chr16	28906401	RABEP2	GeneBody
cg00728090	chr16	87519095
cg00836388	chr16	11681277	SNN	distal_enhancer
cg20559650	chr15	68703879	CORO2B	GeneBody
cg20839512	chr15	94599370
cg20365406	chr15	48858543	SHC4	distal_enhancer
cg20305937	chr15	42133971	PLA2G4F	promoter
cg27544141	chr15	75877630	UBE2Q2	GeneBody
cg20225739	chr15	33988632	AVEN;CHRM5	GeneBody;GeneBody
cg20573934	chr15	70056468	MIR629	distal_enhancer
cg27497341	chr15	37880815
cg27402021	chr15	97235406	LINC02253	prox_enhancer
cg20474327	chr15	61230156	RORA	TSS1500	S_Shelf;S_Shore
cg20558502	chr15	68613351	CORO2B	GeneBody
cg20906134	chr15	101038799	LRRK1	GeneBody
cg20657273	chr15	77580567	LOC105370906	GeneBody
cg20664404	chr15	78035098	TBC1D2B	TSS1500
cg27354525	chr15	37182447
cg20531440	chr15	66259910
cg20518888	chr15	65254667	RNU6-686P	distal_enhancer
cg20808309	chr15	91679510
cg00132834	chr16	85215638	GSE1	GeneBody
cg00137933	chr16	54139943
cg00206262	chr16	87879743	SLC7A5	other_regul_region	N_Shelf
cg00239649	chr16	4891842	UBN1	distal_enhancer
cg00241302	chr16	57952030	CNGB1	other_regul_region
cg00115964	chr16	16032992	ABCC1	GeneBody
cg20868655	chr15	98062906
cg00023916	chr16	19474196	TMC5;LOC124903659	GeneBody;GeneBody
cg00041083	chr16	4374147	VASN	distal_enhancer	S_Shore
cg00052925	chr16	87835259	MIR6775	prox_enhancer
cg00067696	chr16	1923464	HS3ST6	distal_enhancer
cg01819359	chr16	69379400	TERF2	GeneBody
cg21573942	chr16	58914589
cg21010126	chr16	2776207	ELOB;TCEB2	prox_enhancer;prox_enhancer	N_Shore
cg01858550	chr16	87382550	FBXO31	prox_enhancer	N_Shore
cg21357643	chr16	29902289	ASPHD1	prox_enhancer	S_Shore;S_Shore
cg01859399	chr16	7597293	RBFOX1	GeneBody
cg01899442	chr16	31077074	ZNF646	prox_enhancer	S_Shelf;S_Shelf;N_Shelf
cg01911494	chr16	887553	LMF1	GeneBody
cg01927207	chr16	1169758	CACNA1H	GeneBody	S_Shelf;S_Shore;N_Shelf
cg01927694	chr16	2687644	KCTD5	GeneBody
cg01872330	chr16	4651292	Metazoa_SRP	distal_enhancer	S_Shelf;N_Shore
cg01792406	chr16	314979	PDIA2	distal_enhancer
cg01624917	chr16	4554148	C16orf96	other_regul_region
cg01658782	chr16	28082881	GSG1L	distal_enhancer
cg21318432	chr16	27430210	IL21R	distal_enhancer
cg01704160	chr16	57629715	ADGRG1;GPR56	prox_enhancer;prox_enhancer
cg01704593	chr16	22310000	POLR3E	GeneBody
cg21517693	chr16	54270286	LINC02169	GeneBody
cg01683605	chr16	86597968
cg01938245	chr16	23059830
cg21962884	chr16	89270278	ANKRD11	GeneBody	S_Shore
cg02119598	chr16	75063094	ZNRF1	GeneBody
cg02136209	chr16	12652431	LOC105371088	GeneBody
cg02165227	chr16	68416197	SMPD3	distal_enhancer
cg02167739	chr16	70645482	IL34	prox_enhancer
cg02116790	chr16	69316314	VPS4A	GeneBody
cg02168806	chr16	54060725	FTO;LOC105371271	GeneBody;GeneBody
cg02202870	chr16	88615632	ZC3H18	GeneBody
cg01982311	chr16	87219785	LOC101928708	GeneBody	S_Shelf;S_Shore
cg21901471	chr16	87009409	LINC02181	other_regul_region
cg21230458	chr16	19177420	SYT17	other_regul_region
cg02005039	chr16	87172685
cg02008691	chr16	52555538	CASC16	GeneBody
cg02013904	chr16	73033873	ZFHX3	GeneBody
cg02037122	chr16	24955482	ARHGAP17	GeneBody
cg02070352	chr16	71918984	IST1	GeneBody
cg01616863	chr16	28010829	RNU6-1241P	distal_enhancer
cg21897518	chr16	86772768	LOC107984819	GeneBody
cg01162519	chr16	81701265	RP11-960L18.1	distal_enhancer
cg01191961	chr16	85222477	GSE1	GeneBody
cg01195172	chr16	4873868	UBN1	GeneBody
cg21894690	chr16	86608288
cg01262023	chr16	85811111
cg21894847	chr16	86618896
cg00988435	chr16	86303963	LINC02135	distal_enhancer
cg01001246	chr16	85364414	GSE1	GeneBody
cg01029939	chr16	70751148	VAC14-AS1	distal_enhancer
cg01041813	chr16	30769111	RNF40	GeneBody
cg01044765	chr16	85414258	GSE1	GeneBody
cg01139433	chr16	31018082	STX1B	other_regul_region
cg01058027	chr16	2751657	SRRM2-AS1	prox_enhancer	N_Shore
cg01068714	chr16	87340442	FBXO31	GeneBody
cg01125152	chr16	78240571	WWOX-AS1	prox_enhancer
cg01517277	chr16	57062217	NLRC5	GeneBody
cg01517711	chr16	11450683	LOC400499	GeneBody
cg01574360	chr16	22899347	HS3ST2	GeneBody
cg21813433	chr16	81621665	CMIP	GeneBody
cg01579949	chr16	81873408	RN7SKP176	distal_enhancer
cg01385647	chr16	67728471	RANBP10	GeneBody
cg01422122	chr16	86037804
cg05026634	chr16	57566204	ADGRG5;LOC105371291	GeneBody;GeneBody
cg08670631	chr16	50677467	SNX20	GeneBody	S_Shelf
cg08683389	chr16	2462726	MIR6768	promoter	S_Shelf
cg08755009	chr16	12455039	SNX29	GeneBody
cg08557985	chr16	87464499	ZCCHC14	GeneBody
cg08474396	chr16	27226335	NSMCE1	GeneBody
cg08476110	chr16	57394595	CCL17	distal_enhancer
cg08516947	chr16	88748726	PIEZO1	GeneBody	N_Shore
cg08549495	chr16	8730129	ABAT	GeneBody
cg08792629	chr16	391986	NME4	distal_enhancer
cg09004055	chr16	4409427	CORO7-PAM16	distal_enhancer
cg09044013	chr16	52595082	CASC16	GeneBody
cg09090926	chr16	466150	RAB11FIP3	GeneBody
cg08971970	chr16	81640689	CMIP;LOC105371362	GeneBody;GeneBody
cg08811097	chr16	47004908
cg08832264	chr16	67270640	SLC9A5;LOC124903701	GeneBody;GeneBody
cg08884980	chr16	85551019	GSE1	GeneBody	N_Shelf
cg08393877	chr16	21057395	DNAH3	GeneBody
cg21912538	chr16	87571787
cg07853339	chr16	30428258	DCTPP1	GeneBody	N_Shore
cg07886896	chr16	53435286	RBL2	prox_enhancer	Island
cg07891627	chr16	73714608	ZFHX3	GeneBody
cg07916703	chr16	23827331	PRKCB	distal_enhancer
cg07922290	chr16	11052749	CLEC16A	GeneBody
cg07939354	chr16	81888650	RN7SKP176	distal_enhancer
cg07784220	chr16	72847840	RNU7-71P	distal_enhancer
cg07684484	chr16	11317110	LOC105371082	GeneBody
cg07709297	chr16	74508661	GLG1	GeneBody
cg07713835	chr16	864371	LMF1	GeneBody
cg07716468	chr16	89615415	DPEP1	prox_enhancer
cg07737482	chr16	68597845
cg07740710	chr16	610965	WFIKKN1	distal_enhancer	N_Shelf
cg07749019	chr16	15745262	MYH11	GeneBody
cg07984054	chr16	14193169	MRTFB;MKL2	distal_enhancer;distal_enhancer
cg07989489	chr16	24286671	CACNG3	GeneBody
cg08265950	chr16	69186497	SNTB2	prox_enhancer	N_Shore
cg08343326	chr16	51939420	C16orf97	distal_enhancer
cg08344210	chr16	68828023	CDH1	GeneBody
cg08007485	chr16	57610061	HMGB3P32	distal_enhancer
cg21979905	chr16	89864173	SPIRE2	GeneBody
cg08047192	chr16	49743870	MRPS21P8	distal_enhancer
cg08069163	chr16	27721695	Y_RNA	prox_enhancer
cg08083229	chr16	27432620	IL21R	distal_enhancer
cg08086045	chr16	4395735	CORO7-PAM16;CORO7	GeneBody;GeneBody
cg08114206	chr16	13935400	ERCC4	GeneBody
cg08120687	chr16	4434426	DNAJA3	GeneBody
cg08171930	chr16	89548677	RPL13	distal_enhancer
cg09105665	chr16	30773800	RNF40	GeneBody	N_Shore
cg09113931	chr16	2877969
cg09993292	chr16	8632896	METTL22	distal_enhancer
cg10147583	chr16	84053425	SLC38A8	distal_enhancer	S_Shore
cg10149042	chr16	86867842
cg10150265	chr16	16015429	ABCC1	GeneBody
cg09963931	chr16	12195702	SNX29	GeneBody
cg09844680	chr16	87961078	BANP	prox_enhancer	S_Shelf
cg09862667	chr16	17545208
cg09875572	chr16	11316429	Y_RNA	prox_enhancer
cg09889256	chr16	24793587	TNRC6A	GeneBody
cg21543402	chr16	56775192	NUP93	GeneBody
cg09920067	chr16	85660921	GSE1	GeneBody
cg09925736	chr16	71572209	TAT	other_regul_region
cg21296008	chr16	25112542	LCMT1	prox_enhancer	S_Shore
cg10363122	chr16	1186457	CACNA1H	GeneBody	Island
cg10385048	chr16	88830577	APRT	distal_enhancer	S_Shore;N_Shore
cg10432719	chr16	80465871	DYNLRB2-AS1	GeneBody
cg10449895	chr16	16028663	RPL17P40	distal_enhancer
cg21134468	chr16	11316236	Y_RNA	prox_enhancer
cg10505434	chr16	81523882	CMIP	GeneBody
cg10190686	chr16	19376849	LOC105371114	GeneBody
cg21452825	chr16	47492845	RNA5SP425	distal_enhancer
cg10244978	chr16	1303945
cg21801119	chr16	80852086	ARLNC1	distal_enhancer
cg10262659	chr16	23638873	PALB2	GeneBody	N_Shelf
cg07668739	chr16	89785693	FANCA	distal_enhancer
cg09818949	chr16	16774680
cg09347218	chr16	25049708	LINC02175	distal_enhancer
cg09347752	chr16	74170133	PSMD7-DT	distal_enhancer
cg21918709	chr16	87790302
cg09430344	chr16	27226034	NSMCE1	GeneBody
cg09458656	chr16	15664975	NDE1	other_regul_region
cg09309788	chr16	68302275	SLC7A6OS	distal_enhancer
cg09225946	chr16	56525915	BBS2	distal_enhancer
cg09260195	chr16	81776657	PLCG2;LOC105369213	GeneBody;GeneBody	N_Shelf
cg09261735	chr16	1716006	MAPK8IP3	GeneBody
cg09306986	chr16	3786509	CREBBP	GeneBody
cg09307457	chr16	946930	LMF1	GeneBody
cg21272067	chr16	23131976	USP31	distal_enhancer
cg09692690	chr16	21984141	PDZD9	GeneBody
cg09714724	chr16	57079444	NLRC5	GeneBody
cg09720505	chr16	85222628	GSE1	GeneBody
cg09732704	chr16	11025544	CLEC16A	GeneBody
cg09765171	chr16	58730229	GOT2	GeneBody	N_Shelf
cg09807841	chr16	67436034	HSD11B2	GeneBody
cg21102343	chr16	8812589	PMM2	distal_enhancer
cg21630005	chr16	66808562	NAE1	GeneBody
cg09566021	chr16	3793242	DPPA3P6	distal_enhancer
cg09578684	chr16	86902554
cg09607210	chr16	11276238	PRM2	other_regul_region	Island
cg09617526	chr16	752447	MSLN	distal_enhancer	S_Shelf
cg09648871	chr16	3705631	TRAP1	GeneBody
cg05785831	chr16	85394658	GSE1	GeneBody
cg05842220	chr16	4685634	NUDT16L1	distal_enhancer	S_Shelf;S_Shelf;S_Shelf
cg05928373	chr16	29989630	HIRIP3	distal_enhancer	S_Shelf;S_Shore
cg05639334	chr16	73022625	ZFHX3	GeneBody
cg05698996	chr16	58850159	RPL12P36	distal_enhancer
cg21510327	chr16	53511279	LOC105371268	GeneBody
cg06127555	chr16	14672283
cg06275818	chr16	3675477	LOC124903630	exon1	S_Shore
cg06287865	chr16	52184131
cg06109496	chr16	87126594
cg05994665	chr16	4329698	GLIS2-AS1	other_regul_region	S_Shore
cg06007233	chr16	88280995	ZNF469	GeneBody	S_Shelf
cg06016196	chr16	21704678	OTOA	TSS1500
cg06029926	chr16	10539686	EMP2	GeneBody
cg06034014	chr16	82638202	CDH13	GeneBody
cg06071643	chr16	67521257	LOC100505942;RIPOR1	GeneBody;GeneBody
cg06100532	chr16	885414	LMF1	GeneBody
cg21961432	chr16	89223177	ZNF778	GeneBody
cg05180009	chr16	83403294	CDH13-AS1	distal_enhancer
cg05195819	chr16	80317836	DYNLRB2-AS1	GeneBody
cg05197376	chr16	56525409	BBS2	distal_enhancer
cg05200059	chr16	11402248	LOC400499	GeneBody
cg05206786	chr16	65546593	LINC00922	distal_enhancer
cg05224855	chr16	67457137	ATP6V0D1	GeneBody
cg05240491	chr16	48092401	ABCC12	TSS1500
cg05159623	chr16	22218708	EEF2K	distal_enhancer
cg05046806	chr16	51992557	LOC105371259	GeneBody
cg05093204	chr16	88322984	ZNF469	GeneBody	S_Shore
cg05122245	chr16	88634140	IL17C	distal_enhancer	Island
cg21873481	chr16	85556104	GSE1	exon1	Island
cg05130201	chr16	74604520	GLG1	GeneBody	N_Shelf
cg05133560	chr16	13552931	TMF1P1	distal_enhancer
cg05156846	chr16	85894453	IRF8	distal_enhancer
cg05270949	chr16	81366581	MIR4720	distal_enhancer
cg05499991	chr16	6574262	RBFOX1	GeneBody
cg05546059	chr16	3043690			N_Shore
cg05609936	chr16	85983625	LOC124903741	GeneBody
cg05559950	chr16	2104598	MIR6511B1	other_regul_region	S_Shore;N_Shore;N_Shelf
cg05307366	chr16	86823549
cg05310072	chr16	4347894	PAM16;CORO7-PAM16	GeneBody;GeneBody	N_Shelf
cg05352530	chr16	89307180	ANKRD11	GeneBody	S_Shore;S_Shore
cg05377824	chr16	89365279	ANKRD11	distal_enhancer
cg05409463	chr16	28935420	CD19	distal_enhancer	N_Shore
cg05420685	chr16	84527511
cg05422948	chr16	4405270	CORO7-PAM16;CORO7	GeneBody;GeneBody
cg05452312	chr16	19708897	KNOP1	GeneBody
cg05479962	chr16	31477664	TGFB1I1	distal_enhancer	S_Shore
cg06335316	chr16	68378619	SMPD3	distal_enhancer
cg07224637	chr16	4669962	MIR6769A	TSS1500
cg17413412	chr12	27796348	KLHL42	GeneBody
cg18400956	chr12	132591077			N_Shore;N_Shore
cg17391595	chr12	25151748	CASC1;DNAI7	distal_enhancer;distal_enhancer
cg17623215	chr12	52412608
cg20317095	chr12	68553578
cg18295062	chr12	125324189	TMEM132B	GeneBody
cg17463576	chr12	33521089	RNU6-400P	distal_enhancer
cg13349868	chr18	77069953	MBP	GeneBody
cg13354121	chr18	76466141	ZNF516-AS1	distal_enhancer
cg13314173	chr18	64370077	LINC01538	other_regul_region
cg13020345	chr18	69471494	DOK6;LOC105372179	GeneBody;GeneBody	S_Shore
cg12986253	chr18	8822678	MTCL1	GeneBody
cg13024868	chr18	76462145	ZNF516-AS1	distal_enhancer	S_Shelf
cg13072055	chr18	62981499
cg13129097	chr18	63471126	SERPINB5	distal_enhancer
cg23691464	chr18	68660025	TMX3	distal_enhancer
cg13160455	chr18	37394586	CELF4	GeneBody	S_Shore
cg13188283	chr18	12727081
cg13228655	chr18	75501628
cg23521668	chr18	48017447
cg14050060	chr18	55456197	TCF4-AS1	distal_enhancer
cg14054378	chr18	55242525	TCF4	GeneBody
cg14078587	chr18	77052981	MBP	GeneBody
cg23498339	chr18	45669940	SLC14A2;LOC105372093	GeneBody;GeneBody
cg14142234	chr18	64179310	LINC00305	distal_enhancer
cg14190665	chr18	54444516	CUPIN1P	distal_enhancer
cg12970927	chr18	62438982	ACTBP9	distal_enhancer
cg14248421	chr18	76412489	ZNF516	GeneBody
cg23638351	chr18	61545046	CDH20	GeneBody
cg13689113	chr18	28802462
cg13700009	chr18	10317429	LOC105371985	GeneBody
cg23497078	chr18	45517401	SLC14A2	GeneBody
cg13723190	chr18	9544356
cg23534309	chr18	48989835
cg12006087	chr18	79608151
cg12041206	chr18	58350079	NEDD4L	distal_enhancer
cg12042057	chr18	59780062	GLUD1P4	prox_enhancer
cg12057491	chr18	44723957	SETBP1	GeneBody
cg12112866	chr18	24402591	LOC124904268	GeneBody
cg12120892	chr18	49837342	MYO5B;SNHG22	GeneBody;GeneBody
cg11961947	chr18	23529362	RMC1;C18orf8	distal_enhancer;distal_enhancer
cg12146771	chr18	6256222	L3MBTL4-AS1	prox_enhancer
cg12192828	chr18	58535208	ALPK2	GeneBody
cg12199829	chr18	6976885	LAMA1	GeneBody
cg12224670	chr18	58224258	NEDD4L	distal_enhancer
cg11940276	chr18	79870978	KCNG2	GeneBody	N_Shore
cg11727721	chr18	45162545	LOC101927961	GeneBody
cg11735189	chr18	11309906
cg11747867	chr18	6370719	L3MBTL4	distal_enhancer
cg11769334	chr18	74414746
cg11942235	chr18	57743259	RNU6-742P	distal_enhancer
cg11784628	chr18	80010329	TXNL4A	distal_enhancer
cg23356539	chr18	24705162	PPIAP57	distal_enhancer
cg12298135	chr18	38551982
cg12720574	chr18	26650932	AQP4-AS1	distal_enhancer
cg12869154	chr18	11860957	LOC124904251	TSS1500
cg12465940	chr18	55240549	TCF4	GeneBody
cg12468827	chr18	24010277	TTC39C	distal_enhancer	N_Shelf
cg12566791	chr18	75049555	ZNF407	GeneBody
cg15900381	chr18	55865641	LOC105372131	GeneBody
cg16126877	chr18	48670172	MIR4743	TSS1500
cg16164721	chr18	63058551
cg16177541	chr18	10717476	KIAA0895LP1	other_regul_region
cg16195077	chr18	63000272
cg16199385	chr18	78234714			N_Shelf
cg16285765	chr18	52944239	DCC	GeneBody
cg16286080	chr18	63075403
cg16304268	chr18	54983287	CCDC68	other_regul_region
cg16100459	chr18	56121195	LINC03069;LINC01539	GeneBody;GeneBody
cg15834062	chr18	3322759
cg23699147	chr18	69796168	DOK6	GeneBody
cg15852324	chr18	70358196	LIVAR	distal_enhancer
cg15887150	chr18	49564360	LIPG	GeneBody	S_Shelf;S_Shelf
cg23680151	chr18	66925621
cg15934647	chr18	666352	TYMSOS	distal_enhancer
cg15980317	chr18	37036578	KIAA1328	GeneBody
cg16015805	chr18	78874037
cg16017125	chr18	79884863	KCNG2	GeneBody	S_Shore
cg16349846	chr18	26143542	PSMA8	GeneBody
cg16741220	chr18	75318813
cg23584165	chr18	55491279	TCF4-AS2	prox_enhancer
cg16937435	chr18	48747659	CTIF	GeneBody
cg16949688	chr18	79818058	KCNG2	distal_enhancer
cg16951249	chr18	59985413	RN7SL342P	distal_enhancer
cg16980854	chr18	8733006	MTCL1	GeneBody
cg16673773	chr18	61545519	RP11-879F14.3	distal_enhancer
cg16442365	chr18	79779382			N_Shelf
cg16442618	chr18	55860421	LOC107985183	GeneBody
cg16585489	chr18	21636216
cg16612097	chr18	34694954	DTNA	distal_enhancer
cg16648827	chr18	62730848	RNU6-142P	prox_enhancer
cg15790623	chr18	58264221	NEDD4L	distal_enhancer
cg14765507	chr18	57911118	LINC01897	distal_enhancer
cg14781693	chr18	58144232	NEDD4L	GeneBody
cg14796889	chr18	79103124	ATP9B	GeneBody
cg14818275	chr18	46107993	HAUS1	GeneBody	S_Shelf
cg14823672	chr18	76936149	ZNF236	GeneBody
cg14843013	chr18	63444723	VPS4B	distal_enhancer
cg14747195	chr18	46087219	RNY4P37	distal_enhancer
cg14903080	chr18	63636968
cg14944127	chr18	69949294	CD226	prox_enhancer
cg14319672	chr18	79858763	KCNG2	GeneBody
cg14434111	chr18	59070337
cg14453897	chr18	5466960	EPB41L3	GeneBody
cg14691808	chr18	61116537
cg14535549	chr18	7126466
cg23245859	chr18	10879313	PIEZO2	GeneBody
cg15630519	chr18	68673116
cg15647422	chr18	58335536	NEDD4L	distal_enhancer
cg23506217	chr18	46350963	ARK2C;RNF165	distal_enhancer;distal_enhancer
cg23691485	chr18	68663353
cg15708733	chr18	13590412	LDLRAD4	GeneBody
cg15709243	chr18	70290531	SOCS6	prox_enhancer	S_Shore
cg15113252	chr18	37523236	CELF4	GeneBody	N_Shore
cg23503947	chr18	46172733	C18orf25;ARK2N	prox_enhancer;prox_enhancer	N_Shore
cg15190361	chr18	3657434	DLGAP1	GeneBody
cg15196035	chr18	78779922			N_Shore
cg15237757	chr18	22432972	ATP7BP1	distal_enhancer
cg15263345	chr18	48330132	ZBTB7C-AS2	distal_enhancer
cg15315656	chr18	8791917	MTCL1	GeneBody
cg15341821	chr18	68395293
cg15380099	chr18	13543049	LDLRAD4	GeneBody
cg08240078	chr18	56661131	WDR7	distal_enhancer
cg08244422	chr18	58349418	NEDD4L	GeneBody
cg08251265	chr18	64974840	LOC101927404	GeneBody
cg08445030	chr18	55289603	TCF4	GeneBody
cg08521639	chr18	57497230
cg08576053	chr18	70420900
cg23756047	chr18	76118984
cg08067976	chr18	8710180	GACAT2	distal_enhancer	S_Shelf
cg08113537	chr18	46793620	ST8SIA5-DT	GeneBody
cg23628153	chr18	59972176	RN7SL342P	prox_enhancer	S_Shelf
cg08141965	chr18	74730079	ZNF407	GeneBody
cg08151537	chr18	55386125	TCF4	GeneBody
cg08158255	chr18	80177964	PARD6G;PARD6G-AS1	GeneBody;GeneBody
cg08169145	chr18	69002580	CCDC102B	GeneBody
cg08976187	chr18	2665711	SMCHD1	TSS1500
cg08989388	chr18	78705023			S_Shore
cg08998857	chr18	79595858
cg09014298	chr18	23170708	CABLES1	GeneBody
cg09055595	chr18	78500974			N_Shore;N_Shelf;N_Shelf
cg09079495	chr18	3265962	MYL12B	GeneBody	S_Shelf
cg09087504	chr18	78717920
cg09109008	chr18	78826309
cg08599641	chr18	62127513	PIGN	GeneBody
cg08633051	chr18	63165944	BCL2	distal_enhancer
cg08659560	chr18	57627546			N_Shelf
cg08681225	chr18	46172889	C18orf25;ARK2N	prox_enhancer;prox_enhancer	N_Shore
cg08879181	chr18	55479288	MIR4529	exon1
cg08891352	chr18	45508128	SLC14A2-AS1	TSS1500
cg07320484	chr18	77598200
cg07368401	chr18	14178604	ANKRD20A5P	prox_enhancer	N_Shore
cg07391367	chr18	7576636	PTPRM	GeneBody
cg07424835	chr18	62403194	RPL17P44	other_regul_region
cg23151430	chr18	966080	LOC107985165	GeneBody
cg06947461	chr18	37430889	CELF4	GeneBody
cg06936713	chr18	55376960	TCF4	GeneBody
cg07004805	chr18	11671706
cg07235525	chr18	79941293	PQLC1;SLC66A2	distal_enhancer;distal_enhancer
cg07025146	chr18	11155720	PIEZO2	distal_enhancer
cg07124156	chr18	75044615	ZNF407	GeneBody
cg07165715	chr18	79226572	ATP9B	GeneBody	S_Shore
cg07501816	chr18	76395082	ZNF516	GeneBody
cg07503656	chr18	22432758	ATP7BP1	distal_enhancer
cg07810948	chr18	62625937	RN7SL705P	distal_enhancer
cg07855122	chr18	70336716	LINC01909;LIVAR	GeneBody;GeneBody
cg07866446	chr18	79595668
cg07903371	chr18	79540514	LINC03101	prox_enhancer
cg07962581	chr18	37524020	CELF4	GeneBody	N_Shore
cg07984753	chr18	77162228
cg07997844	chr18	58670632	MALT1	prox_enhancer	N_Shore
cg07508820	chr18	32262752
cg23740846	chr18	74835194	ZNF407	distal_enhancer
cg07539825	chr18	69632225	DOK6	exon1
cg07548842	chr18	3526390	RN7SL39P	distal_enhancer
cg07608986	chr18	50696506	MAPK4	GeneBody
cg07700972	chr18	58271639	NEDD4L	GeneBody
cg07719447	chr18	8031730	PTPRM	GeneBody
cg23776182	chr18	77366214
cg09236212	chr18	59274855	RAX	TSS1500	S_Shore
cg23746197	chr18	75216777	TSHZ1	distal_enhancer
cg11046100	chr18	76419207	ZNF516	GeneBody
cg11055000	chr18	48317623	ZBTB7C	GeneBody
cg11086223	chr18	11487580	LINC01255	other_regul_region
cg10600934	chr18	52942674	DCC	GeneBody
cg10649367	chr18	25224502	ZNF521	GeneBody
cg10688057	chr18	46388479	ARK2C;LOC105372095	GeneBody;GeneBody
cg10730522	chr18	23252490	CABLES1;TMEM241	GeneBody;GeneBody
cg10732689	chr18	75253511	TSHZ1	distal_enhancer
cg10750493	chr18	67232502	RPL31P9	distal_enhancer
cg10781670	chr18	49007837
cg10679775	chr18	76469119	ZNF516-AS1	distal_enhancer
cg11101522	chr18	22161128			N_Shelf
cg11433849	chr18	55861645	LOC105372131;LOC107985183	TSS1500;TSS1500
cg11437754	chr18	7164562
cg11461959	chr18	74316938	C18orf63	prox_enhancer	S_Shore
cg11428640	chr18	59497615	CCBE1	GeneBody
cg11602429	chr18	65511297
cg11604563	chr18	518930			S_Shelf
cg11642009	chr18	48923813	SMAD7	distal_enhancer	S_Shelf
cg11219066	chr18	77993256	LINC01029	GeneBody
cg11257766	chr18	25327355	ZNF521	GeneBody
cg11259065	chr18	58116177	NEDD4L	distal_enhancer
cg11265777	chr18	9848409	RNA5SP449	distal_enhancer
cg11289340	chr18	56197641	CTD-2008L17.2	distal_enhancer
cg11380640	chr18	59882181	PMAIP1	distal_enhancer
cg10534606	chr18	12291255			S_Shelf
cg09698619	chr18	63166721	BCL2	GeneBody
cg09741587	chr18	12898552			S_Shore
cg09832626	chr18	78927922	LOC105372224	TSS1500	S_Shelf
cg09853301	chr18	75044486	ZNF407	GeneBody
cg09692421	chr18	49251628	DYM	GeneBody
cg09277705	chr18	70122148	RTTN	distal_enhancer
cg09287495	chr18	37278601	CELF4	GeneBody	S_Shelf
cg09318612	chr18	59402163	LOC107985156	GeneBody
cg09411076	chr18	69087948
cg09496336	chr18	79833662	KCNG2	GeneBody	S_Shore
cg09550923	chr18	23883643	LAMA3	distal_enhancer
cg09974253	chr18	8800515	MTCL1	GeneBody
cg10298884	chr18	51236673
cg23561568	chr18	51940904
cg10266195	chr18	79968073	HSBP1L1	distal_enhancer	S_Shelf
cg10425645	chr18	10929280	PIEZO2	GeneBody
cg10455252	chr18	12435014	LOC105371998	GeneBody	S_Shore;S_Shelf;S_Shore
cg23763331	chr18	76567898	LINC00683	distal_enhancer
cg10501020	chr18	14131168	ZNF519	GeneBody	N_Shore
cg10509091	chr18	49274252	DYM	GeneBody
cg23255279	chr18	11761954	GNAL	GeneBody
cg10147144	chr18	45016730	SETBP1	GeneBody
cg10153400	chr18	61901505	RNF152	distal_enhancer
cg10159356	chr18	59459068	CCBE1	GeneBody
cg10184255	chr18	23927115	LAMA3	distal_enhancer
cg10224188	chr18	77120378	MBP	GeneBody	S_Shore
cg10528691	chr18	13000680	CEP192	distal_enhancer
cg23780535	chr18	77765290
cg23513526	chr18	47100196	KATNAL2	GeneBody
cg23829513	chr18	80196281	PARD6G	GeneBody
cg23779056	chr18	77632883
cg23701848	chr18	70153629	RTTN	other_regul_region
cg23244127	chr18	10715678	PIEZO2	GeneBody
cg23356697	chr18	24727082	LOC105372028	GeneBody
cg22616836	chr18	6834920	ARHGAP28	prox_enhancer
cg23446843	chr18	37260564	CELF4	GeneBody
cg23251888	chr18	11501723	LINC01255	GeneBody
cg22683686	chr18	23211784	CABLES1	GeneBody
cg23574361	chr18	54109323
cg22743207	chr18	33838540
cg22547771	chr18	57050577	LOC105372136	GeneBody
cg23769838	chr18	76956650	ZNF236	GeneBody
cg23743497	chr18	75071576
cg23225778	chr18	9083376
cg23232032	chr18	9673647	KRT18P8	distal_enhancer
cg23797515	chr18	78839817			N_Shore
cg23759018	chr18	76376888	ZNF516	GeneBody	N_Shelf
cg23809388	chr18	79437589	LOC124904334	exon1	S_Shelf;S_Shore
cg23813307	chr18	79543783
cg12624215	chr9	71647306	CEMIP2;TMEM2	distal_enhancer;distal_enhancer
cg12747822	chr9	115237750	DELEC1	GeneBody
cg12753760	chr9	87975050	CDK20	TSS1500	S_Shore
cg12757178	chr9	137247754	CIMIP2A	promoter
cg12767695	chr9	114377782	AKNA	GeneBody
cg12785462	chr9	27228970	TEK	GeneBody
cg12654533	chr9	123551107	DENND1A	GeneBody
cg12661812	chr9	128322367	TRUB2;COQ4	promoter;promoter	Island
cg12696305	chr9	137177119	LOC124902315;ANAPC2	GeneBody;GeneBody	S_Shelf;N_Shelf
cg12452674	chr9	135203956
cg12196315	chr9	77585757	GNA14	GeneBody
cg12203575	chr9	115282650	DELEC1	GeneBody
cg12213719	chr9	14784828	FREM1	TSS1500
cg12218877	chr9	90643530	DIRAS2	TSS1500	S_Shore
cg12228845	chr9	19089115	HAUS6	GeneBody
cg12253136	chr9	92639438	IPPK	GeneBody
cg12222215	chr9	119318547	BRINP1	distal_enhancer
cg14119918	chr9	112404749	HSDL2	distal_enhancer
cg12129373	chr9	136966411	LINC02692	distal_enhancer
cg12189254	chr9	136978681	PTGDS	GeneBody	Island
cg12134806	chr9	89661988	LINC03062	distal_enhancer
cg12153399	chr9	137230861	SLC34A3	promoter	N_Shelf
cg12163560	chr9	79146128	LOC101927450	TSS1500
cg12179826	chr9	93953738	BARX1	GeneBody	Island
cg12137935	chr9	136153433
cg12258486	chr9	136726521	SNORA17A	prox_enhancer	S_Shelf;N_Shore
cg12374081	chr9	130102015	Y_RNA	distal_enhancer
cg12407077	chr9	135144767	OLFM1	distal_enhancer
cg14025449	chr9	100440016	MSANTD3	GeneBody
cg12435492	chr9	137351838	EXD3	GeneBody	N_Shore
cg12324242	chr9	21306374	IFNA5	TSS1500
cg12322148	chr9	95116097	AOPEP;FANCC	GeneBody;GeneBody
cg14138970	chr9	114119962
cg12258752	chr9	131349999	LOC105376299;LOC105376300	GeneBody;GeneBody
cg13598053	chr9	35573476
cg12294338	chr9	24546168	IZUMO3	TSS1500
cg12302504	chr9	14706928
cg12307296	chr9	103242763	LINC01492	GeneBody
cg14227235	chr9	124082433	LOC107987037	GeneBody
cg12823087	chr9	110356928	RNU6-1039P	distal_enhancer
cg13380181	chr9	109500268	PTPN3	GeneBody	S_Shore;S_Shore
cg13430542	chr9	25090451
cg14276914	chr9	127574456	NIBAN2	GeneBody
cg13461145	chr9	3740703
cg13483015	chr9	130281307	HMCN2	GeneBody
cg13284861	chr9	35664908	ARHGEF39	GeneBody	N_Shore
cg13293976	chr9	112754215	SNX30	GeneBody	S_Shelf
cg13319572	chr9	134869866	FCN2;LOC101448202	GeneBody;GeneBody
cg13336354	chr9	125549949	MAPKAP1	GeneBody
cg13347608	chr9	37957728	SHB	GeneBody
cg13350118	chr9	21998121	CDKN2B-AS1	GeneBody	S_Shelf
cg13356685	chr9	120532893	CDK5RAP2	GeneBody
cg14215303	chr9	123121528	MIR600HG	distal_enhancer
cg13647410	chr9	100429398	MSANTD3	promoter	S_Shore
cg13660044	chr9	125375372
cg13668485	chr9	135212563
cg13702024	chr9	84766561	NTRK2	GeneBody
cg13644295	chr9	112038755	LINC02977	exon1
cg13704599	chr9	98181702	CORO2A	distal_enhancer
cg13515104	chr9	69387945	ENTREP1	GeneBody
cg13532802	chr9	93437239	LOC107987097	GeneBody
cg13544314	chr9	75027238	CARNMT1;CARNMT1	TSS200;TSS1500	N_Shore
cg13545232	chr9	95858967	ERCC6L2-AS1	GeneBody
cg13559955	chr9	102289980
cg14317443	chr9	129471762
cg13619254	chr9	126426741	MVB12B	GeneBody
cg13630634	chr9	40905751
cg12938891	chr9	126676509	LMX1B	GeneBody
cg12941152	chr9	133151954	RALGDS	distal_enhancer	S_Shelf
cg12947863	chr9	113966656	ZNF618	distal_enhancer
cg12965767	chr9	113564168	RGS3	prox_enhancer
cg13491557	chr9	21396404			S_Shore
cg13631874	chr9	38189520	U8	other_regul_region
cg12995467	chr9	137033041	LINC02908	promoter	S_Shore
cg12997525	chr9	83472037	FRMD3	GeneBody
cg12827761	chr9	133706157	SARDH	distal_enhancer
cg12836175	chr9	117409444	ASTN2	distal_enhancer	N_Shelf
cg12837074	chr9	97330464	SUGT1P4-STRA6LP-CCDC180;CCDC180	GeneBody;GeneBody
cg12847844	chr9	91102192	LINC02937	GeneBody
cg12857080	chr9	136076026	NACC2	GeneBody	S_Shore
cg14101544	chr9	110371263	SVEP1	GeneBody
cg13027746	chr9	69120982	TJP2	TSS1500	N_Shore
cg13189062	chr9	126068868
cg13206312	chr9	135954600	UBAC1	GeneBody
cg13210223	chr9	113590784	RGS3	GeneBody
cg13212267	chr9	93132257	NINJ1	prox_enhancer	N_Shore
cg13215467	chr9	95484472	PTCH1	GeneBody
cg13230151	chr9	8702898	PTPRD	GeneBody
cg13258296	chr9	99127262	TGFBR1	prox_enhancer
cg13031252	chr9	6470691	UHRF2	GeneBody
cg13036119	chr9	38679419
cg13087692	chr9	96048249
cg13103965	chr9	28720524	LINGO2	TSS1500
cg13117720	chr9	131398414	PRRC2B	distal_enhancer	S_Shelf
cg13134749	chr9	136807760	RABL6	promoter	Island
cg13271339	chr9	35563887	CIMIP2B;FAM166B	promoter;promoter
cg15462652	chr9	129133172	PTPA;PPP2R4	distal_enhancer;distal_enhancer
cg17501842	chr9	123420266	DENND1A	GeneBody
cg17519029	chr9	131232712	NUP214	GeneBody
cg17551786	chr9	122608885	LOC124902265	TSS1500
cg17561445	chr9	34163465
cg17570099	chr9	91848395	ROR2	distal_enhancer
cg17587553	chr9	135995922	UBAC1	distal_enhancer
cg17397281	chr9	121269173	GSN	prox_enhancer
cg17406123	chr9	101306999	PLPPR1	GeneBody
cg13927529	chr9	92155346	LINC00475	GeneBody
cg17480503	chr9	2805363	PUM3	GeneBody
cg17487067	chr9	35808793	NPR2;SPAG8	GeneBody;GeneBody	N_Shelf
cg17454909	chr9	15370640	RPL7P33	distal_enhancer
cg17396843	chr9	97873958	FOXE1	distal_enhancer
cg17610947	chr9	38141588
cg17719023	chr9	35705761	TLN1	GeneBody
cg17722087	chr9	114175089	COL27A1	distal_enhancer
cg17683143	chr9	87678318	CTSL	distal_enhancer
cg17762634	chr9	134997022
cg17769990	chr9	19380429	RPS6	promoter	S_Shore
cg17775902	chr9	134540303	LOC100506532	GeneBody
cg17750173	chr9	113277772	PRPF4	GeneBody	S_Shore
cg17616012	chr9	130444907	ASS1	promoter	Island
cg17619570	chr9	90546509	LINC01501	distal_enhancer
cg17631433	chr9	97233197	SUGT1P4-STRA6LP	distal_enhancer
cg13867518	chr9	86738377
cg13830226	chr9	82475760	RP11-15B24.4	promoter
cg14343060	chr9	130693549	EXOSC2	promoter	N_Shore
cg17660663	chr9	86129058	LOC101927623	exon1
cg14395564	chr9	133464757	CACFD1	distal_enhancer
cg17165477	chr9	36443695	RNF38	distal_enhancer
cg14032527	chr9	101490923	PGAP4	GeneBody	S_Shelf
cg17193081	chr9	126480736	MVB12B	GeneBody	N_Shore
cg17197021	chr9	95979653	LINC00092	distal_enhancer
cg17198867	chr9	94913648	AOPEP	GeneBody
cg17043897	chr9	94489334	LOC107987100	GeneBody
cg14468399	chr9	136367642	DNLZ	distal_enhancer	S_Shelf;Island;N_Shelf
cg17045017	chr9	4795032	RCL1	prox_enhancer	S_Shore
cg14259610	chr9	126460943	MVB12B	GeneBody
cg13492050	chr9	21481112	IFNE	exon1
cg17052437	chr9	97981242	ANP32B	distal_enhancer	N_Shore
cg17137562	chr9	36143404	GLIPR2	distal_enhancer
cg17079172	chr9	127502873	Y_RNA	distal_enhancer
cg13468756	chr9	18457731	ADAMTSL1	distal_enhancer
cg17095915	chr9	126520182	LOC105376276	GeneBody
cg17101115	chr9	78145058
cg17212470	chr9	122518305	OR1J4	promoter
cg17214126	chr9	122370882	PTGS1	promoter
cg17325678	chr9	4486584	GLIS3	GeneBody	N_Shelf
cg17326634	chr9	131868941	MED27	GeneBody
cg17331222	chr9	127452055	LRSAM1;LRSAM1;RPL12;LRSAM1	TSS200;TSS1500;TSS1500;exon1	Island
cg17340314	chr9	35608003	MIR4667;MIR4667	TSS200;TSS1500	S_Shelf
cg17346231	chr9	133700479	SARDH	GeneBody	N_Shore
cg13950926	chr9	93946580	BARX1	distal_enhancer	S_Shore;N_Shore
cg17375849	chr9	130501836	ASS1	distal_enhancer
cg17377087	chr9	94204536	LINC02603	exon1
cg17388916	chr9	128607984	SPTAN1	GeneBody
cg17317383	chr9	137906556	CACNA1B	GeneBody
cg17236275	chr9	83699761	UBQLN1-AS1	distal_enhancer
cg17249529	chr9	92735740	BICD2	distal_enhancer
cg17252070	chr9	34664215	PHF24	TSS1500	N_Shore
cg17255802	chr9	109321123	EPB41L4B	promoter	Island
cg17257916	chr9	116198954	PAPPA	distal_enhancer
cg17264882	chr9	13445179	LOC105375977	GeneBody
cg17291840	chr9	129817237	TOR1A	distal_enhancer
cg13481803	chr9	19934194	SLC24A2	GeneBody	N_Shore
cg18216046	chr9	70869275	TRPM3	promoter
cg13385724	chr9	6829058	KDM4C	GeneBody
cg14337812	chr9	130450638	ASS1	distal_enhancer
cg14222443	chr9	123688694	DENND1A	GeneBody
cg18123184	chr9	74847036	RNU6-445P	distal_enhancer
cg18133892	chr9	128296891
cg13471066	chr9	18791814	ADAMTSL1	GeneBody
cg14356278	chr9	131361492
cg13915671	chr9	91166854	LINC00484	GeneBody
cg18157071	chr9	118653778	LOC102724929	GeneBody
cg13923527	chr9	91856056	LOC124902210	exon1
cg14272007	chr9	127269289	GARNL3	GeneBody
cg14426612	chr9	134707816	COL5A1-AS1	distal_enhancer
cg14141866	chr9	114310561	ORM1	other_regul_region
cg13617439	chr9	36999143	PAX5	GeneBody	N_Shelf
cg13754003	chr9	72527104	TMC1	distal_enhancer
cg13732082	chr9	69760471	PTAR1;LOC105376076	TSS1500;exon1	S_Shore
cg13938865	chr9	93085944
cg13975698	chr9	95841746	RNU2-46P	distal_enhancer
cg14334671	chr9	130304983	HMCN2	GeneBody
cg13594510	chr9	35161629	UNC13B	TSS1500	N_Shore
cg18349637	chr9	86046543	GOLM1	GeneBody
cg13984575	chr9	96513375	CDC14B	distal_enhancer
cg18397401	chr9	33867533	UBE2R2	GeneBody
cg14309647	chr9	129107537	CRAT	GeneBody	N_Shelf
cg13344508	chr9	2042423	SMARCA2	GeneBody
cg13619412	chr9	37123386	ZCCHC7	GeneBody	S_Shelf
cg14293789	chr9	128371150	URM1	promoter	N_Shore
cg14488167	chr9	136949400	LCN12	distal_enhancer	N_Shore;N_Shelf
cg14087800	chr9	108977879	CTNNAL1	GeneBody
cg14217940	chr9	123356082	CRB2	promoter
cg17928623	chr9	136453500	SEC16A	promoter	S_Shelf;N_Shore
cg17929043	chr9	130843196	ABL1	distal_enhancer
cg13953056	chr9	94140067
cg13829682	chr9	82399747	RP11-15B24.1	other_regul_region
cg14021971	chr9	100066745	ERP44	distal_enhancer
cg09463001	chr6	42742345	TBCC	distal_enhancer	N_Shelf
cg09466214	chr6	34100820	GRM4	GeneBody
cg09469032	chr6	3728205	PXDC1	GeneBody
cg09470931	chr6	113904718	LINC02880	exon1
cg09429277	chr6	34129306	GRM4	GeneBody
cg09162155	chr6	11534955			N_Shelf
cg09350885	chr6	27145755	H2AC12	TSS1500	N_Shore
cg09206496	chr6	38978099	DNAH8	GeneBody
cg09218438	chr6	16043220
cg09226014	chr6	156994266	ARID1B	GeneBody
cg09254119	chr6	156963890	ARID1B	GeneBody
cg09258067	chr6	100081936
cg09277403	chr6	7505349	RPS26P29	prox_enhancer
cg09317372	chr6	125813320	NCOA7;NCOA7-AS1	GeneBody;GeneBody
cg09294346	chr6	25107555	CMAHP	distal_enhancer
cg09332121	chr6	12596080
cg10453046	chr6	168276019	CTAGE13P	distal_enhancer
cg09703881	chr6	134182753	SGK1	distal_enhancer
cg09734746	chr6	140573394	LOC105378027	GeneBody
cg09739122	chr6	161335060	LOC105378094	TSS1500
cg09678751	chr6	83135785	DOP1A	GeneBody
cg09758002	chr6	167093120	CCR6	distal_enhancer
cg09758008	chr6	154564487
cg09806617	chr6	104682512
cg09828270	chr6	2949424	SERPINB6	GeneBody
cg09755811	chr6	143503541	FUCA2	GeneBody
cg09557364	chr6	3701953	LOC100507336	GeneBody
cg09578932	chr6	145893772	SHPRH	other_regul_region
cg09608486	chr6	1436036	MIR6720	other_regul_region
cg09608869	chr6	18081562	NHLRC1	distal_enhancer
cg09650068	chr6	39902011	DAAM2-AS1	prox_enhancer	Island
cg10445915	chr6	157773527	SNX9	distal_enhancer
cg10454903	chr6	148242376	RNU6-1222P	distal_enhancer
cg11144097	chr6	44087477	RPL29P16	distal_enhancer
cg11144179	chr6	99868404	MCHR2-AS1	promoter
cg11173615	chr6	12751381	PHACTR1	GeneBody	S_Shore
cg11205565	chr6	99421292	PNISR	GeneBody	N_Shelf
cg11212065	chr6	80537600	LOC112267962;LOC105377869	GeneBody;GeneBody
cg11213202	chr6	13470372	GFOD1	distal_enhancer
cg11221800	chr6	466602
cg09856392	chr6	96965759	KLHL32	distal_enhancer
cg11236430	chr6	36962067	PI16	distal_enhancer	S_Shelf;Island
cg11239511	chr6	37541255	RP1-153P14.5	distal_enhancer
cg10962977	chr6	166162532	T;TBXT	other_regul_region;other_regul_region	S_Shelf;N_Shelf
cg11021927	chr6	129662225	ARHGAP18	distal_enhancer
cg11053823	chr6	132825650
cg11056374	chr6	166545361	RPS6KA2	prox_enhancer
cg11094516	chr6	34018680	MIR1275	distal_enhancer
cg11450627	chr6	160428992	SLC22A3	GeneBody
cg11454258	chr6	11632418	Metazoa_SRP	distal_enhancer
cg09504746	chr6	42982123	PPP2R5D	distal_enhancer	S_Shelf;N_Shelf
cg11474094	chr6	149794611	PCMT1	GeneBody
cg11508123	chr6	129475534	LAMA2	GeneBody
cg11509735	chr6	158849668	OSTCP1	GeneBody
cg11511984	chr6	1455889	LOC102723944	GeneBody
cg11512659	chr6	89634929	LYRM2	GeneBody	N_Shelf
cg11530419	chr6	110235741
cg11539302	chr6	4853205	CDYL	GeneBody
cg11542275	chr6	119534142
cg11589730	chr6	38459597	BTBD9	GeneBody
cg11445860	chr6	154437045	CNKSR3	GeneBody
cg11264820	chr6	167112833	CCR6	prox_enhancer
cg11276343	chr6	17015698	LOC105374951;LOC105374951	TSS200;TSS1500
cg11304866	chr6	44254909	MIR4647	prox_enhancer	N_Shelf
cg11314854	chr6	41255839
cg11370825	chr6	166514164	MIR1913	distal_enhancer
cg11372059	chr6	155084871	TIAM2	distal_enhancer
cg11378067	chr6	43518423	YIPF3	TSS1500	S_Shore
cg11411754	chr6	52957666
cg11417841	chr6	169838548
cg11626452	chr6	4187686	LOC102724096	GeneBody
cg10897723	chr6	42336104	TRERF1	distal_enhancer
cg10572552	chr6	7746816	BMP6	GeneBody
cg10578088	chr6	111719994	FYN	GeneBody
cg10582600	chr6	85660556	PKMP3	promoter
cg10585510	chr6	46011345	CLIC5	distal_enhancer	N_Shelf
cg10590181	chr6	33343614
cg10556520	chr6	32460600
cg10603878	chr6	134863979	MEMO1P2	distal_enhancer
cg10615747	chr6	43892615	LINC01512	prox_enhancer
cg10617342	chr6	164185917
cg09120094	chr6	7345259	ACCSLP1	distal_enhancer
cg10460848	chr6	42682112	UBR2	GeneBody
cg10461076	chr6	165968870	PDE10A;LINC00473	GeneBody;GeneBody
cg10482139	chr6	169324887	VTA1P1	distal_enhancer
cg10490679	chr6	170225948	RPL12P23	distal_enhancer
cg10020997	chr6	119228501	MAN1A1	GeneBody
cg10518378	chr6	747528	LOC105374873	GeneBody
cg10546085	chr6	159252927	FNDC1	GeneBody
cg10664406	chr6	166465194	RPS6KA2-IT1	promoter
cg10809578	chr6	26048230			S_Shelf;S_Shelf
cg10860930	chr6	169500252	WDR27	GeneBody
cg10864210	chr6	25991533	LINC02980	prox_enhancer	N_Shore
cg10871345	chr6	16672467	ATXN1	distal_enhancer
cg10880082	chr6	14261560
cg10887230	chr6	166252410	GNG5P1	distal_enhancer	N_Shore
cg10895015	chr6	160005369	AIRN	distal_enhancer	Island
cg10786049	chr6	141426457	LOC105378029	GeneBody
cg10785505	chr6	166656940	RPS6KA2	GeneBody
cg10671063	chr6	42547370	LOC124901317	exon1
cg10729545	chr6	106039857	PRDM1	distal_enhancer
cg10743127	chr6	149938999			Island;N_Shelf
cg10751749	chr6	87828397	Y_RNA	prox_enhancer
cg10753176	chr6	3248612	PSMG4	distal_enhancer
cg10776914	chr6	16583236	ATXN1	distal_enhancer
cg10778560	chr6	10000564	OFCC1	GeneBody
cg10122738	chr6	134517579	LINC03002	distal_enhancer
cg08742179	chr5	154783661	LARP1	GeneBody
cg08537812	chr5	133457287	FSTL4	GeneBody
cg08479900	chr5	126285486	LOC101927488	TSS1500
cg08659273	chr5	144618692
cg08688160	chr5	148911659
cg08022162	chr5	58963258
cg07577271	chr5	1365874	LINC01511	GeneBody
cg08863068	chr5	170173172
cg07984576	chr5	54322953	LINC01033	GeneBody
cg08207450	chr5	83038075
cg07877316	chr5	36723252	SLC1A3-AS1	GeneBody
cg08585756	chr5	138241772	RPS27AP18	distal_enhancer	N_Shore
cg07851443	chr5	33278390	LOC124900637	GeneBody
cg08865930	chr5	170456533	KCNIP1	GeneBody
cg07635788	chr5	5598976
cg25886996	chr5	136365473	TRPC7	promoter
cg25915863	chr5	98576588
cg08942424	chr5	176575013	Y_RNA	other_regul_region
cg08908662	chr5	173745496	LINC01484	prox_enhancer
cg08603021	chr5	139550979	UBE2D2	GeneBody
cg26287146	chr5	126972187	MARCHF3	GeneBody
cg26228218	chr5	148387191	FBXO38	GeneBody	S_Shelf
cg26327506	chr5	12624490	LINC01194	GeneBody
cg08356365	chr5	107645898	EFNA5	distal_enhancer
cg26342059	chr5	31742204	PDZD2	GeneBody
cg07587317	chr5	1803154	NDUFS6	GeneBody	S_Shore
cg26213400	chr5	78547232	LHFPL2	GeneBody
cg26121193	chr5	135993088	TGFBI	distal_enhancer
cg08790751	chr5	160531346
cg07799621	chr5	26232501
cg26135718	chr5	45232890
cg07714043	chr5	14491340	TRIO	distal_enhancer	S_Shelf
cg07741166	chr5	17190934	BASP1-AS1	GeneBody
cg08407861	chr5	115329099	CCDC112	distal_enhancer
cg08981802	chr5	178840992
cg08521189	chr5	132017365	ACSL6	distal_enhancer
cg08734182	chr5	154097781
cg08285626	chr5	95803520	GLRX	distal_enhancer
cg09005063	chr5	180014033	MIR340	prox_enhancer
cg08927606	chr5	175554808
cg08947775	chr5	176836985	UNC5A	distal_enhancer
cg08759642	chr5	157171306
cg07966052	chr5	51390562	ISL1	GeneBody	S_Shelf;S_Shore
cg08277827	chr5	94716358	MCTP1	GeneBody
cg08703619	chr5	150298362	ARSI	distal_enhancer	S_Shore;N_Shelf
cg08909150	chr5	173787876	LOC107986482;LINC01485	GeneBody;GeneBody
cg07886784	chr5	37758137
cg08544691	chr5	134086538	VDAC1	GeneBody
cg07838806	chr5	32016969	PDZD2	GeneBody
cg25416336	chr5	135327310	PITX1-AS1	distal_enhancer	Island
cg07659159	chr5	7887001	MTRR	GeneBody
cg25430422	chr5	56501500
cg08372456	chr5	109988133	PGAM5P1	distal_enhancer
cg08285362	chr5	95777600	HSPD1P11	distal_enhancer
cg08239549	chr5	88642384	MIR9-2HG	GeneBody
cg08355293	chr5	107502518	EFNA5	distal_enhancer
cg08765900	chr5	157757691	LSM11	GeneBody
cg08983887	chr5	178984307	ZNF454;GRM6	GeneBody;GeneBody	N_Shore
cg09007576	chr5	180142071	RASGEF1C	distal_enhancer
cg07573424	chr5	1234521	SLC6A18	GeneBody
cg07614778	chr5	3542616
cg07842224	chr5	32232755	RNU6-1079P	distal_enhancer
cg08363748	chr5	108727434			N_Shore
cg25793860	chr5	96200976	CAST;LOC101929710	GeneBody;GeneBody
cg08077550	chr5	67157553	MAST4	GeneBody
cg08971110	chr5	178250271	COL23A1	GeneBody
cg07683622	chr5	10664089
cg07822860	chr5	30103995	LOC124901160	GeneBody
cg08459493	chr5	123157654	PRDM6-AS1	distal_enhancer
cg25642444	chr5	14611509	OTULINL	GeneBody
cg08864593	chr5	170334880	LINC01366	distal_enhancer
cg09028246	chr5	181271225	TRIM52-AS1	GeneBody	N_Shelf
cg08709251	chr5	150673968	MYOZ3-AS1	prox_enhancer	S_Shore
cg08026687	chr5	59745582	PDE4D	distal_enhancer
cg08881036	chr5	171842573	LOC107986476	GeneBody
cg08629041	chr5	141423382	PCDHGA11	promoter	S_Shelf;S_Shore;S_Shore
cg08515933	chr5	131373613	CDC42SE2	GeneBody
cg08706760	chr5	150510801	NDST1	distal_enhancer
cg07614588	chr5	3532088	LINC01019	GeneBody	N_Shelf
cg08178802	chr5	79656267	TENT2	GeneBody
cg08129240	chr5	74168094	LINC02122	distal_enhancer
cg07922389	chr5	42918151
cg08861223	chr5	169978136	INSYN2B	distal_enhancer
cg07630740	chr5	5145528	ADAMTS16	GeneBody
cg07893086	chr5	38479316	LIFR	GeneBody
cg27068683	chr5	156921488	APOOP1	distal_enhancer
cg27206599	chr5	115231343	PGGT1B	GeneBody
cg07830701	chr5	31362053	RP11-152K4.2	distal_enhancer
cg08647709	chr5	142902577	ARHGAP26	GeneBody
cg08633275	chr5	141735049
cg08713943	chr5	151175134	LOC107986463	GeneBody
cg08672829	chr5	146600125	PPP2R2B;CTB-99A3.1	GeneBody;GeneBody
cg07590535	chr5	1914282
cg27097094	chr5	138782242	CTNNA1	GeneBody
cg07741163	chr5	17190380	DCAF13P2	distal_enhancer
cg07633307	chr5	5369981	LOC101929200	GeneBody
cg26803276	chr5	59551081	PDE4D	GeneBody
cg07873237	chr5	36202082	NADK2	GeneBody
cg07555629	chr5	536499	MIR4456	TSS1500	S_Shore;N_Shore
cg26506778	chr5	60542309	PART1	GeneBody
cg08251010	chr5	90529128	LYSMD3	prox_enhancer	N_Shore
cg08846238	chr5	168362540	WWC1	distal_enhancer
cg26522247	chr5	1366258	LINC01511	GeneBody
cg26522334	chr5	150364605	TCOF1	GeneBody
cg08965310	chr5	177948039	RP11-423H2.3	distal_enhancer	S_Shelf
cg07983946	chr5	54254945	ARL15	GeneBody
cg08977462	chr5	178581945	COL23A1	other_regul_region
cg08706473	chr5	150487357	NDST1-AS1	prox_enhancer	S_Shore
cg08652689	chr5	143552153	LOC105378208	GeneBody
cg08889924	chr5	172455804	SH3PXD2B	prox_enhancer	S_Shore
cg08351523	chr5	106874679	LINC01950	GeneBody
cg08200985	chr5	82073266	ATG10-AS1	prox_enhancer
cg08068094	chr5	65924689	ERBIN-DT	prox_enhancer	N_Shore
cg08776409	chr5	159059099	EBF1	distal_enhancer
cg08015109	chr5	57878077
cg08125561	chr5	73654568	ARHGEF28	distal_enhancer
cg07550820	chr5	390748	PDCD6-AHRR;AHRR	GeneBody;GeneBody	N_Shore
cg08094695	chr5	69323605	CCDC125	GeneBody
cg08950824	chr5	177023564	ZNF346	prox_enhancer	S_Shore
cg08845520	chr5	168299734	WWC1	GeneBody
cg07871108	chr5	35903857
cg08392578	chr5	113059295	DCP2	distal_enhancer
cg08113575	chr5	72378836
cg07989177	chr5	54896484
cg07575912	chr5	1315700
cg08182060	chr5	80037151	THBS4	GeneBody	S_Shore
cg07984603	chr5	54327886	LINC01033	GeneBody
cg08089862	chr5	68927175
cg08937265	chr5	176289888	SIMC1	GeneBody
cg07613118	chr5	3395157
cg08566789	chr5	135851271	SLC25A48	distal_enhancer	N_Shore
cg08306276	chr5	98942993	Y_RNA	distal_enhancer
cg09009067	chr5	180216072	RASGEF1C	promoter
cg08626534	chr5	141320332	TAF7	prox_enhancer	Island
cg08461648	chr5	123455291	HMGB3P17	distal_enhancer
cg07902998	chr5	39762803	INTS6P1	distal_enhancer
cg08617299	chr5	140660195	WDR55	other_regul_region
cg08903417	chr5	173301935	RNA5SP200	distal_enhancer
cg07634034	chr5	5433498	ICE1	GeneBody
cg08063155	chr5	65306071	RPEP1	distal_enhancer
cg08086292	chr5	68377077
cg08023714	chr5	59193593	PDE4D	distal_enhancer
cg08945079	chr5	176696258
cg23961517	chr5	40755182	TTC33	prox_enhancer	N_Shore
cg07659462	chr5	7928552
cg08844264	chr5	168219851	TENM2	GeneBody
cg08039216	chr5	61567557	LINC03122;C5orf64	other_regul_region;other_regul_region
cg08712103	chr5	151033736	GPX3	distal_enhancer
cg07669808	chr5	9380988	SEMA5A	TSS1500
cg23822671	chr5	76582418	IQGAP2	GeneBody
cg09012217	chr5	180368933
cg08917611	chr5	174618597	LOC105377740	GeneBody
cg08937697	chr5	176320207	SIMC1	other_regul_region
cg08330675	chr5	103117393	GIN1	GeneBody	N_Shelf
cg08607822	chr5	139805475	PSD2	GeneBody
cg08010760	chr5	57209511	GPBP1	distal_enhancer
cg08989334	chr5	179268871	ADAMTS2	distal_enhancer
cg08044085	chr5	62262537
cg07763478	chr5	20525346	CDH18	GeneBody
cg08107316	chr5	71603586	MCCC2	GeneBody
cg08590305	chr5	138533814	ETF1	GeneBody
cg08890911	chr5	172533252	LINC01944	distal_enhancer
cg08473851	chr5	125202142	HMGB1P22	distal_enhancer
cg07634052	chr5	5436912	ICE1	GeneBody
cg07836129	chr5	31825219	PDZD2	GeneBody
cg08774095	chr5	158740298	EBF1	GeneBody
cg07907987	chr5	40657746
cg07709859	chr5	14153074	TRIO	GeneBody
cg08246259	chr5	89686855	LINC02161	GeneBody
cg07984250	chr5	54294205	ARL15	GeneBody
cg23502386	chr5	87288251	RASA1	GeneBody
cg07554950	chr5	519019	SLC9A3	GeneBody
cg23481900	chr5	1685291	MIR4277	distal_enhancer
cg08917126	chr5	174581083
cg08702864	chr5	150243463	CAMK2A	GeneBody
cg08939537	chr5	176429620
cg07576583	chr5	1340345	CLPTM1L	prox_enhancer	S_Shore
cg08896096	chr5	172849655	ERGIC1	distal_enhancer
cg07834405	chr5	31702039	PDZD2	GeneBody
cg23409263	chr5	5136704	ADAMTS16-DT	GeneBody	N_Shelf
cg07596984	chr5	2296951
cg23432483	chr5	107223300	PSMC1P5	other_regul_region
cg08286802	chr5	95915924	ELL2	distal_enhancer
cg23746525	chr5	173328115	LOC124901137;STC2	TSS1500;exon1	Island
cg07649431	chr5	6819788	MIR4278	distal_enhancer	N_Shelf
cg07632973	chr5	5343831	ALG3P1	distal_enhancer
cg08086390	chr5	68396708
cg08674110	chr5	146789552	KRT8P48	distal_enhancer
cg23637652	chr5	67221524	CD180	distal_enhancer
cg07734108	chr5	16727795	MYO10	GeneBody
cg08293649	chr5	96909062	ERAP1;ERAP2	GeneBody;GeneBody
cg08632935	chr5	141702023			N_Shore
cg07723044	chr5	15447930	LOC124900945	GeneBody
cg08436338	chr5	119452248	HSD17B4	TSS1500	N_Shore
cg07613187	chr5	3401264	LINC02162	promoter
cg25045012	chr5	1277448	TERT	other_regul_region	Island
cg12277397	chr8	21491936	LINC03093	distal_enhancer
cg13075795	chr8	123852033	FER1L6	promoter
cg12857210	chr8	94165472	RPL6P23	distal_enhancer
cg12721239	chr8	73021727	TERF1	GeneBody
cg13113654	chr8	128150739	MIR1208	prox_enhancer
cg23395213	chr8	121943080
cg12342398	chr8	27233272
cg13267892	chr8	143051273	LY6S-AS1;LY6S	GeneBody;GeneBody
cg13241993	chr8	141774502	MIR1302-7	distal_enhancer
cg12071076	chr8	1814971	LOC105377779	TSS1500	N_Shore
cg12185500	chr8	11572261	LINC00208	distal_enhancer
cg12466648	chr8	41189752
cg12696417	chr8	69663650
cg13240440	chr8	141697285
cg13127988	chr8	130189777	ASAP1	GeneBody
cg12776661	chr8	81003279	PAG1;LOC124901967	GeneBody;GeneBody
cg12315494	chr8	24271914
cg12534009	chr8	48590607	LOC101929268	GeneBody
cg12267097	chr8	20312480	LZTS1	distal_enhancer
cg22614499	chr8	17654045	MTUS1	distal_enhancer
cg13094422	chr8	125767995
cg22999892	chr8	133576055	ST3GAL1-DT	distal_enhancer	S_Shelf
cg13227784	chr8	141149822	DENND3	distal_enhancer
cg23026261	chr8	128095398	MIR1207;PVT1	distal_enhancer;distal_enhancer
cg13232590	chr8	141333689
cg12344389	chr8	27421801	MIR6842	distal_enhancer
cg12061383	chr8	1355946	DLGAP2;LOC124901869	GeneBody;GeneBody	S_Shelf;S_Shore;N_Shelf
cg12287012	chr8	22146567	REEP4	distal_enhancer
cg23060965	chr8	42348508	POLB	TSS1500
cg22990505	chr8	124717025	MTSS1	GeneBody
cg12268438	chr8	20436767
cg13089640	chr8	125337144	NSMCE2	GeneBody
cg12184791	chr8	11538744	BLK	TSS1500
cg13088395	chr8	125187633	NSMCE2	GeneBody
cg12305591	chr8	23295618	R3HCC1	distal_enhancer
cg12827301	chr8	89611804
cg12922114	chr8	101460930
cg13269977	chr8	143148803	LY6H	distal_enhancer
cg12631118	chr8	60846716	CHD7	GeneBody
cg12970272	chr8	108140392	AURKBP1	distal_enhancer
cg12283794	chr8	22006614			N_Shelf
cg13203570	chr8	139654768	KCNK9	prox_enhancer
cg13293737	chr8	143920481	PLEC	GeneBody	Island
cg13246470	chr8	142041001
cg13263730	chr8	142791066	LY6D	distal_enhancer
cg12481009	chr8	42217699	PLAT	distal_enhancer
cg12059016	chr8	1251587	DLGAP2	GeneBody
cg12957045	chr8	106059828	ZFPM2-AS1	GeneBody
cg12236698	chr8	17276003	VPS37A	GeneBody
cg24529108	chr8	27395000	PTK2B	GeneBody
cg12514476	chr8	46617155	ASNSP1	prox_enhancer	N_Shore
cg12632387	chr8	60960344
cg12350640	chr8	27976271	SCARA5	distal_enhancer
cg13199435	chr8	139214133
cg13065866	chr8	122989033
cg13261219	chr8	142665575	JRK	prox_enhancer	N_Shelf
cg24625290	chr8	127898432	PVT1	GeneBody
cg24597617	chr8	18675649	PSD3	GeneBody
cg13251660	chr8	142286657	RN7SL260P	distal_enhancer
cg24403812	chr8	141541684	C8orf90	distal_enhancer
cg12482688	chr8	42331422	POLB	distal_enhancer
cg12440879	chr8	38303076	NSD3	GeneBody
cg12437082	chr8	38031797	EIF4EBP1	prox_enhancer	S_Shore
cg12306510	chr8	23348328	LOXL2;LOXL2-AS1	GeneBody;GeneBody
cg24484815	chr8	1834881	ARHGEF10	distal_enhancer	S_Shelf
cg13025080	chr8	117451423	LOC105375716	GeneBody
cg13180434	chr8	136797588	LINC02055	GeneBody
cg12062355	chr8	1391821	DLGAP2	GeneBody	N_Shelf;N_Shelf;N_Shore
cg12432967	chr8	37793582			N_Shelf
cg12069135	chr8	1715488
cg12915690	chr8	100865963	RPS26P6	distal_enhancer
cg13078760	chr8	124238812	LOC101927588	GeneBody
cg18204340	chr12	120467329	SRSF9	GeneBody	N_Shore
cg17454192	chr12	32437555	FGD4	distal_enhancer
cg18292576	chr12	125148442
cg18408768	chr12	132856651	CHFR	GeneBody	S_Shelf
cg17905200	chr12	90831885
cg18126590	chr12	113831666	RBM19	GeneBody
cg18346255	chr12	130083696
cg18157389	chr12	116718270	SPRING1	GeneBody
cg17301360	chr12	12736655	APOLD1	GeneBody
cg19552895	chr12	48985422	LOC105369757	GeneBody	S_Shelf
cg17694583	chr12	57942860	ATP23	GeneBody
cg17437414	chr12	31092943	DDX11	GeneBody
cg18090450	chr12	111194038	CUX2;LOC124903018	GeneBody;GeneBody
cg18217462	chr12	121277186	CAMKK2	distal_enhancer	S_Shelf
cg17661587	chr12	55744569	GDF11	GeneBody	S_Shore
cg17368872	chr12	21946256			S_Shelf
cg17745849	chr12	65641009	MSRB3-AS1	prox_enhancer
cg17745626	chr12	65603740	LINC02454	prox_enhancer
cg17590277	chr12	49942933	LOC105369763	TSS1500
cg17992288	chr12	101642733	MYBPC1	GeneBody	S_Shore
cg17945873	chr12	95762097	NTN4	GeneBody
cg19943978	chr12	9868513	CLEC2B	prox_enhancer
cg18407322	chr12	132805840	GOLGA3	distal_enhancer	S_Shelf
cg17449478	chr12	32048215
cg18281168	chr12	124585305
cg17589629	chr12	49893774	FAIM2	GeneBody
cg19743930	chr12	6070635	RN7SL69P	distal_enhancer
cg18155095	chr12	116558985	MAP1LC3B2	TSS1500
cg18286024	chr12	124842299	SCARB1	distal_enhancer	S_Shelf
cg17562799	chr12	47948364
cg17471949	chr12	34367013
cg17598641	chr12	50528306	DIP2B	GeneBody
cg18231076	chr12	121915707	CFAP251;WDR66	distal_enhancer;distal_enhancer	N_Shelf
cg17932886	chr12	94571620	MIR7844	prox_enhancer
cg18402914	chr12	132660328	POLE	distal_enhancer
cg21228717	chr12	12092460	PTMAP9	distal_enhancer
cg21245620	chr12	53975313	HOTAIR	prox_enhancer	Island
cg18401735	chr12	132610301	LRCOL1	prox_enhancer	Island
cg21178653	chr12	67482749
cg21073427	chr12	125778805
cg21134193	chr12	126441778	LINC02347	TSS1500
cg17871694	chr12	84913524	SLC6A15;LOC102724680	TSS1500;exon1	S_Shore;S_Shore;S_Shore
cg18074702	chr12	110091528	LOC105369976	GeneBody
cg17789165	chr12	71237047
cg18353692	chr12	130491898	RIMBP2	GeneBody
cg17600418	chr12	50692563	DIP2B	GeneBody
cg18213638	chr12	121038223	OASL	GeneBody
cg18224163	chr12	121614388
cg21442983	chr12	131057446	GPR133;ADGRD1	distal_enhancer;distal_enhancer
cg17611586	chr12	51593738	SCN8A	distal_enhancer	S_Shelf
cg18178014	chr12	118255563	TAOK3	GeneBody
cg17822381	chr12	76688015	RPL21P98	distal_enhancer
cg17788795	chr12	71163290	TSPAN8	distal_enhancer
cg18055965	chr12	108804477	SSH1	distal_enhancer
cg21314813	chr12	104342577	TXNRD1	distal_enhancer
cg21329214	chr12	92172861	Y_RNA	distal_enhancer
cg21361825	chr12	5432900	NTF3	prox_enhancer	S_Shore;Island
cg17778937	chr12	69739888	RAB3IP	prox_enhancer	S_Shore
cg17410868	chr12	27533929	PPFIBP1	distal_enhancer
cg17994544	chr12	101876248	DRAM1	prox_enhancer	N_Shore
cg20665379	chr12	57402047	RNU6-879P	distal_enhancer
cg17174939	chr12	2115716	CACNA1C	GeneBody	S_Shore
cg18051836	chr12	108512522	LINC01498	distal_enhancer	N_Shelf
cg17175168	chr12	2129319	CACNA1C	distal_enhancer
cg20760359	chr12	51919859	ACVRL1	GeneBody
cg18373068	chr12	131600439
cg20576272	chr12	56208196	RNF41	distal_enhancer
cg17273726	chr12	9716937	CLECL1P	GeneBody
cg17434904	chr12	30864300
cg18228261	chr12	121798018	SETD1B;LINC01089	GeneBody;GeneBody	S_Shelf;S_Shore;N_Shore
cg17661843	chr12	55769728	SARNP	GeneBody
cg17783102	chr12	70310439	CNOT2	GeneBody
cg17555982	chr12	47249294	LOC105369746	GeneBody
cg18341729	chr12	129771442	TMEM132D	GeneBody
cg17633815	chr12	53237266
cg18023521	chr12	105316038	C12orf75-AS1	distal_enhancer
cg18153660	chr12	116459620	LINC02457	distal_enhancer
cg21029367	chr12	9078173	A2M-AS1	other_regul_region
cg18023280	chr12	105289232	C12orf75-AS1	distal_enhancer
cg17748589	chr12	65925444	HMGA2	GeneBody
cg18371275	chr12	131479608	LOC101929974	GeneBody
cg17223256	chr12	5964610	ANO2	distal_enhancer
cg20890792	chr12	123095335	PITPNM2	GeneBody
cg21052276	chr12	27940988
cg06503521	chr14	73697468	DNAL1	GeneBody
cg06507065	chr14	65280711	PTBP1P	prox_enhancer	S_Shore
cg06515696	chr14	82074727
cg06558374	chr14	21613746
cg06604103	chr14	91925801	FBLN5	other_regul_region
cg06320461	chr14	69662213	SUSD6	GeneBody
cg19870395	chr14	93012600	ITPK1-AS1	distal_enhancer
cg19735862	chr14	77220141	TMEM63C	GeneBody
cg06420145	chr14	94681708
cg19992971	chr14	102421633	TECPR2	distal_enhancer
cg06433852	chr14	23443926
cg20019565	chr14	103706913	XRCC3	GeneBody
cg19721082	chr14	76109289	GPATCH2L	promoter
cg06658591	chr14	91242960	GPR68	TSS1500
cg06912253	chr14	104377221
cg06922646	chr14	44914382
cg06930067	chr14	68494556	PPIAP6	distal_enhancer
cg19634179	chr14	68193095	RN7SL706P	distal_enhancer
cg06841252	chr14	61145840
cg06699965	chr14	58899596	LINC01500	distal_enhancer
cg19539397	chr14	57009206	LOC124903323	GeneBody
cg19893686	chr14	94964546	LINC02279	TSS1500
cg06773803	chr14	99510954	CCNK;CCDC85C	GeneBody;GeneBody
cg06779020	chr14	69716347	SRSF5	distal_enhancer
cg19976308	chr14	101474845	LINC03117	exon1
cg06287214	chr14	72946762	DCAF4	distal_enhancer
cg05799997	chr14	102221063	MOK;WDR20	GeneBody;GeneBody
cg05771902	chr14	68145995	RAD51B;LOC105370546	GeneBody;GeneBody
cg05867001	chr14	105338112	BRF1	distal_enhancer
cg05901033	chr14	35386839	RPLP0P3	distal_enhancer
cg05770600	chr14	82756168
cg05564869	chr14	36332703
cg05572864	chr14	103728016	ZFYVE21	GeneBody	Island
cg05603051	chr14	68485885	RAD51B	GeneBody
cg05628447	chr14	105287159	BRF1	GeneBody
cg05632962	chr14	52399966	PTGER2	distal_enhancer
cg05665327	chr14	100336439	WARS1	GeneBody
cg05668640	chr14	64796042	MIR7855	other_regul_region
cg05688475	chr14	54885761	GCH1	GeneBody
cg05723902	chr14	104110691	MIR203A	distal_enhancer
cg05743676	chr14	54669989	SAMD4A-AS1	distal_enhancer
cg19440905	chr14	44700086	RP11-398E10.1	distal_enhancer
cg05952508	chr14	23358353	EFS	GeneBody
cg06154832	chr14	93100381	ITPK1	distal_enhancer
cg20023893	chr14	103911133	ATP5MJ;C14orf2	other_regul_region;other_regul_region
cg06202183	chr14	34131370	LOC102724945	GeneBody
cg06205417	chr14	100903737	RTL1	promoter
cg06229337	chr14	103162128
cg06230892	chr14	104603118	TMEM179	prox_enhancer	N_Shore
cg06284898	chr14	64202632	SYNE2	GeneBody
cg19848198	chr14	91287966	CCDC88C	GeneBody	N_Shore
cg05993601	chr14	77069010	LINC02289	distal_enhancer
cg06074625	chr14	103532607	TRMT61A	GeneBody	S_Shelf;Island;N_Shore
cg06106810	chr14	21400553	CHD8	GeneBody
cg06112977	chr14	68403052	RAD51B;LOC101927971	GeneBody;GeneBody
cg06113872	chr14	72473675	RGS6	TSS1500
cg08104642	chr14	21074031	NDRG2	distal_enhancer	S_Shelf;S_Shelf
cg08117428	chr14	39134127	GEMIN2	GeneBody
cg08084281	chr14	71355379	SIPA1L1	GeneBody
cg08169237	chr14	89973894	TDP1	distal_enhancer
cg08180545	chr14	100599173
cg08192831	chr14	93778535	PRIMA1	distal_enhancer
cg08251285	chr14	89352281	FOXN3;LOC101928817	GeneBody;GeneBody
cg08073054	chr14	63510593	PPP2R5E	distal_enhancer
cg19566271	chr14	60509814	C14orf39;SIX6	TSS1500;exon1	S_Shelf;Island
cg07951674	chr14	99178593	BCL11B	GeneBody	S_Shelf
cg08068607	chr14	92346329	SLC24A4	GeneBody
cg07965441	chr14	86057224	LINC02316	other_regul_region
cg07996447	chr14	59174598	LOC107984642	GeneBody
cg07992563	chr14	101109265
cg08519609	chr14	75646627	FLVCR2	GeneBody
cg08531508	chr14	81221834	GTF2A1-AS1	prox_enhancer	S_Shore
cg19952690	chr14	100080586	EVL	GeneBody
cg08592917	chr14	53572706	LOC105370504	GeneBody
cg08619140	chr14	96240791	BDKRB2	GeneBody
cg08629995	chr14	77962488	FXNP1	distal_enhancer	N_Shelf
cg19848525	chr14	91302267	CCDC88C	GeneBody	N_Shore
cg08323206	chr14	78205422	NRXN3	GeneBody
cg08325662	chr14	23007777	C14orf93	exon1	S_Shore;N_Shelf
cg08336727	chr14	96201822	BDKRB2	distal_enhancer
cg08456452	chr14	104995167	C14orf79;CLBA1	distal_enhancer;distal_enhancer	S_Shelf
cg08376453	chr14	64880967	SPTB	TSS1500	S_Shore
cg19292025	chr14	23912808	LINC00596	GeneBody
cg07877864	chr14	21556887	RBBP4P5	distal_enhancer
cg07275422	chr14	75355291	LINC01220	distal_enhancer
cg19870885	chr14	93041065	ITPK1	GeneBody
cg19627803	chr14	67471667	GPHN;TMEM229B	GeneBody;GeneBody	N_Shore
cg07351688	chr14	96261276	BDKRB1	distal_enhancer
cg19672125	chr14	72155932	RGS6;LOC124903343	GeneBody;GeneBody
cg07270645	chr14	67573846	PIGH	distal_enhancer	S_Shore
cg07355632	chr14	64292386	ESR2	distal_enhancer	N_Shore
cg07367928	chr14	69228599	GALNT16-AS1;EXD2	GeneBody;GeneBody
cg07372531	chr14	70594784	KRT18P7	promoter
cg07381885	chr14	62122317	SERTAD4BP	GeneBody
cg07384498	chr14	59228654	DAAM1	distal_enhancer
cg20023576	chr14	103898799
cg07090765	chr14	69004216
cg07126566	chr14	105493222	TEDC1;C14orf80	prox_enhancer;prox_enhancer	S_Shore
cg07145963	chr14	24255076	TGM1	other_regul_region
cg07154304	chr14	100636253	LINC00523	distal_enhancer
cg07192082	chr14	75515593	LOC105370572	TSS1500
cg07215788	chr14	55663521	KTN1	GeneBody
cg07228501	chr14	92713132	LGMN	GeneBody
cg07470960	chr14	100383604	WDR25	prox_enhancer
cg07747254	chr14	102711282	RCOR1	GeneBody
cg07761611	chr14	74642559
cg07784441	chr14	40105837
cg07825023	chr14	70718597	LINC01269	distal_enhancer
cg07559218	chr14	50061692	LINC01599	GeneBody
cg07590644	chr14	101906158	PPP2R5C	GeneBody
cg07590732	chr14	34034494	EGLN3-AS1	distal_enhancer
cg07634721	chr14	22845266	MMP14	GeneBody
cg07030214	chr14	61231199	PRKCH	GeneBody
cg05517418	chr14	101760223	PPP2R5C	TSS1500	N_Shore
cg03193645	chr14	19040228			S_Shelf
cg03199903	chr14	70655920	TTC9	distal_enhancer
cg03213549	chr14	76129657			N_Shore
cg03293735	chr14	105064195	GPR132	prox_enhancer
cg03347060	chr14	55073578
cg19802924	chr14	86713799	LINC01148	distal_enhancer
cg03056520	chr14	92613653	RIN3	GeneBody
cg03063274	chr14	68535545	LOC124903334	exon1
cg03089778	chr14	91277759	CCDC88C	GeneBody
cg03096273	chr14	95774423	LOC105370644	GeneBody
cg20028771	chr14	104161607	KIF26A	other_regul_region	S_Shelf;N_Shelf
cg03135805	chr14	50344055	CDKL1	exon1
cg03152388	chr14	73771368	MIDEAS	GeneBody
cg03670333	chr14	55382671	HMGN1P1	distal_enhancer
cg03680507	chr14	92540082	RIN3	distal_enhancer
cg03700780	chr14	75539629	BATF	distal_enhancer
cg03714127	chr14	33803006	NPAS3	GeneBody	S_Shore
cg03758436	chr14	75356094
cg03774036	chr14	64891729	LOC105370534	GeneBody
cg03789580	chr14	76565175	CYCSP1	other_regul_region
cg03826446	chr14	100689321	LOC124903385;LOC124903385	TSS200;TSS1500
cg03381063	chr14	50892809	ABHD12B	GeneBody
cg03391662	chr14	59354692	DAAM1	distal_enhancer
cg03478536	chr14	58647986	LINC01500	prox_enhancer	S_Shore
cg03511769	chr14	64772256	SPTB	GeneBody	N_Shore
cg03605518	chr14	59302497	DAAM1	distal_enhancer
cg03020526	chr14	22797580	SLC7A7	GeneBody
cg02379668	chr14	75927610	TTLL5	GeneBody
cg02459401	chr14	34982261	SRP54-AS1	promoter	N_Shore
cg02516163	chr14	106852652	LOC124903399	GeneBody
cg02533344	chr14	24517910
cg02536709	chr14	24306002	NOP9;CIDEB	GeneBody;GeneBody
cg02536712	chr14	74834503	YLPM1	GeneBody
cg02543556	chr14	39174241	PNN	prox_enhancer	S_Shelf;N_Shore
cg02293388	chr14	68980957	ACTN1-DT	prox_enhancer	S_Shore
cg19975171	chr14	101408909	LINC00524	TSS1500
cg20056740	chr14	105293351	PACS2	distal_enhancer
cg02077829	chr14	69345217	GALNT16	GeneBody
cg02124853	chr14	68943438	ACTN1	distal_enhancer
cg02208585	chr14	106188456	IGHV1-18	distal_enhancer
cg02223751	chr14	96783778	LINC02299	GeneBody
cg20529274	chr15	66097612	MIR4311	distal_enhancer
cg20690191	chr15	80290330	CTXND1	promoter
cg20652717	chr15	77068929	TSPAN3	GeneBody	N_Shore
cg23838069	chr15	79632371
cg21924446	chr16	88009649	BANP	distal_enhancer	S_Shelf;N_Shore
cg15799486	chr14	81322045	STON2	GeneBody
cg17594872	chr12	50242740	LIMA1	GeneBody
cg17149551	chr12	273118
cg17598104	chr12	50494586
cg17919476	chr12	93098205	LOC643339;LOC105369908	GeneBody;GeneBody
cg17686466	chr12	57433565	INHBC	prox_enhancer
cg17943997	chr12	95574749
cg18304465	chr12	126428961	LINC02825;LINC02350	GeneBody;GeneBody
cg18091752	chr12	111284343	MIR6760	other_regul_region
cg17301707	chr12	12770180	STX8P1	other_regul_region
cg17435409	chr12	30927489	TSPAN11	prox_enhancer	S_Shore
cg17552036	chr12	46674104
cg17190202	chr12	3107427	Metazoa_SRP	distal_enhancer
cg18009109	chr12	103941377	HSP90B1	distal_enhancer
cg26498349	chr12	94640874	TMCC3	distal_enhancer
cg18051831	chr12	108512241	LINC01498	distal_enhancer	N_Shelf
cg18247817	chr12	122846455	HIP1R	distal_enhancer
cg17362424	chr12	20938971	SLCO1B3-SLCO1B7;LOC124902894	GeneBody;GeneBody
cg17575398	chr12	48997195	DDN-AS1	TSS1500	Island;N_Shelf
cg18093745	chr12	111399300	LINC02356	GeneBody	S_Shelf
cg26843207	chr12	65860687	HMGA2-AS1	distal_enhancer
cg18251920	chr12	123055596	PITPNM2	distal_enhancer
cg26903130	chr12	124379997	NCOR2	GeneBody
cg18115905	chr12	113128127	RASAL1	distal_enhancer
cg18342593	chr12	129833744	TMEM132D	GeneBody
cg18068772	chr12	109717586	FAM222A	GeneBody	S_Shelf;N_Shore
cg18029149	chr12	106075393	NUAK1	GeneBody
cg17391209	chr12	25101642	IRAG2	GeneBody
cg17996242	chr12	102061270	CCDC53;WASHC3	prox_enhancer;prox_enhancer	N_Shore
cg18076473	chr12	110248227
cg17176675	chr12	2248962	CACNA1C-IT3	distal_enhancer
cg17995395	chr12	101935289
cg18069980	chr12	109792695	TRPV4	GeneBody
cg26014473	chr12	117126385	TESC-AS1	other_regul_region
cg26030553	chr12	57199347	MIR1228	distal_enhancer	N_Shelf
cg18092842	chr12	111347351	RNA5SP373	other_regul_region
cg18129796	chr12	114090979	HAUS8P1	other_regul_region
cg17179332	chr12	2455285	CACNA1C	GeneBody
cg18282908	chr12	124681070
cg17223262	chr12	5965091	ANO2	distal_enhancer
cg17393560	chr12	25364936
cg18298747	chr12	125738075
cg18262673	chr12	123622653	EIF2B1	GeneBody
cg17224188	chr12	6035631	VWF	GeneBody
cg17416493	chr12	28191185	LOC729291	TSS1500	S_Shore
cg17589913	chr12	49911627	LINC02396	prox_enhancer
cg25964698	chr12	118671279
cg17934576	chr12	94714443	TMCC3	distal_enhancer
cg26297572	chr12	108809853	SSH1	distal_enhancer
cg18406008	chr12	132764153			S_Shore;N_Shore
cg26163872	chr12	67910379	LINC01479	distal_enhancer
cg17457517	chr12	32731017	DNM1L	GeneBody
cg18272472	chr12	124228652	ZNF664-RFLNA	GeneBody
cg26221788	chr12	25713433	IFLTD1;LMNTD1	distal_enhancer;distal_enhancer
cg17188166	chr12	3003342	TEAD4	GeneBody
cg17928344	chr12	94101399	LOC124902986	TSS1500	N_Shore
cg17435016	chr12	30882979	PPIAP44	other_regul_region
cg18303098	chr12	126249005	LINC02350	distal_enhancer
cg27552604	chr12	132363057			S_Shelf;S_Shore
cg18133707	chr12	114494258
cg17638335	chr12	53467387	PCBP2	GeneBody
cg18408910	chr12	132861744	CHFR	GeneBody
cg27641880	chr12	117052858	TESC	distal_enhancer
cg17352267	chr12	19528204
cg17188522	chr12	3019464	TEAD4	GeneBody
cg00008916	chr13	29022240	MTUS2	GeneBody
cg18154249	chr12	116503209	LINC02457	distal_enhancer
cg17754820	chr12	66780397	GRIP1	GeneBody
cg27480659	chr12	25034778	IRAG2;LRMP	distal_enhancer;distal_enhancer
cg17413685	chr12	27822007	LOC105369709	GeneBody
cg17693756	chr12	57873073	LOC124902948	TSS1500
cg17273429	chr12	9664236
cg17694644	chr12	57950356	ATP23	other_regul_region
cg00376141	chr13	109798030	LOC105370360	GeneBody
cg00411917	chr13	50792675	DLEU7	GeneBody
cg00440069	chr13	33187989	STARD13	GeneBody
cg00440347	chr13	49933705	SPRYD7	promoter	N_Shelf
cg00494859	chr13	41136994	KBTBD6-DT	distal_enhancer
cg00523631	chr13	112545830	TUBGCP3	distal_enhancer	N_Shore
cg00118740	chr13	109417572
cg00160503	chr13	31950699	EEF1DP3	GeneBody	N_Shelf
cg00161710	chr13	40346011	LINC00598	distal_enhancer
cg00190582	chr13	110811371	LINC00567	prox_enhancer	N_Shore
cg17193377	chr12	3280393	TSPAN9	GeneBody
cg18312249	chr12	127295538	LOC124903050	GeneBody
cg18011363	chr12	104166688	LINC02385	distal_enhancer
cg17817329	chr12	76043941	PHLDA1-DT	distal_enhancer
cg17938026	chr12	95045409	NR2C1	other_regul_region
cg26926157	chr12	121278792	CAMKK2	distal_enhancer
cg26992055	chr12	30936404	TSPAN11	GeneBody
cg18372587	chr12	131574045
cg18277645	chr12	124440244	NCOR2	GeneBody
cg17784882	chr12	70543785	LOC105369828;PTPRB	GeneBody;GeneBody
cg17609404	chr12	51388607	GALNT6	GeneBody	N_Shelf
cg18185902	chr12	119153274	SRRM4	GeneBody	N_Shore
cg27336000	chr12	122218128	DIABLO	GeneBody
cg17631771	chr12	53105306	SOAT2	prox_enhancer
cg27374960	chr12	131222446
cg18210051	chr12	120775541	SPPL3	GeneBody
cg27286187	chr12	34414307
cg18217378	chr12	121273053	CAMKK2	GeneBody	N_Shore
cg18277297	chr12	124425857	NCOR2	distal_enhancer	N_Shore
cg17611387	chr12	51588329			N_Shelf
cg18412561	chr12	133062375	ZNF84	GeneBody
cg18239747	chr12	122360310	CLIP1	GeneBody
cg18008706	chr12	103906743	TTC41P	distal_enhancer
cg18068135	chr12	109681694
cg25870098	chr12	91185305
cg17857673	chr12	82497449
cg18392962	chr12	132359682			S_Shore;N_Shelf
cg24311634	chr12	131035338	ADGRD1	GeneBody	S_Shelf
cg17439758	chr12	31311621	SINHCAF	GeneBody
cg17935974	chr12	94854301
cg17915368	chr12	92574684	LOC105369905	GeneBody
cg24356940	chr12	2018609	CACNA1C-IT1	prox_enhancer
cg24370642	chr12	57694224	OS9	promoter	Island
cg24389739	chr12	117367077	NOS1	other_regul_region
cg17609088	chr12	51362568	CELA1	distal_enhancer
cg18046095	chr12	107831184
cg18381138	chr12	131941307	PUS1	GeneBody	N_Shelf
cg17396230	chr12	25701458	IFLTD1;LMNTD1	distal_enhancer;distal_enhancer
cg17224251	chr12	6039740	VWF	GeneBody
cg17622538	chr12	52358547	KRT85	distal_enhancer
cg18266252	chr12	123841284	DNAH10	GeneBody
cg17760125	chr12	67555906	LINC02442	distal_enhancer
cg17210764	chr12	4733415	GALNT8	GeneBody
cg17526969	chr12	42905294
cg18004396	chr12	103353788	C12orf42	GeneBody
cg18200070	chr12	120255100	PXN	distal_enhancer
cg18410039	chr12	132906164			N_Shore
cg24602723	chr12	132285508	GALNT9	GeneBody	S_Shelf;N_Shelf;N_Shore
cg17192624	chr12	3242469	TSPAN9	GeneBody
cg17500942	chr12	39104152	LINC02406	promoter
cg18010260	chr12	104055848	GLT8D2	distal_enhancer
cg24640802	chr12	124116122	ZNF664-RFLNA	GeneBody
cg24671292	chr12	959015	RAD52	distal_enhancer
cg24626795	chr12	94769153	KRT19P2	distal_enhancer
cg18270384	chr12	124097826	ZNF664-RFLNA	GeneBody
cg17239052	chr12	6830237	P3H3	GeneBody	S_Shore
cg24455875	chr12	56142305	ESYT1	GeneBody
cg17509335	chr12	40426374	LOC105369736;MUC19	GeneBody;GeneBody
cg17893330	chr12	88933957
cg17782470	chr12	70240316	PRANCR	GeneBody	N_Shelf
cg18274890	chr12	124344097	NCOR2	GeneBody	N_Shore;N_Shelf
cg17932482	chr12	94535782	SUCLG2P2	distal_enhancer
cg18248543	chr12	122873210	VPS37B	TSS1500
cg17371256	chr12	22283078	ST8SIA1	distal_enhancer
cg17230390	chr12	6371518	SCNN1A;LOC105369626	GeneBody;GeneBody
cg17629375	chr12	52964673			N_Shore
cg17653534	chr12	54593526
cg17234354	chr12	6592417	SCARNA11	distal_enhancer
cg17229708	chr12	6332502	TNFRSF1A	GeneBody	S_Shelf
cg17654044	chr12	54658147	DCD	distal_enhancer
cg18176854	chr12	118152647	TAOK3	GeneBody
cg18120500	chr12	113392700	SDS	distal_enhancer
cg17209375	chr12	4579948	DYRK4	distal_enhancer
cg17933691	chr12	94640764	TMCC3	distal_enhancer
cg18189572	chr12	119512334	CCDC60;LOC105370027	GeneBody;GeneBody
cg17440680	chr12	31363178	U6	distal_enhancer
cg17181177	chr12	2586958	CACNA1C-AS3	distal_enhancer
cg18375497	chr12	131734796	SFSWAP	GeneBody	Island
cg18069128	chr12	109735768	FAM222A;FAM222A-AS1	GeneBody;GeneBody
cg18281770	chr12	124618069
cg17352430	chr12	19546684
cg17148566	chr12	207295	SLC6A12	distal_enhancer	S_Shelf
cg17832403	chr12	78240422	PRXL2AP1	other_regul_region
cg17825533	chr12	77047035	E2F7	GeneBody
cg17224846	chr12	6074857	RN7SL69P	distal_enhancer
cg17415427	chr12	28025937	PTHLH	distal_enhancer
cg17964420	chr12	98155772
cg23943400	chr12	107385015	ABTB3	GeneBody
cg17303770	chr12	12916147	MIR614	prox_enhancer
cg17629174	chr12	52952163	KRT8	distal_enhancer	S_Shelf
cg23956366	chr12	4099271
cg23971696	chr12	85017307	TSPAN19	distal_enhancer
cg17172385	chr12	1923353	CACNA2D4	distal_enhancer
cg17204939	chr12	4224705
cg25499678	chr12	42698436	LINC02450	distal_enhancer
cg25565925	chr12	7433523	CD163L1	TSS1500
cg18032538	chr12	106360100	POLR3B	GeneBody	S_Shore
cg25371081	chr12	99466	IQSEC3	GeneBody
cg18333559	chr12	129031596
cg18143174	chr12	115387770	LOC105370003	GeneBody
cg18113873	chr12	112986828	OAS2	GeneBody
cg18056455	chr12	108834068	SSH1	GeneBody
cg17548389	chr12	46134779
cg25437494	chr12	1545128	WNT5B	distal_enhancer
cg25605888	chr12	120530133	COQ5	prox_enhancer	S_Shore
cg17390061	chr12	24960784	LOC107984475	GeneBody
cg25775493	chr12	50986842	SLC11A2	GeneBody
cg18112388	chr12	112823920	RPH3A	other_regul_region
cg17610977	chr12	51541549
cg17170694	chr12	1822232	LRTM2	prox_enhancer
cg18355094	chr12	130590142	RIMBP2	distal_enhancer
cg18027024	chr12	105764283	LOC107984435	GeneBody
cg25829942	chr12	97077941
cg18330618	chr12	128856430	GLT1D1	GeneBody	S_Shelf
cg17165814	chr12	1527438	LINC00942	distal_enhancer	N_Shelf
cg18276920	chr12	124412888	NCOR2	distal_enhancer	N_Shelf
cg18212494	chr12	120966245	HNF1A	distal_enhancer
cg18084002	chr12	110732819	PPP1CC	prox_enhancer
cg18395177	chr12	132431157	LOC105370092	GeneBody	N_Shelf;N_Shelf
cg18116817	chr12	113173776	DDX54	GeneBody
cg17424392	chr12	29489628	OVCH1	other_regul_region
cg17670995	chr12	56340709	IL23A	prox_enhancer
cg17515316	chr12	41508629	PDZRN4	GeneBody
cg18309945	chr12	127055478	LINC02405	GeneBody
cg24897758	chr12	115950836
cg17842086	chr12	79787473	PPP1R12A	GeneBody
cg17658609	chr12	55391637
cg18401464	chr12	132602333			S_Shelf;S_Shore;S_Shore;N_Shore
cg17639302	chr12	53531705	ATF7-NPFF;ATF7	GeneBody;GeneBody
cg24988349	chr12	1013570	ERC1	GeneBody
cg17242295	chr12	6979470	EMG1;LPCAT3	GeneBody;GeneBody
cg18373800	chr12	131635601
cg17734303	chr12	64317919	C12orf56	GeneBody
cg18126568	chr12	113830341	RBM19	GeneBody
cg24691649	chr12	59487530
cg18163851	chr12	117143288	TESC-AS1	distal_enhancer
cg18258451	chr12	123411320	RILPL2	distal_enhancer
cg18356061	chr12	130644607	RIMBP2	GeneBody	S_Shelf
cg17920684	chr12	93262951	LOC643339	GeneBody
cg17703885	chr12	59496810
cg17589240	chr12	49868811	RPL35AP28	distal_enhancer
cg17362062	chr12	20862829	SLCO1B3-SLCO1B7;SLCO1B3	GeneBody;GeneBody
cg18122026	chr12	113474063	LHX5-AS1	promoter	S_Shore;N_Shore
cg17640826	chr12	53665224	ATP5MC2	GeneBody
cg17661633	chr12	55749661	GDF11	distal_enhancer
cg18031386	chr12	106251661	LOC124903008	GeneBody	S_Shelf
cg18069695	chr12	109773685	FAM222A-AS1	promoter
cg18405402	chr12	132748002	ANKLE2	GeneBody
cg18166251	chr12	117304679	NOS1	GeneBody
cg25297038	chr12	112949158	OAS3	GeneBody
cg25166835	chr12	1635183	WNT5B	distal_enhancer
cg17267077	chr12	9021169	KLRG1	GeneBody
cg17382970	chr12	24059390	SOX5	GeneBody
cg18147704	chr12	115911879
cg17559937	chr12	47750520	RAPGEF3	distal_enhancer
cg18284739	chr12	124779572	SCARB1	GeneBody
cg17575562	chr12	49000052	DDN	prox_enhancer	S_Shore;S_Shore
cg18002038	chr12	102961225	ASCL1	distal_enhancer	S_Shelf
cg17186543	chr12	2927975	LOC124903097	TSS1500
cg00700097	chr13	110990310	LINC00431	GeneBody	Island
cg07290915	chr13	112064494	SOX1	distal_enhancer	S_Shelf;S_Shore;N_Shore
cg07326495	chr13	114220911	CFAP97D2	GeneBody
cg07338099	chr13	113188069	PCID2	distal_enhancer
cg07365979	chr13	113418431	ADPRHL1	distal_enhancer
cg07397397	chr13	48596084	LINC00462	distal_enhancer
cg07438633	chr13	59532045	RNU7-88P	distal_enhancer
cg07461296	chr13	108957767	MYO16-AS2	distal_enhancer
cg07215744	chr13	75485723	TBC1D4	distal_enhancer	S_Shelf
cg06844602	chr13	101068243	NALCN	GeneBody
cg06894860	chr13	51947114	ATP7B	GeneBody
cg06955591	chr13	33638749	STARD13	GeneBody
cg06977751	chr13	112576429	TUBGCP3	distal_enhancer
cg07068993	chr13	30673699	Metazoa_SRP	distal_enhancer	N_Shore
cg00270163	chr1	14627691	KAZN	GeneBody
cg01850602	chr1	204443326	PPP1R15B	distal_enhancer
cg25906315	chr1	9305456	SPSB1	GeneBody
cg02132476	chr1	233913201	SLC35F3	GeneBody
cg00469407	chr1	27418866	GPR3	distal_enhancer
cg00197964	chr1	9730841	PIK3CD	distal_enhancer	N_Shore;S_Shore
cg00564405	chr1	34403946
cg01561109	chr1	166445843
cg00042712	chr1	1870609	GNB1	GeneBody
cg00470471	chr1	27492888	WASF2	distal_enhancer	S_Shelf
cg25860775	chr1	40072933	PPT1	GeneBody
cg01852067	chr1	204542564	MDM4	GeneBody
cg02083711	chr1	229303659	RAB4A	GeneBody
cg01587856	chr1	169764628	LOC101928628	exon1
cg01462522	chr1	155656726
cg01236785	chr1	115069331	TSPAN2	distal_enhancer
cg00243279	chr1	12192227	MIR4632	prox_enhancer	S_Shore
cg00653262	chr1	41453866	LOC105378678	GeneBody
cg00245938	chr1	12406620	VPS13D	distal_enhancer
cg01923708	chr1	212186365
cg00831413	chr1	59025625	LINC01358	GeneBody
cg24493323	chr1	81796661	ADGRL2	GeneBody	N_Shelf
cg00341140	chr1	19054240
cg24498861	chr1	26674553
cg00593052	chr1	36653919	FTLP18	distal_enhancer
cg00540613	chr1	32466760	ZBTB8B	GeneBody	S_Shore
cg00432812	chr1	25167972
cg02144855	chr1	234988075	LINC03108	distal_enhancer
cg00518571	chr1	30999935	PUM1	GeneBody
cg24475601	chr1	156407812	MIR9-1HG	GeneBody
cg01493943	chr1	158183662	CD1D	distal_enhancer	S_Shore
cg01764210	chr1	194535491	RNU6-983P	distal_enhancer
cg01732451	chr1	188987130	LINC01035	GeneBody
cg01702750	chr1	184348271
cg00639146	chr1	40289257	ZMPSTE24	GeneBody
cg24465721	chr1	207054461	YOD1	TSS1500	S_Shelf;S_Shore
cg02095391	chr1	230271650	GALNT2;LOC124904542	GeneBody;GeneBody
cg02047431	chr1	226497895	CDKN2AIPNLP1	distal_enhancer
cg01679416	chr1	181541616	CACNA1E	distal_enhancer
cg02057297	chr1	227359322
cg24642679	chr1	231358146	LOC107985360	exon1
cg01879134	chr1	206980135	FCAMR	distal_enhancer
cg00778019	chr1	53286030	LRP8	GeneBody	S_Shore
cg01462713	chr1	155670180	YY1AP1	GeneBody
cg00653559	chr1	41479617	EDN2	distal_enhancer
cg01841864	chr1	203740841	ATP2B4;LOC102723543	GeneBody;GeneBody
cg24608182	chr1	149900384	LOC124904412	TSS1500	Island
cg01880113	chr1	207089640	C4BPB	prox_enhancer
cg00617341	chr1	38681598
cg24583140	chr1	109434246
cg01950145	chr1	214950499	LOC124904510	GeneBody
cg01354352	chr1	145645424	GPR89A	GeneBody
cg01676389	chr1	181180273	LINC01732	distal_enhancer
cg00397549	chr1	22805301	EPHB2	distal_enhancer
cg01427440	chr1	153449995
cg01251327	chr1	116807531	FTH1P22	distal_enhancer
cg00154109	chr1	7137513	CAMTA1	GeneBody
cg24212181	chr1	156314347	CCT3	GeneBody
cg24226789	chr1	247300685	Y_RNA	distal_enhancer	Island
cg02036963	chr1	225817687	EPHX1	distal_enhancer
cg00223282	chr1	11072633	EXOSC10	GeneBody
cg02103779	chr1	230981252	ARV1	GeneBody	S_Shelf
cg00441134	chr1	25743191	MAN1C1	distal_enhancer
cg00233679	chr1	11705766	DRAXIN	distal_enhancer
cg01490562	chr1	157801866	FCRL1	GeneBody
cg01268844	chr1	119182911	WARS2-AS1	GeneBody
cg00357708	chr1	20246588			S_Shelf
cg00714189	chr1	46412138	FAAH	distal_enhancer
cg00232812	chr1	11671653	FBXO6	distal_enhancer
cg00454704	chr1	26572795	RPS6KA1	GeneBody
cg00729144	chr1	47791831	TRABD2B	GeneBody
cg01803714	chr1	200664573	DDX59	GeneBody
cg00219800	chr1	10897886	HSPE1P24	distal_enhancer
cg01887261	chr1	207964848	LINC02767	distal_enhancer	S_Shore
cg00633436	chr1	39836936	LINC02811	distal_enhancer
cg02094074	chr1	230169512	GALNT2	distal_enhancer
cg00394159	chr1	22588441	EPHA8	other_regul_region
cg00283081	chr1	15426737	EFHD2	GeneBody
cg02272510	chr1	246903154	AHCTF1	GeneBody
cg00725373	chr1	47450402	FOXD2	distal_enhancer	S_Shore
cg00468348	chr1	27361813	MAP3K6	distal_enhancer	S_Shore
cg24266112	chr1	71798136	NEGR1-IT1	promoter
cg01082650	chr1	94163987	RN7SL440P	distal_enhancer
cg01340127	chr1	143613327
cg01489835	chr1	157684194	FCRL3	GeneBody
cg01857465	chr1	205030195
cg00134686	chr1	6222146	ICMT	GeneBody
cg01425630	chr1	153253445
cg02138975	chr1	234543544
cg25036955	chr1	9668525	PIK3CD	GeneBody
cg02098214	chr1	230450448
cg00938518	chr1	73862585	RNU4ATAC8P	other_regul_region
cg25049245	chr1	179829785	LINC02818	GeneBody
cg00238917	chr1	11967324	PLOD1	GeneBody
cg00869412	chr1	63591824			N_Shore
cg01576222	chr1	168133036	GPR161	GeneBody	N_Shelf
cg02163747	chr1	236399987	EDARADD	distal_enhancer
cg01088944	chr1	94902116	CNN3	distal_enhancer
cg00677249	chr1	43569293	PTPRF	distal_enhancer	S_Shelf
cg01028104	chr1	87472335	RNA5SP52	distal_enhancer
cg25159064	chr1	19390989	RN7SL277P	distal_enhancer
cg01834803	chr1	203130662	ADORA1	distal_enhancer	S_Shelf
cg00414945	chr1	23961911	PNRC2	GeneBody	S_Shore
cg25176901	chr1	115828831	NHLH2	distal_enhancer	Island
cg25177735	chr1	231360018	LOC107985360	exon1
cg00241206	chr1	12078680	RNU6-777P	prox_enhancer
cg02062429	chr1	227823879	PRSS38	other_regul_region
cg00106532	chr1	4344016
cg02249881	chr1	245158644	KIF26B	promoter	S_Shore
cg00501245	chr1	29416101	LINC01756	distal_enhancer
cg00870897	chr1	63751214
cg02161044	chr1	236158881	GPR137B	distal_enhancer
cg00695440	chr1	44897731	EIF2B3	GeneBody
cg01234422	chr1	114719968	CSDE1	GeneBody
cg00746976	chr1	50420113	DMRTA2	prox_enhancer	S_Shelf;S_Shelf;S_Shelf;Island
cg00273662	chr1	14880648	KAZN	distal_enhancer
cg24771104	chr1	223233620	SUSD4	GeneBody
cg00796789	chr1	54606779	ACOT11	GeneBody
cg00093843	chr1	3660233	TP73;TP73-AS3	GeneBody;GeneBody
cg00049160	chr1	2069491	PRKCZ	GeneBody
cg01185871	chr1	109706634
cg00159593	chr1	7519347	CAMTA1-AS1	distal_enhancer
cg01141122	chr1	103310296
cg02158251	chr1	235995452	NID1	GeneBody	S_Shore
cg00783650	chr1	53662580	RNU7-95P	other_regul_region
cg01877466	chr1	206794358	IL19	GeneBody
cg02074752	chr1	228482178
cg01563433	chr1	166847908	POGK	distal_enhancer
cg01079153	chr1	93821580	MIR760	distal_enhancer
cg01626818	chr1	175315942	TNR;LOC105371623	GeneBody;GeneBody
cg24934837	chr1	1043677	AGRN	GeneBody	Island;N_Shelf;N_Shelf
cg01693865	chr1	183235578	LAMC2	GeneBody
cg01881965	chr1	207378223
cg01571923	chr1	167708160	MPZL1	distal_enhancer
cg24899508	chr1	11878059
cg01495537	chr1	158420475	OR10K2	GeneBody
cg24826077	chr1	227762580	SNAP47-AS1	distal_enhancer
cg01507295	chr1	160093821	IGSF8	distal_enhancer
cg02173868	chr1	237260392	RYR2	GeneBody
cg24871821	chr1	6338620	ACOT7	GeneBody
cg24882783	chr1	235943431	RP5-940F7.2	prox_enhancer
cg00789876	chr1	54184346	CYB5RL	GeneBody
cg00833041	chr1	59289480	FGGY-DT	GeneBody
cg19255464	chr1	2115662	PRKCZ	GeneBody	S_Shore
cg01118340	chr1	99685506	PALMD	GeneBody
cg01186756	chr1	109783257
cg00804084	chr1	55225326	MIR4422	prox_enhancer
cg00520076	chr1	31108238
cg00602986	chr1	37538103	LOC105378649;SNIP1	GeneBody;GeneBody
cg19296143	chr1	52583433
cg19200248	chr1	33541908	CSMD2	GeneBody
cg00429841	chr1	24951700	RUNX3-AS1	distal_enhancer
cg01988565	chr1	220451737	RPL7AP81	distal_enhancer
cg01483865	chr1	156942707	ARHGEF11	GeneBody
cg01201980	chr1	111402439	PGBP	distal_enhancer
cg19208228	chr1	230916670	RN7SL837P	distal_enhancer
cg00527246	chr1	31635696	PEF1	GeneBody
cg19234488	chr1	37318370			Island
cg01269692	chr1	119314431
cg00683605	chr1	44021625	SLC6A9	GeneBody
cg01453055	chr1	155109237
cg01289698	chr1	121683968
cg00316546	chr1	17398435	RCC2-AS1	distal_enhancer
cg19326648	chr1	197462834	CRB1	GeneBody
cg00285054	chr1	15543843	SCARNA21B	prox_enhancer
cg01534922	chr1	162772004	DDR2	GeneBody
cg00694474	chr1	44826309	RNU5E-6P	distal_enhancer
cg01659610	chr1	179548579	AXDND1	GeneBody
cg01827494	chr1	202569054	PPP1R12B	distal_enhancer
cg00187599	chr1	9249949	H6PD	distal_enhancer
cg00714147	chr1	46409030	FAAH	distal_enhancer
cg00174804	chr1	8396977	RERE	GeneBody
cg00450345	chr1	26309708	UBXN11	GeneBody	S_Shelf
cg01685166	chr1	182314261	LINC01344;LINC01344	TSS200;TSS1500
cg19010136	chr1	159250469
cg19011876	chr1	230208706	GALNT2	GeneBody
cg01649370	chr1	178540515	C1orf220	distal_enhancer	N_Shore
cg19016419	chr1	69377687	LINC01758	other_regul_region
cg18970592	chr1	228342395	OBSCN	GeneBody
cg00690306	chr1	44595136	RNF220	GeneBody
cg00426173	chr1	24730573	CLIC4	distal_enhancer
cg00237570	chr1	11908627	RNU5E-1	prox_enhancer
cg00273311	chr1	14853834	KAZN	GeneBody
cg18938190	chr1	2162852	PRKCZ	GeneBody
cg00086726	chr1	3427061	PRDM16	GeneBody	S_Shore;S_Shore
cg00634831	chr1	39934833	Y_RNA	distal_enhancer
cg01634609	chr1	176375296	MORF4L1P7	other_regul_region
cg01808522	chr1	201047395	CACNA1S	GeneBody
cg00649333	chr1	41065530	SCMH1	GeneBody
cg01227476	chr1	113982775	OLFML3	distal_enhancer
cg00078839	chr1	3152937	PRDM16	GeneBody	N_Shelf
cg00463007	chr1	27046549	LOC101928391	GeneBody
cg19178679	chr1	10793351	CASZ1	distal_enhancer	N_Shore
cg19180344	chr1	227437946	BTF3P9	distal_enhancer
cg00753726	chr1	51197828	LINC01562	GeneBody
cg00354403	chr1	19941607
cg19101853	chr1	68174158	MIR1262	distal_enhancer
cg19034665	chr1	199647621
cg00009409	chr1	949911	NOC2L	GeneBody	N_Shore
cg00632222	chr1	39769673	OXCT2	other_regul_region	N_Shore
cg19057419	chr1	93698854	BCAR3	distal_enhancer
cg00570365	chr1	34977745	GPR199P	GeneBody	S_Shore
cg19078399	chr1	9389944
cg01274706	chr1	119937896	NOTCH2	GeneBody
cg19080882	chr1	199649906
cg00281658	chr1	15355653	FHAD1-AS1	distal_enhancer
cg01828017	chr1	202626983	SYT2	GeneBody
cg02106570	chr1	231204392	TRIM67	GeneBody
cg01956623	chr1	215964062	USH2A	GeneBody
cg19746802	chr1	25029550	MIR4425	distal_enhancer
cg01914644	chr1	211323748	TRAF5	distal_enhancer	N_Shelf
cg01935549	chr1	213262253	RPS6KC1	GeneBody
cg19763454	chr1	6574691	TAS1R1;LOC107984912	GeneBody;GeneBody
cg19764279	chr1	201270228	PKP1	other_regul_region
cg00016699	chr1	1124834	C1orf159	distal_enhancer
cg01512021	chr1	160581394	CD84	prox_enhancer
cg01251344	chr1	116808475	FTH1P22	distal_enhancer
cg00074590	chr1	3004285			S_Shelf
cg01446772	chr1	154749192	KCNN3	GeneBody
cg19693518	chr1	164712276	Metazoa_SRP	distal_enhancer
cg00070388	chr1	2832262
cg00967706	chr1	78274099	MGC27382	GeneBody
cg00885278	chr1	65360035	DNAJC6	distal_enhancer
cg01957111	chr1	216040539	USH2A-AS2	other_regul_region
cg00293116	chr1	15974965	ZBTB17	prox_enhancer	N_Shore
cg02195161	chr1	239952976	LOC105373224	exon1
cg01864402	chr1	205532726	CDK18	distal_enhancer	S_Shelf
cg00677235	chr1	43568478	PTPRF	GeneBody	S_Shelf
cg19895342	chr1	65083730
cg00111963	chr1	4703213	AJAP1	GeneBody
cg01077761	chr1	93667136	BCAR3	distal_enhancer
cg02248439	chr1	245083660	EFCAB2	GeneBody
cg00671614	chr1	43171547	MIR6733	promoter	N_Shore
cg02175043	chr1	237404896	MIR4428	other_regul_region
cg02077320	chr1	228722978	RHOU	GeneBody
cg00843810	chr1	60963953	NFIA-AS2	GeneBody
cg02045637	chr1	226353931
cg00378534	chr1	21639610	RAP1GAP	GeneBody
cg01425584	chr1	153245151
cg00010727	chr1	978225	PERM1;C1orf170	distal_enhancer;distal_enhancer	Island
cg00277357	chr1	15073328	TMEM51-AS1	other_regul_region
cg00033833	chr1	1567305	SSU72	GeneBody
cg19855956	chr1	67657032
cg01926116	chr1	212411523	PACC1	GeneBody	N_Shelf
cg00681296	chr1	43880846	SHMT1P1	distal_enhancer
cg00128693	chr1	5974847	KCNAB2	distal_enhancer
cg00243142	chr1	12186019	MIR4632	distal_enhancer
cg01180969	chr1	109304072	MYBPHL	distal_enhancer
cg00365909	chr1	20761598	HP1BP3	GeneBody
cg00554293	chr1	33334584	MIR3605	distal_enhancer
cg00160407	chr1	7567534	CAMTA1-AS1	promoter
cg00316533	chr1	17397478	PADI6	GeneBody
cg00226224	chr1	11286949	UBE2V2P3	distal_enhancer
cg00101359	chr1	3970278
cg02100967	chr1	230750323	CAPN9	GeneBody
cg00230616	chr1	11550645
cg00374561	chr1	21418189
cg01825614	chr1	202329203
cg19451176	chr1	110347399	RBM15	distal_enhancer
cg19554126	chr1	201149722	TMEM9	other_regul_region
cg02099326	chr1	230593009	LOC107985357;LINC01737	GeneBody;GeneBody
cg01624900	chr1	175080372	TNN	GeneBody	S_Shore
cg00342329	chr1	19142445	UBR4	GeneBody
cg00153834	chr1	7117591	CAMTA1	GeneBody
cg01885131	chr1	207764900	CD46	GeneBody
cg00419125	chr1	24236126	LINC02800	distal_enhancer
cg01556499	chr1	165837727	UCK2	GeneBody
cg01197572	chr1	110746818	Y_RNA	other_regul_region
cg01202282	chr1	111448032	Y_RNA	prox_enhancer	N_Shore
cg02152206	chr1	235503383	B3GALNT2	prox_enhancer	N_Shore
cg02254030	chr1	245428807	KIF26B	distal_enhancer
cg00242849	chr1	12170464	TNFRSF1B	distal_enhancer	S_Shelf
cg00243150	chr1	12186481	TNFRSF1B;TNFRSF1B	TSS1500;exon1
cg19574534	chr1	241362318
cg00345651	chr1	19352200	CAPZB	GeneBody
cg01481293	chr1	156801160	NTRK1	distal_enhancer
cg00212022	chr1	10549447	PEX14	GeneBody
cg00143216	chr1	6526543	PLEKHG5	distal_enhancer
cg01799849	chr1	200301695			N_Shore
cg00313858	chr1	17219063	PADI1	distal_enhancer
cg00744738	chr1	50156996	ELAVL4	GeneBody
cg18157503	chr1	20148319	PLA2G2F	GeneBody
cg01955109	chr1	215710500	SNORD116	promoter
cg01835080	chr1	203154561	ADORA1	GeneBody
cg18163889	chr1	46556924	KNCN	distal_enhancer
cg18166850	chr1	113218369
cg18166920	chr1	110489729	CYMP;CYMP-AS1	GeneBody;GeneBody
cg01813433	chr1	201420504	TNNI1	GeneBody
cg00883816	chr1	65194343	RPS29P7	distal_enhancer
cg01678537	chr1	181425385	CACNA1E	distal_enhancer
cg01633274	chr1	176184284	COP1	GeneBody
cg01187256	chr1	109825014	LINC01768	other_regul_region
cg00185443	chr1	9143218
cg01671993	chr1	180825445	XPR1	GeneBody
cg01980424	chr1	219460963	LYPLAL1-AS1	prox_enhancer
cg00856448	chr1	62229162
cg18308367	chr1	161540313	RPS23P10	distal_enhancer
cg00883103	chr1	65146345	AK4	TSS1500	N_Shore
cg00031051	chr1	1490366	ATAD3B	GeneBody
cg01823049	chr1	202142912	ARL8A	prox_enhancer	N_Shore
cg00677238	chr1	43568615	PTPRF	GeneBody	S_Shelf
cg00089128	chr1	3507242	MEGF6	GeneBody	N_Shore;N_Shelf;N_Shelf
cg01902342	chr1	209844153	UTP25;DIEXF	other_regul_region;other_regul_region
cg02204622	chr1	240831537	RFKP1	distal_enhancer
cg18228330	chr1	84505408	GNG5	prox_enhancer	N_Shore
cg00581511	chr1	35884639	AGO1	GeneBody	S_Shore;S_Shore
cg00213424	chr1	10636326			N_Shore
cg02052701	chr1	226882231	PSEN2	GeneBody
cg00406519	chr1	23466407	ASAP3	GeneBody
cg00320614	chr1	17610127	ARHGEF10L	GeneBody
cg17910918	chr1	65648178
cg00804693	chr1	55291783
cg00074322	chr1	2990376
cg01807650	chr1	200989711	KIF21B	GeneBody
cg00669728	chr1	43011343			S_Shelf
cg01821940	chr1	202076472
cg01425917	chr1	153281151
cg00917620	chr1	70221633	SRSF11	prox_enhancer
cg17840774	chr1	235945868	RP5-940F7.2	distal_enhancer
cg00551336	chr1	33120763	AZIN2	GeneBody
cg01539715	chr1	163540452	RNA5SP63	other_regul_region
cg00644328	chr1	40704362	NFYC	GeneBody
cg01009433	chr1	85024666	MCOLN3	GeneBody
cg00522111	chr1	31222525	NKAIN1	distal_enhancer
cg00789250	chr1	54136033	CDCP2	GeneBody
cg00548000	chr1	32895385	TMEM54	GeneBody	S_Shore
cg06094273	chr4	1013131	FGFRL1	GeneBody	S_Shore;N_Shore
cg07226131	chr4	151761929	GATB	TSS1500	S_Shore
cg06191411	chr4	6231807	JAKMIP1-DT	GeneBody
cg07343627	chr4	168594215	BTF3L4P4	distal_enhancer
cg07538171	chr4	189793967	FRG1-DT	GeneBody
cg06539918	chr4	48248502	TEC	GeneBody
cg06149448	chr4	3444865	HGFAC	promoter	N_Shelf
cg06089500	chr4	886713	GAK	GeneBody	S_Shelf;S_Shore
cg07196478	chr4	147726529
cg05557444	chr5	31671505	PDZD2	GeneBody
cg08286564	chr5	95883544
cg07578905	chr5	1438029	SLC6A3	other_regul_region
cg18275475	chr5	6459036	UBE2QL1	distal_enhancer
cg07564889	chr5	957494			N_Shore
cg08022316	chr5	58990145	PDE4D	GeneBody
cg18288844	chr5	111486088	CAMK4	GeneBody
cg18308288	chr5	65578239	PPWD1	distal_enhancer
cg18311242	chr5	95024586	MCTP1-AS1	other_regul_region
cg07710096	chr5	14174443	TRIO	distal_enhancer
cg05033371	chr3	64492162	LOC105377123	exon1
cg05848254	chr3	176906247	LINC01209	distal_enhancer
cg04721923	chr3	32827880	TRIM71	GeneBody
cg05958396	chr3	187969429	LINC01991	GeneBody
cg27458989	chr3	141739038	RNF7	GeneBody	S_Shore
cg27476110	chr3	167922408	LRRC77P	GeneBody
cg05544871	chr3	134003410	SLCO2A1	GeneBody
cg27523395	chr3	127701425	ABTB1	distal_enhancer
cg05944071	chr3	186521525	CRYGS	distal_enhancer
cg05964846	chr3	188746361	MIR28	distal_enhancer
cg27300968	chr3	25857805
cg27311098	chr3	45198786	TMEM158	distal_enhancer
cg04521322	chr3	9761160	OGG1;CAMK1	GeneBody;GeneBody
cg27334006	chr3	52867395	STIMATE-MUSTN1;STIMATE	GeneBody;GeneBody
cg04597754	chr3	15452522	COLQ	GeneBody
cg27359104	chr3	4633095	ITPR1	GeneBody
cg04560860	chr3	12814482	CAND2	GeneBody	N_Shore
cg27096599	chr3	61562277	PTPRG	prox_enhancer	Island;N_Shelf
cg05785620	chr3	168210884
cg05857583	chr3	177810563
cg04938112	chr3	53490023	CACNA1D	distal_enhancer	N_Shelf
cg26829261	chr3	99429429	LOC105374007	GeneBody
cg05095919	chr3	72124156	LINC00877	distal_enhancer
cg05801315	chr3	170314604
cg05933890	chr3	185657772	RPL34P10	distal_enhancer
cg06059104	chr3	197261683	DLG1	GeneBody
cg05665133	chr3	149792628	ANKUB1	promoter
cg04888790	chr3	49830416	UBA7	distal_enhancer
cg05349090	chr3	111733318	PHLDB2	prox_enhancer
cg04605064	chr3	16328308	RFTN1;OXNAD1	GeneBody;GeneBody
cg05959260	chr3	188083329
cg05474873	chr3	127172937
cg04533043	chr3	10482165	ATP2B2	GeneBody
cg27013898	chr3	482088
cg05600593	chr3	140754455	TRIM42	distal_enhancer
cg05719774	chr3	157381317	LOC101928236;VEPH1	GeneBody;GeneBody
cg05088405	chr3	71423307	FOXP1	distal_enhancer
cg27033335	chr3	170425853	MIR6828	distal_enhancer
cg27053686	chr3	46378403	CCR5AS	GeneBody
cg04566390	chr3	13103834	IQSEC1	GeneBody
cg05894803	chr3	182780003
cg04619815	chr3	18404099	SATB1	GeneBody
cg05994454	chr3	192814052	MB21D2	GeneBody
cg04928557	chr3	52746388	NEK4	GeneBody
cg04954288	chr3	55169911	LOC124906243	GeneBody
cg06017035	chr3	194727540	LOC105374292;LINC01968	GeneBody;GeneBody
cg26917638	chr3	183897896	RPSAP31	distal_enhancer
cg04930104	chr3	52849723	STIMATE-MUSTN1;STIMATE	GeneBody;GeneBody
cg26937052	chr3	138834085	PIK3CB	prox_enhancer	N_Shore
cg05857856	chr3	177846402	LINC02015	GeneBody
cg05472705	chr3	127025145	PLXNA1	distal_enhancer
cg05266649	chr3	98778752	ST3GAL6	GeneBody
cg05356568	chr3	112776150	CD200R1L-AS1	distal_enhancer
cg24554140	chr3	52057830	DUSP7	prox_enhancer	S_Shore;S_Shore
cg04813685	chr3	44113362	MIR138-1	TSS1500
cg04728010	chr3	33382956	RNU7-110P	other_regul_region
cg04534987	chr3	10654265	ATP2B2	GeneBody
cg05997808	chr3	193176768
cg04880587	chr3	49356276	GPX1	distal_enhancer	N_Shore
cg04916675	chr3	52014455	RPL29	distal_enhancer
cg05900775	chr3	183304199	MCF2L2	exon1
cg04812462	chr3	43998449	LOC124909489	TSS1500	Island
cg04969779	chr3	57008105	SPATA12	distal_enhancer
cg24416824	chr3	30437492	LOC101927995;LOC105377013	GeneBody;GeneBody
cg24426044	chr3	178536493	KCNMB2	exon1
cg05350664	chr3	111961471	PHLDB2	GeneBody
cg05943571	chr3	186463737	LINC02052	GeneBody
cg04663580	chr3	24854898	RARB	distal_enhancer
cg24766965	chr3	129654553	TMCC1	GeneBody
cg04767227	chr3	38647937	SCN5A	prox_enhancer	N_Shore
cg05995183	chr3	192880070	MB21D2	distal_enhancer
cg24859006	chr3	127905690	KBTBD12	other_regul_region
cg05672331	chr3	150725803	SNRPCP3	distal_enhancer
cg04879854	chr3	49317208	USP4	distal_enhancer
cg05033122	chr3	64467167	LOC105377123	GeneBody
cg05747737	chr3	161413805	LINC02067	distal_enhancer
cg06006279	chr3	194072296	LINC02028	TSS1500	S_Shore
cg05666152	chr3	149960946	PFN2	distal_enhancer
cg24752821	chr3	126944656	CHCHD6	GeneBody
cg24700707	chr3	36714558	DCLK3	distal_enhancer
cg24393399	chr3	50551344	C3orf18	distal_enhancer
cg05987441	chr3	191863503			Island
cg06044481	chr3	196324120	TM4SF19-DYNLT2B;TM4SF19-AS1;TM4SF19	GeneBody;GeneBody;GeneBody
cg05829260	chr3	173787902	NLGN1	GeneBody
cg24109536	chr3	43190957	POMGNT2	distal_enhancer
cg24111259	chr3	114315721	ZBTB20	GeneBody
cg05861862	chr3	178532651	KCNMB2	distal_enhancer
cg04825463	chr3	45273203	U3	distal_enhancer
cg04841975	chr3	46913693	BLVRBP1	distal_enhancer
cg05261204	chr3	97961914	RIOX2	GeneBody
cg06013024	chr3	194496814
cg05790215	chr3	169060408	LOC107986051	GeneBody
cg05105544	chr3	73018317	PPP4R2	GeneBody
cg05978375	chr3	190566940	IL1RAP	GeneBody
cg05663539	chr3	149619281	WWTR1-IT1	distal_enhancer
cg24045709	chr3	177521399	RN7SKP52	distal_enhancer
cg05826560	chr3	173358156
cg05663536	chr3	149618938	WWTR1-IT1	distal_enhancer
cg05539621	chr3	133491207	MAF1P1	prox_enhancer
cg05105100	chr3	72990873	PPP4R2	distal_enhancer
cg05400262	chr3	119421868
cg06001247	chr3	193626787	OPA1;OPA1-AS1	GeneBody;GeneBody
cg05975656	chr3	190186483	NMNAT1P3	distal_enhancer
cg04684813	chr3	27826971	LINC01980	GeneBody
cg05466004	chr3	126500459	UROC1	other_regul_region
cg06005712	chr3	194033087	LINC02028	distal_enhancer
cg06023757	chr3	195172262	XXYLT1	distal_enhancer
cg24173410	chr3	128554638			N_Shore
cg06003151	chr3	193814322	LINC02038	distal_enhancer
cg05895861	chr3	182902355	ATP11B	GeneBody
cg06021678	chr3	195063991	XXYLT1-AS1	distal_enhancer	N_Shore
cg05428573	chr3	122978114	SEMA5B	distal_enhancer
cg25369245	chr3	130520723	COL6A6	exon1	S_Shelf
cg25406078	chr3	13537094	FBLN2	distal_enhancer
cg25416878	chr3	27424413	SLC4A7	GeneBody
cg05096407	chr3	72176590
cg05104362	chr3	72928123	GXYLT2	GeneBody	N_Shore
cg04545634	chr3	11555408	VGLL4	distal_enhancer
cg05715309	chr3	156751108	METTL15P1	distal_enhancer
cg05350151	chr3	111885311	PHLDB2	GeneBody
cg25298410	chr3	149480277	TM4SF4	distal_enhancer
cg25314017	chr3	105702122	CBLB	GeneBody
cg04822368	chr3	45007402	CLEC3B	distal_enhancer
cg04694960	chr3	29519000	RBMS3	GeneBody
cg05518201	chr3	130244542	COL6A4P2	GeneBody
cg06054213	chr3	196897453	SENP5	GeneBody
cg25304853	chr3	45272576	U3	distal_enhancer
cg25499504	chr3	62239000	PTPRG-AS1	distal_enhancer
cg04795087	chr3	42129349	TPMTP2	distal_enhancer
cg05865132	chr3	179068069	ZMAT3	distal_enhancer	N_Shelf
cg04582455	chr3	14232414
cg04913830	chr3	51819274	IQCF4P	other_regul_region
cg05663178	chr3	149577726	WWTR1	GeneBody
cg04708266	chr3	31660592
cg04479370	chr3	4824571	ITPR1;LOC124906209	GeneBody;GeneBody
cg05326650	chr3	108153582
cg04926257	chr3	52560648	RNU6ATAC16P	prox_enhancer
cg05961344	chr3	188295300	LPP	GeneBody
cg05522439	chr3	130850988	ATP2C1	prox_enhancer
cg05717712	chr3	157119991	LINC00880	distal_enhancer	N_Shore
cg25558588	chr3	2535983	CNTN4	GeneBody
cg05356817	chr3	112817088	CD200R1L-AS1;CD200R1L	GeneBody;GeneBody
cg04926155	chr3	52548221	PBRM1	GeneBody
cg04983368	chr3	58196188	DNASE1L3	GeneBody
cg05095946	chr3	72127483	LINC00870	distal_enhancer
cg05726695	chr3	158470954	RPS12P7	distal_enhancer
cg04555609	chr3	12445413	TSEN2	distal_enhancer
cg05810917	chr3	171459334	LOC124906303;LOC102724479	TSS1500;exon1	N_Shore
cg04700944	chr3	30545071
cg04965337	chr3	56581711	CCDC66	GeneBody
cg05467657	chr3	126641272	TXNRD3	GeneBody
cg05632242	chr3	144591875
cg04820722	chr3	44860360	KIF15	GeneBody	N_Shore
cg04844438	chr3	47083555	SETD2	GeneBody
cg24961378	chr3	65483636	MAGI1	GeneBody
cg25175003	chr3	149393583	LOC105374151	GeneBody
cg04902022	chr3	50607737	CISH	GeneBody	N_Shelf
cg04608449	chr3	16742124
cg05717697	chr3	157117460	LINC00880	GeneBody	N_Shelf
cg05084887	chr3	71102475	FOXP1	distal_enhancer
cg25254960	chr3	13037947	RPL39P17	other_regul_region
cg04826764	chr3	45425394	LARS2	distal_enhancer
cg04947388	chr3	54344636	CACNA2D3	GeneBody
cg05509857	chr3	129590442	RN7SL752P	prox_enhancer
cg04897343	chr3	50314608	HYAL1	distal_enhancer
cg14734964	chr10	17085315	CUBN	distal_enhancer
cg24069768	chr7	30063484	PLEKHA8	GeneBody
cg11913420	chr7	151491410	RHEB	GeneBody
cg10714653	chr7	16499594
cg11694015	chr7	129646842	NRF1	GeneBody
cg11454882	chr7	100155941	MIR4658	prox_enhancer	N_Shelf
cg11798687	chr7	140326871	PPP1R2P6	distal_enhancer
cg10721130	chr7	17368185	LOC105375171	GeneBody
cg11462734	chr7	100577770	LRCH4	GeneBody	S_Shelf
cg24173422	chr7	157565254	MIR153-2	distal_enhancer	N_Shelf
cg24190072	chr7	148856420	Metazoa_SRP	distal_enhancer
cg11628905	chr7	121038948	HMGN1P18	distal_enhancer
cg11013378	chr7	50626835	GRB10	GeneBody
cg10796248	chr7	26431854	LINC02981;LOC105375202	GeneBody;GeneBody
cg10803069	chr7	27144057	HOXA5	prox_enhancer	Island;N_Shelf
cg11247059	chr7	74404923	GTF2IRD1	distal_enhancer
cg11704395	chr7	130393347	CPA1	distal_enhancer
cg24022879	chr7	91239270	FZD1	distal_enhancer
cg24044193	chr7	88203593	SRI-AS1	distal_enhancer
cg11911402	chr7	151383990	WDR86-AS1	distal_enhancer	S_Shore
cg10514789	chr7	779723	DNAAF5;HEATR2	distal_enhancer;distal_enhancer	N_Shelf
cg11247220	chr7	74413581
cg11393964	chr7	94412391	COL1A2	GeneBody
cg10938739	chr7	42941325	MRPL32	distal_enhancer
cg10909863	chr7	39411351	POU6F2-AS1	other_regul_region	N_Shelf
cg10526392	chr7	1112102	GPER1	distal_enhancer	S_Shore;N_Shelf
cg23340950	chr7	33980768	BMPER	distal_enhancer
cg11064453	chr7	56233420			S_Shelf
cg10993534	chr7	47945713	PKD1L1	GeneBody
cg23195008	chr7	2631359	TTYH3	prox_enhancer	N_Shore
cg11892010	chr7	150134171	ACTR3C	GeneBody
cg10873105	chr7	34971670	DPY19L1	GeneBody
cg11490447	chr7	101913005	CUX1	GeneBody	N_Shelf
cg11005711	chr7	49768629
cg10662462	chr7	8295309	ICA1-AS1	GeneBody
cg11520447	chr7	104897287	RN7SL8P	distal_enhancer
cg11394012	chr7	94419802	COL1A2	distal_enhancer
cg23567041	chr7	101919624	CUX1	GeneBody	S_Shelf
cg11923419	chr7	152105912	GALNT11;LOC731075	GeneBody;GeneBody
cg23619144	chr7	55078833	EGFR	GeneBody
cg10767935	chr7	23430839	RNU7-143P	distal_enhancer
cg11989594	chr7	156951466	NOM1	prox_enhancer	S_Shelf;S_Shore
cg11991295	chr7	157012437	MNX1-AS1	GeneBody	S_Shelf;S_Shore
cg11494856	chr7	102152871	CUX1	GeneBody
cg11067634	chr7	56495479	DKFZp434L192	TSS1500
cg23494572	chr7	2567729	IQCE	distal_enhancer
cg11380303	chr7	92307483	ANKIB1	GeneBody
cg11053897	chr7	55465910	VOPP1	distal_enhancer
cg10606558	chr7	4820394	RADIL	GeneBody	S_Shelf;S_Shelf
cg11899008	chr7	150745887
cg10515157	chr7	788805	LOC124901567	TSS1500
cg10924570	chr7	41110451	LINC01449	distal_enhancer
cg10721152	chr7	17372265	SNORA63	prox_enhancer
cg10806608	chr7	27269456	RPL35P4	promoter
cg11013012	chr7	50598477	GRB10	GeneBody
cg10864809	chr7	33760562
cg20849146	chr7	17275062	LOC101927609	GeneBody
cg10559130	chr7	2208599	MAD1L1	GeneBody	N_Shore
cg20780851	chr7	112453953	IFRD1	prox_enhancer	S_Shelf
cg21150037	chr7	1546204	TMEM184A	GeneBody	S_Shore;N_Shore
cg10587579	chr7	3762620	SDK1	GeneBody
cg21159783	chr7	92645861	LOC112268009	exon1
cg10534868	chr7	1388248	MICALL2	promoter	S_Shelf
cg11793842	chr7	139975369	TBXAS1	GeneBody
cg10816732	chr7	28443018	CREB5	distal_enhancer
cg11226756	chr7	73369017
cg21056326	chr7	3332343	RPL21P72	other_regul_region
cg11128258	chr7	64913394	ZNF273	GeneBody
cg21063665	chr7	98794381
cg21070079	chr7	144405574	NOBOX	GeneBody	S_Shore
cg21089354	chr7	33067182	NT5C3A	other_regul_region	S_Shelf
cg10557820	chr7	2150359	MAD1L1	distal_enhancer	S_Shelf
cg11997705	chr7	157348562	DNAJB6	distal_enhancer
cg20771168	chr7	105144832	SRPK2	GeneBody
cg11234547	chr7	73741801	ABHD11	distal_enhancer	S_Shelf
cg11592636	chr7	114919744	MDFIC	distal_enhancer	N_Shelf
cg10711172	chr7	15973254
cg12027419	chr7	158650836	THAP5P1	distal_enhancer
cg10744780	chr7	20817943
cg10889491	chr7	36777308
cg11636946	chr7	122309703	FEZF1-AS1	distal_enhancer	S_Shelf;N_Shore
cg10767583	chr7	23402317	IGF2BP3	GeneBody
cg20296495	chr7	4753761	AP5Z1	distal_enhancer	N_Shore;N_Shore
cg11193125	chr7	70727212	AUTS2	distal_enhancer
cg10653520	chr7	7113818
cg20316971	chr7	121342708	WNT16	distal_enhancer
cg11468183	chr7	100803560	RN7SL750P	distal_enhancer
cg11708314	chr7	130802759	LOC105375508;LOC105375509	GeneBody;GeneBody
cg11803576	chr7	140602410	DENND2A	exon1
cg20680290	chr7	81971075	CACNA2D1	GeneBody
cg10524011	chr7	1048417	GPR146	distal_enhancer	N_Shelf;S_Shelf
cg20684975	chr7	123099823
cg10603417	chr7	4724114	LOC124901581	exon1	N_Shore
cg10891508	chr7	37031753	ELMO1-AS1	distal_enhancer
cg11948392	chr7	154255012	DPP6	GeneBody
cg11132378	chr7	65269203	LOC105375334;LOC105375334	TSS200;TSS1500	N_Shore
cg10607494	chr7	4855463	PAPOLB	distal_enhancer
cg11998627	chr7	157399498	DNAJB6	distal_enhancer	N_Shore
cg10545245	chr7	1728354	ELFN1-AS1	other_regul_region
cg20596036	chr7	132114031
cg20611695	chr7	140506845	MKRN1	distal_enhancer
cg11383238	chr7	92633410	CDK6	GeneBody
cg10588911	chr7	3879849	SDK1	GeneBody
cg10607783	chr7	4873224	RPL22P16	distal_enhancer
cg10932531	chr7	42130746	GLI3	GeneBody
cg12012731	chr7	157929181	PTPRN2	GeneBody
cg11048650	chr7	55070794	EGFR	distal_enhancer
cg21853020	chr7	35862594	SEPTIN7	GeneBody
cg11331261	chr7	84040521	SEMA3A	distal_enhancer
cg10772838	chr7	23845695
cg21942721	chr7	95527934	ASB4	GeneBody	Island
cg11969253	chr7	155585350	CNPY1	distal_enhancer
cg11918435	chr7	151784106	PRKAG2-AS2	other_regul_region	S_Shore
cg11392534	chr7	94178365	AC003092.2	distal_enhancer
cg11751612	chr7	135556092
cg11523644	chr7	105204679	LOC124901718	TSS1500
cg11551971	chr7	108208585	NRCAM	GeneBody
cg21955188	chr7	98951455	TRRAP	GeneBody	N_Shore;N_Shelf
cg21958095	chr7	148940589	RNY5	TSS1500	N_Shore
cg11960193	chr7	155172931	LOC105375584	GeneBody
cg12017795	chr7	158187763	PTPRN2	distal_enhancer	N_Shore
cg11748086	chr7	135194907	WDR91	GeneBody
cg10751364	chr7	21651272	DNAH11	GeneBody
cg10682798	chr7	11623333	THRAP3P3	distal_enhancer
cg22164715	chr7	8003396	GLCCI1	GeneBody
cg21978334	chr7	158160418	PTPRN2	other_regul_region	S_Shore;N_Shelf
cg11681186	chr7	128670764	GARIN1A	TSS1500
cg10840319	chr7	30860444	INMT-MINDY4;MINDY4	GeneBody;GeneBody
cg22030942	chr7	25847555
cg12014696	chr7	158031235	PTPRN2	GeneBody
cg10979570	chr7	46682729
cg11542604	chr7	107090267	PRKAR2B-AS1	distal_enhancer
cg11248695	chr7	74484180	RNA5SP233	distal_enhancer	S_Shelf
cg11771665	chr7	138229001
cg10947710	chr7	43903868	URGCP-MRPS24	distal_enhancer	N_Shelf
cg10883170	chr7	36128776	MARK2P13	distal_enhancer
cg11657072	chr7	125662012	POT1-AS1	distal_enhancer
cg21262872	chr7	16398459	CRPPA;ISPD	distal_enhancer;distal_enhancer	N_Shore
cg11054736	chr7	55526280	VOPP1	prox_enhancer
cg10822799	chr7	29102195	CPVL	GeneBody
cg10868571	chr7	34242791
cg10994328	chr7	48012323	SUN3	GeneBody
cg11403364	chr7	95865732	DYNC1I1	GeneBody
cg12026003	chr7	158564861	PTPRN2	distal_enhancer
cg11602018	chr7	116543362	CAV1	GeneBody
cg21651376	chr7	108210492	NRCAM	GeneBody
cg11422580	chr7	98152195	LMTK2	distal_enhancer
cg10526695	chr7	1119446	C7orf50	distal_enhancer	S_Shore
cg11170885	chr7	68479094
cg10827566	chr7	29598517
cg21712407	chr7	6501890	RPL31P34	other_regul_region	N_Shore;N_Shelf
cg10610446	chr7	5007440
cg12022364	chr7	158408499	PTPRN2	GeneBody	S_Shelf
cg10497448	chr7	219353	FAM20C	GeneBody	S_Shore
cg11251088	chr7	74607441			S_Shore
cg10544958	chr7	1715160	ELFN1	GeneBody	S_Shore
cg12013636	chr7	157983869	PTPRN2	GeneBody
cg11146940	chr7	66545600	RABGEF1P1	other_regul_region
cg11918848	chr7	151804801	PRKAG2	GeneBody
cg11602075	chr7	116550414	CAV1	GeneBody
cg10527402	chr7	1143908
cg12003335	chr7	157584288	PTPRN2	GeneBody
cg10833087	chr7	30136335	MTURN	prox_enhancer	S_Shore
cg10544698	chr7	1703016	LNCRI	other_regul_region
cg26784313	chr7	3944023	SDK1	GeneBody
cg11367411	chr7	90468532	PTTG1IP2	TSS1500
cg11908044	chr7	151199922	IQCA1L	distal_enhancer
cg11515604	chr7	104203234	ORC5	other_regul_region
cg12002947	chr7	157568938	MIR153-2	distal_enhancer	Island
cg11769563	chr7	137992777	CREB3L2	distal_enhancer
cg10776147	chr7	24316746	LOC107986777	GeneBody
cg11111001	chr7	63116206	SAPCD2P4	other_regul_region	S_Shore
cg26660173	chr7	5440429	LINC02983	other_regul_region
cg11016013	chr7	50826297
cg11290836	chr7	77789069
cg11990191	chr7	156987079
cg10953809	chr7	44265346	CAMK2B	GeneBody
cg10559293	chr7	2214433	MAD1L1	distal_enhancer	S_Shelf
cg10930012	chr7	41880261
cg26994998	chr7	122678974	CADPS2	GeneBody
cg27057409	chr7	149229168	ZNF212	distal_enhancer	S_Shelf
cg11767683	chr7	137803929	DGKI	GeneBody
cg11046496	chr7	54839629	SEC61G	distal_enhancer
cg26892401	chr7	2808274	GNA12	distal_enhancer
cg10603864	chr7	4739624	FOXK1	GeneBody
cg11986080	chr7	156669892	LMBR1;RNF32	GeneBody;GeneBody
cg11012910	chr7	50591848	DDC	distal_enhancer
cg11173079	chr7	68706526	RNA5SP231	distal_enhancer
cg10969183	chr7	45425654
cg26949546	chr7	32892832	KBTBD2	prox_enhancer	S_Shore
cg26978854	chr7	47472642	TNS3	distal_enhancer
cg11484176	chr7	101579159	LOC107986832	GeneBody
cg26276369	chr7	151814694	PRKAG2	promoter
cg10924047	chr7	41037699	SUGCT	GeneBody
cg10614552	chr7	5222681	WIPI2	GeneBody
cg11509469	chr7	103348496	PSMC2	GeneBody	S_Shelf
cg11399765	chr7	95325094	PON1	TSS1500	S_Shore
cg26162484	chr7	135772667
cg11632130	chr7	121542285
cg10716784	chr7	16739573
cg11205294	chr7	71752064
cg11830066	chr7	143478035	TAS2R41	promoter
cg11823408	chr7	142832917
cg11378665	chr7	92131567	CYP51A1	GeneBody	N_Shelf
cg11867223	chr7	148540150
cg26605066	chr7	2172886	MAD1L1	GeneBody
cg11728634	chr7	132781020
cg11184768	chr7	69823562	AUTS2	TSS1500
cg10756737	chr7	22215088	RAPGEF5	exon1
cg26440414	chr7	28979491	CPVL-AS2	TSS1500
cg11272231	chr7	76143806
cg26450043	chr7	121344264	WNT16	distal_enhancer
cg10886875	chr7	36463192
cg11266060	chr7	75800355
cg00122114	chr8	62087074
cg13206730	chr8	139830956	TRAPPC9	GeneBody
cg00141498	chr8	129679110	CCDC26	distal_enhancer
cg00173940	chr8	22908912	PEBP4	GeneBody
cg27693190	chrX	146011113
cg27402216	chrX	106201349	PWWP3B	GeneBody
cg26935581	chrX	40132278	BCOR	distal_enhancer
cg27753244	chrX	153538241	ATP2B3	GeneBody
cg26946528	chrX	40948086
cg26636196	chrX	3728635	RPS27AP20	distal_enhancer
cg27585838	chrX	132015690
cg27415108	chrX	107935517	LOC101928335	GeneBody	N_Shore
cg26689089	chrX	9740964	GPR143;LOC105373126	GeneBody;GeneBody
cg27562511	chrX	129567266	OCRL	GeneBody
cg27174220	chrX	71153017	LOC124905197	TSS1500
cg27625442	chrX	136673787	CD40LG	distal_enhancer
cg27306929	chrX	91834260	PCDH11X	TSS1500
cg26974577	chrX	44458526
cg27609570	chrX	134896187	MOSPD1	distal_enhancer
cg27384622	chrX	103574829	TCEAL4	TSS1500
cg26772716	chrX	19245247
cg19778038	chrX	55619193
cg26800145	chrX	22527504	RNU6-266P	prox_enhancer
cg27284416	chrX	87907149
cg27779387	chrX	154774953	SNORA56	promoter
cg27773619	chrX	154446242	FAM50A	distal_enhancer	S_Shore
cg27028589	chrX	49143962	LOC105373195	GeneBody
cg26895603	chrX	34657423	TMEM47	promoter	Island
cg27539454	chrX	125439609	FBLIM1P1	distal_enhancer
cg27500389	chrX	119939200	NKAP	GeneBody	N_Shelf
cg20051358	chrX	48196762	SSX5	exon1
cg27061162	chrX	53196883	MIR6895	other_regul_region
cg26720870	chrX	13393750	LOC124905248	GeneBody
cg26670634	chrX	7929982	LOC107985675	GeneBody	S_Shelf
cg27761597	chrX	153844755	CYCSP45	distal_enhancer
cg26755781	chrX	17687594	NHS	GeneBody
cg20016921	chrX	64284176	LOC112268307;MTMR8	GeneBody;GeneBody
cg27650918	chrX	140016108	LOC728660	TSS1500
cg26911942	chrX	37507380			S_Shore
cg27075110	chrX	54343234	RNU6-434P	other_regul_region
cg19965766	chrX	134658750	PLAC1	promoter
cg13128242	chr8	130222084	ASAP1	GeneBody
cg13244355	chr8	141927218
cg12126413	chr8	6577025	MCPH1	GeneBody
cg12351307	chr8	28036940	SCARA5	promoter
cg13275904	chr8	143339069	TOP1MT	distal_enhancer	S_Shelf
cg13083217	chr8	124644654	MTSS1	distal_enhancer
cg12296932	chr8	22703572			Island
cg12856935	chr8	94120601
cg12655220	chr8	64413370
cg12594011	chr8	56017316	RN7SL323P	other_regul_region
cg12986122	chr8	110895106
cg12850909	chr8	93453768	RNA5SP274	distal_enhancer
cg12071783	chr8	1835616	ARHGEF10;ARHGEF10	TSS200;TSS1500	S_Shelf
cg13064193	chr8	122841097	ZHX2	exon1
cg12049568	chr8	793487	DLGAP2	distal_enhancer	N_Shelf
cg12876206	chr8	96264422	PTDSS1	GeneBody	S_Shore
cg23897667	chr8	97560354
cg12972021	chr8	108435867	LOC105375704	GeneBody
cg12372317	chr8	29981723
cg12719128	chr8	72697170	KCNB2	GeneBody
cg12342388	chr8	27231672
cg12268156	chr8	20411687
cg12491120	chr8	42909798	HOOK3	distal_enhancer
cg21361368	chr8	102237076	RRM2B	prox_enhancer	N_Shore
cg12525322	chr8	47834091	PRKDC	GeneBody	S_Shelf
cg13262760	chr8	142748626	LYPD2	distal_enhancer
cg12593920	chr8	56010750	RN7SL323P	distal_enhancer
cg21197843	chr8	85947364
cg12739273	chr8	75276121	CASC9	GeneBody
cg12367698	chr8	29408487
cg21520269	chr8	72540064	KCNB2	distal_enhancer	S_Shelf
cg21535012	chr8	123736072	ANXA13;LOC105375739	GeneBody;GeneBody
cg13094424	chr8	125768154
cg12924849	chr8	101764104	NCALD	GeneBody
cg13107801	chr8	127663531	LOC105375754	GeneBody
cg12571231	chr8	53657449			Island
cg12067337	chr8	1629120	DLGAP2	GeneBody	N_Shore
cg13261513	chr8	142676385	PSCA	distal_enhancer
cg12371715	chr8	29886071
cg12109949	chr8	4993621	CSMD1	prox_enhancer	Island
cg12532684	chr8	48466615	LOC105375821	GeneBody
cg12168972	chr8	10404652	MSRA	GeneBody	Island
cg12066113	chr8	1555994	DLGAP2	GeneBody	S_Shelf
cg13125535	chr8	129989255	RNU7-181P	distal_enhancer
cg13271279	chr8	143201654	GPIHBP1	distal_enhancer
cg12648323	chr8	63266174
cg13032761	chr8	118477559	SAMD12	GeneBody
cg13110280	chr8	127852252	PVT1	distal_enhancer	S_Shelf
cg21100344	chr8	55525583	XKR4	GeneBody
cg12433685	chr8	37822788	ADGRA2;GPR124	distal_enhancer;distal_enhancer
cg12740096	chr8	75404619			N_Shelf
cg12336959	chr8	26581939	DPYSL2	GeneBody	S_Shelf
cg13143737	chr8	132413857	KCNQ3	distal_enhancer
cg12260408	chr8	19666154	CSGALNACT1	GeneBody
cg13307911	chr8	144367082
cg13075687	chr8	123833602	FER1L6	distal_enhancer
cg13232545	chr8	141331211
cg20815502	chr8	10334641	MSRA	GeneBody	Island
cg12801888	chr8	85278434	CA13	GeneBody
cg13286106	chr8	143691221	ZNF707	distal_enhancer	N_Shelf
cg13248929	chr8	142158383	MIR4472-1	other_regul_region
cg13307114	chr8	144341100	SCRT1	promoter	S_Shore
cg20720177	chr8	11407058	FAM167A-AS1	GeneBody
cg20580350	chr8	122918672	LOC124902011	exon1
cg13139994	chr8	131917230	EFR3A	exon1
cg13163135	chr8	134568996	ZFAT	GeneBody
cg12893363	chr8	98167923
cg20711932	chr8	54450026	LOC105375841	GeneBody	N_Shelf
cg12762383	chr8	79447510
cg13239735	chr8	141661259
cg12426427	chr8	37209232	SMARCE1P4	other_regul_region
cg13105150	chr8	127306245	PCAT1	distal_enhancer
cg12629839	chr8	60687832	CHD7	GeneBody
cg21035262	chr8	55922244	LYN	GeneBody
cg12403129	chr8	33602215			S_Shelf
cg12471819	chr8	41620420	GPAT4	GeneBody
cg12059399	chr8	1269933	DLGAP2	GeneBody
cg12118635	chr8	5940876	RN7SKP159	other_regul_region
cg12584543	chr8	54979856
cg13110613	chr8	127874646	PVT1	GeneBody
cg12632104	chr8	60926391			S_Shelf
cg12666605	chr8	65949512	DNAJC5B	distal_enhancer
cg13109967	chr8	127827722	PVT1	distal_enhancer
cg12860124	chr8	94526279	VIRMA	GeneBody
cg12192561	chr8	11968785	DEFB136	distal_enhancer
cg13231063	chr8	141273344	SLC45A4	GeneBody
cg13148383	chr8	132972773	TG	distal_enhancer
cg12721248	chr8	73022885	RNU6-285P	other_regul_region
cg12172993	chr8	10678887	C8orf74	distal_enhancer
cg12048593	chr8	743891	DLGAP2	GeneBody	N_Shore;N_Shelf
cg22257477	chr8	135681042	MAPRE1P1	distal_enhancer
cg12667332	chr8	66033924	DNAJC5B	GeneBody
cg12910628	chr8	100374217	MIR4471	distal_enhancer
cg13261477	chr8	142673900	JRK	distal_enhancer	S_Shelf
cg13110922	chr8	127899479	PVT1	distal_enhancer
cg12483335	chr8	42382911	DKK4	GeneBody
cg22308288	chr8	123089267	TBC1D31	GeneBody
cg12828478	chr8	89780397	RIPK2	distal_enhancer
cg12854362	chr8	93849812	MYL12AP1	prox_enhancer
cg12174513	chr8	10760142	SOX7	other_regul_region
cg13078113	chr8	124169346	FER1L6-AS2	GeneBody
cg12398010	chr8	33078175
cg12073165	chr8	1886691	ARHGEF10	GeneBody	S_Shelf
cg12626282	chr8	60346397	LOC105375864	GeneBody
cg13051944	chr8	121170567
cg22185875	chr8	105447841	ZFPM2	distal_enhancer
cg12207956	chr8	13522016	DLC1	GeneBody
cg13092395	chr8	125528454	LINC02964;TRIB1AL	GeneBody;GeneBody
cg12467331	chr8	41260750
cg12175239	chr8	10814016	PINX1	GeneBody
cg12754897	chr8	78069096
cg12648568	chr8	63302313	LOC105375873	GeneBody
cg12769917	chr8	80301841
cg13281077	chr8	143519906	ZC3H3	GeneBody	S_Shore
cg12151642	chr8	8897737	RNU6-682P	other_regul_region	S_Shelf
cg12925680	chr8	101903059	NCALD	GeneBody
cg22347209	chr8	58513743	PPIAP85	distal_enhancer
cg12600642	chr8	56742223
cg12057396	chr8	1179910	DLGAP2	GeneBody	N_Shelf
cg12171762	chr8	10603255
cg12451474	chr8	39195237	ADAM32	GeneBody
cg13033965	chr8	118651600	SAMD12	distal_enhancer
cg12633038	chr8	61024077	CLVS1	GeneBody
cg13099332	chr8	126519664	LOC105375750	GeneBody
cg13157368	chr8	133772122
cg12371919	chr8	29922171	LINC02209	prox_enhancer
cg21790186	chr8	19691750	CSGALNACT1	distal_enhancer
cg12234179	chr8	17019838
cg21808371	chr8	123979254	FER1L6	GeneBody
cg12874524	chr8	96132751
cg12891227	chr8	97997269	RPL30-AS1	distal_enhancer
cg13065358	chr8	122942683	ZHX2	GeneBody
cg12245389	chr8	18063720	ASAH1	GeneBody
cg13092865	chr8	125579780	LINC02964	distal_enhancer
cg12683718	chr8	67795142	CPA6	promoter
cg13128388	chr8	130247032	LOC124902027	TSS1500
cg12476386	chr8	41874934	ANK1	GeneBody	N_Shore
cg13074433	chr8	123693755	KLHL38	distal_enhancer
cg12932045	chr8	102599304			N_Shore
cg13154671	chr8	133533852	ST3GAL1	GeneBody
cg12878768	chr8	96521159	SDC2	TSS1500
cg22081930	chr8	114297241	LOC105375710	GeneBody
cg12525242	chr8	47831240	Y_RNA	distal_enhancer	N_Shore
cg21962014	chr8	16867453	RN7SL474P	distal_enhancer
cg11108154	chr2	64689431
cg11121606	chr2	75345614	LOC105374810	exon1
cg11123946	chr2	65388395	SPRED2	GeneBody
cg02309759	chr2	1136258	SNTG2	GeneBody
cg11150974	chr2	11870305	MIR4262	distal_enhancer
cg11154210	chr2	9218681	ASAP2	distal_enhancer
cg11156761	chr2	131081545	FAM168B	GeneBody
cg11377677	chr2	96293090	SNRNP200	GeneBody
cg11383720	chr2	64860235	LINC01800	GeneBody	S_Shore
cg11365244	chr2	45779208	PRKCE-AS1	other_regul_region
cg11412682	chr2	233441613	DGKD	distal_enhancer
cg03657594	chr2	151755499
cg02662240	chr2	34570437
cg11287086	chr2	157784723	ACVR1	distal_enhancer
cg11303634	chr2	191115611	RNU6-959P	distal_enhancer
cg11324224	chr2	150892412
cg11337626	chr2	10914868			S_Shore;S_Shore
cg03810505	chr2	172985634	RAPGEF4	distal_enhancer
cg11356947	chr2	7511718	RNU6ATAC37P	other_regul_region
cg11083725	chr2	80008673	CTNNA2	GeneBody
cg10792309	chr2	96839679	ANKRD23	distal_enhancer	Island
cg10798788	chr2	227385706	SCYGR1	distal_enhancer
cg02412290	chr2	9792990
cg10851311	chr2	240647879			S_Shore
cg10852390	chr2	225333381
cg10856238	chr2	47516013	MSH2;KCNK12	GeneBody;GeneBody
cg10867701	chr2	172234113			N_Shore
cg10747703	chr2	60698236
cg10734393	chr2	105918869
cg10669976	chr2	62440282	LOC105374764	GeneBody
cg10678270	chr2	159262471	WDSUB1	distal_enhancer
cg10687730	chr2	73896858	ACTG2	distal_enhancer
cg10695855	chr2	9572942	LOC101929643	GeneBody
cg10705188	chr2	47528072	MSH2-OT1	prox_enhancer
cg10715804	chr2	172205726
cg10723896	chr2	233242391	ATG16L1	distal_enhancer
cg10693841	chr2	109328605	MIR4266	distal_enhancer
cg04270780	chr2	231513699	LINC00471	prox_enhancer	N_Shore
cg10994793	chr2	10075481	CYS1	GeneBody
cg11058691	chr2	29901590	ALK	GeneBody
cg11064411	chr2	105235382	GPR45	distal_enhancer	N_Shore;N_Shore
cg11046846	chr2	234773317
cg10876973	chr2	27089442	KHK	GeneBody	S_Shelf
cg10926117	chr2	10493985
cg10946893	chr2	239911295	NDUFA10	GeneBody
cg10949822	chr2	20532697	NDUFAF2P1	distal_enhancer
cg10950284	chr2	121261886	TFCP2L1	GeneBody
cg10974037	chr2	239350839	HDAC4	GeneBody
cg11433999	chr2	215582427	LOC102724861	GeneBody
cg11907823	chr2	112664497
cg11910675	chr2	27364197	EIF2B4	distal_enhancer
cg11917125	chr2	778530	AC116609.3	distal_enhancer
cg11937821	chr2	106201889
cg11945884	chr2	169953315	UBR3	GeneBody
cg11979120	chr2	85786347	ATOH8	GeneBody
cg11998835	chr2	197190411	ANKRD44	GeneBody
cg11968742	chr2	168193761	STK39	GeneBody
cg11892415	chr2	162204570	FAP	GeneBody
cg02743544	chr2	43822656	DYNC2LI1;ABCG5	GeneBody;GeneBody
cg11855694	chr2	10359402	HPCAL1	distal_enhancer
cg11886914	chr2	40209350	SLC8A1-AS1;SLC8A1	GeneBody;GeneBody
cg03472290	chr2	127831933
cg12110249	chr2	160695164
cg12112255	chr2	196372962	RN7SL820P	distal_enhancer
cg12114661	chr2	218367609	CATIP-AS1	exon1	N_Shore
cg03865963	chr2	179585960	ZNF385B;ZNF385B	TSS200;TSS1500
cg12167813	chr2	143530335	ARHGAP15	GeneBody
cg03013673	chr2	74561400	M1AP	GeneBody
cg12044415	chr2	28457478	SNRPGP7	promoter
cg12047174	chr2	69948521	ASPRV1	distal_enhancer
cg03862550	chr2	179048639	CCDC141	GeneBody
cg12063690	chr2	129908957	LINC01856	other_regul_region
cg12068370	chr2	46461881	RN7SL817P	distal_enhancer
cg12069906	chr2	239063117	MIR4440	other_regul_region	N_Shelf
cg01646783	chr12	42330397	ZCRB1	distal_enhancer
cg18275896	chr12	124377384	NCOR2	GeneBody
cg01671341	chr12	109130433	ACACB	TSS1500
cg01725548	chr12	114698393	TBX3	distal_enhancer	Island;N_Shelf
cg01727409	chr12	105143145	WASHC4	GeneBody
cg03410850	chr12	123077881	PITPNM2	GeneBody
cg03417232	chr12	13107769
cg17410228	chr12	27460921	SMCO2	distal_enhancer
cg03465960	chr12	4542796	RAD51AP1	TSS1500	S_Shelf
cg03471195	chr12	618135	NINJ2	distal_enhancer
cg03512319	chr12	54286062	HNRNPA1	distal_enhancer
cg03513850	chr12	111055576	CUX2	distal_enhancer
cg03515040	chr12	57541613	DCTN2	GeneBody
cg03530206	chr12	4167927			S_Shelf
cg03373010	chr12	27707676	MRPS35-DT	GeneBody	N_Shelf
cg03369398	chr12	78579552
cg03220853	chr12	151206	IQSEC3	GeneBody
cg03236724	chr12	3882202	PARP11	distal_enhancer
cg18074858	chr12	110102490	IFT81	distal_enhancer
cg03266055	chr12	89352810	DUSP6	TSS1500	Island
cg17548607	chr12	46178307
cg03321827	chr12	122188864	LRRC43	GeneBody
cg17414864	chr12	27970091	PTHLH	promoter	Island
cg03351713	chr12	130381480	PIWIL1	GeneBody
cg03547149	chr12	100753342	ANO4	GeneBody
cg03765948	chr12	109944202	GIT2	GeneBody
cg03813291	chr12	51005417	SLC11A2	GeneBody
cg03824899	chr12	49637557	PRPF40B	distal_enhancer
cg03757477	chr12	6094103	VWF	GeneBody
cg03828888	chr12	29604613	TMTC1	GeneBody
cg03843506	chr12	130689879	RIMBP2	GeneBody	S_Shelf
cg03872636	chr12	107846108			S_Shore
cg03882759	chr12	53217864	RARG	distal_enhancer	N_Shelf
cg03835959	chr12	14835189	ART4	GeneBody
cg03757061	chr12	15070536
cg03746365	chr12	113822511	DYNLL1P4	distal_enhancer
cg03617633	chr12	120103087	RAB35	GeneBody	S_Shelf;N_Shore
cg03643247	chr12	59336867
cg03705140	chr12	104959941	SLC41A2	TSS1500	S_Shore
cg17244525	chr12	7149357	CLSTN3	GeneBody
cg18199511	chr12	120219148	LOC124903034	TSS1500
cg02641825	chr12	3632451	CRACR2A	GeneBody
cg02737808	chr12	131165245	LINC01257	GeneBody	S_Shore;S_Shore
cg17832401	chr12	78239774	PRXL2AP1	promoter
cg18373778	chr12	131633547
cg02783463	chr12	112274859	HECTD4	GeneBody
cg02801858	chr12	105190926	APPL2	GeneBody
cg02469967	chr12	110079835
cg02500712	chr12	130418865	PIWIL1;RIMBP2	GeneBody;GeneBody
cg02517974	chr12	47950782
cg02612883	chr12	128188658
cg02532453	chr12	130231566
cg18371028	chr12	131461640	LOC101929974	GeneBody	S_Shelf
cg18363079	chr12	131018289	ADGRD1	GeneBody
cg18295580	chr12	125378358	TMEM132B	GeneBody
cg03162972	chr12	26959962	FGFR1OP2	GeneBody
cg17724696	chr12	62977263	RPL14P1	distal_enhancer
cg02861155	chr12	86511360	MGAT4C	GeneBody
cg17600974	chr12	50740027	DIP2B	GeneBody
cg17403870	chr12	26691823	ITPR2	GeneBody
cg17753056	chr12	66470360	GRIP1	GeneBody
cg03003291	chr12	65630746	MSRB3-AS1	GeneBody
cg03011439	chr12	77189643
cg17440809	chr12	31370652	LINC02387	prox_enhancer
cg18295775	chr12	125406966	TMEM132B	GeneBody
cg01253087	chr12	69101713
cg16937628	chr11	116772042	BUD13	prox_enhancer	N_Shore
cg15943814	chr11	3151221	OSBPL5	GeneBody
cg27368343	chr11	70466550			S_Shelf
cg16638940	chr11	75727293	MOGAT2	GeneBody
cg16391811	chr11	60786749	MS4A10	prox_enhancer
cg16068231	chr11	17353128	NCR3LG1	prox_enhancer	S_Shore;N_Shore
cg17143629	chr11	134941060
cg16645525	chr11	76288206	LINC02761	distal_enhancer
cg16168952	chr11	32089068	RCN1	distal_enhancer	N_Shore
cg15983097	chr11	7668075	CYB5R2	GeneBody
cg15868770	chr11	297917	IFITM5	prox_enhancer	N_Shore
cg16573907	chr11	70526501	SHANK2	GeneBody
cg27279713	chr11	110123285	ZC3H12C	distal_enhancer
cg27287887	chr11	122711567	UBASH3B	GeneBody
cg27312789	chr11	11788167	MIR8070	distal_enhancer
cg17011576	chr11	122796330	CRTAM	distal_enhancer
cg16392769	chr11	60848755	CCDC86	prox_enhancer	N_Shelf
cg16552387	chr11	69419261
cg27526101	chr11	75521146	GDPD5;LOC105369389	GeneBody;GeneBody	N_Shelf
cg16558132	chr11	69705487	FGF19	prox_enhancer	S_Shore
cg15867306	chr11	241609	PSMD13	GeneBody
cg16918329	chr11	114587046	NXPE2;NXPE4	GeneBody;GeneBody
cg27480104	chr11	42129835
cg27499135	chr11	128464278	ETS1	distal_enhancer
cg16596438	chr11	72008983	NUMA1	GeneBody
cg16259782	chr11	44127437	EXT2	other_regul_region
cg16040825	chr11	13698413	Y_RNA	distal_enhancer
cg16718748	chr11	85944123	SLC25A1P1	other_regul_region
cg16507187	chr11	67040423	MIR6860	distal_enhancer
cg16984032	chr11	120105220
cg16916160	chr11	114274543	NNMT	GeneBody
cg15901730	chr11	1300958	TOLLIP	TSS1500
cg16288233	chr11	46397061	AMBRA1	GeneBody	S_Shelf
cg16610361	chr11	73197324
cg16616149	chr11	73662464	PLEKHB1	GeneBody	S_Shore
cg17111979	chr11	132407434
cg16978906	chr11	119690000	NECTIN1-AS1	distal_enhancer
cg15964186	chr11	5267595
cg17057173	chr11	126899400	KIRREL3;LOC105369559	GeneBody;GeneBody
cg27176927	chr11	120516256	GRIK4	distal_enhancer
cg16463456	chr11	64921903	PPP2R5B	GeneBody	N_Shelf
cg16191007	chr11	34161964	Y_RNA	distal_enhancer
cg16781273	chr11	95451086
cg16893428	chr11	111930549	DIXDC1	GeneBody	S_Shelf
cg15938777	chr11	2908388	SLC22A18AS	other_regul_region	N_Shore
cg16395538	chr11	61010788	RNU6-933P	distal_enhancer	S_Shore
cg16991119	chr11	120659184	GRIK4	GeneBody
cg16171322	chr11	32336317			S_Shelf
cg16562689	chr11	69936966
cg17016337	chr11	123151492	CLMP	GeneBody
cg27099956	chr11	1162148	MUC5AC	distal_enhancer	Island
cg16766653	chr11	93659272	CEP295;KIAA1731	other_regul_region;other_regul_region	N_Shelf
cg27650654	chr11	122696887	UBASH3B	GeneBody
cg00801394	chr12	53514364	ATF7-NPFF;ATF7;LOC100652999	GeneBody;GeneBody;GeneBody
cg00841233	chr12	49886289	FAIM2	GeneBody
cg00863246	chr12	2284505	CACNA1C-IT3	distal_enhancer
cg18299116	chr12	125776135
cg00878264	chr12	9364190	LINC02367	distal_enhancer
cg00882135	chr12	124778045	SCARB1	GeneBody
cg00902637	chr12	122993518	ABCB9	distal_enhancer	N_Shelf
cg00906360	chr12	874395	WNK1	GeneBody
cg00927646	chr12	114656631
cg00941421	chr12	67853377	LINC01479	distal_enhancer
cg00771326	chr12	112411333	RPL6	exon1	S_Shore
cg00668495	chr12	3620955	CRACR2A	GeneBody
cg00669876	chr12	58802188	LINC02388	distal_enhancer
cg00685116	chr12	64679852	RASSF3	GeneBody
cg18097731	chr12	111640622	PCNPP1	distal_enhancer
cg00700075	chr12	88582995	LOC105369885	GeneBody	S_Shelf
cg00769286	chr12	82628457
cg00701456	chr12	130916502	Y_RNA	distal_enhancer
cg00705938	chr12	130152597	FZD10-AS1	GeneBody
cg00756092	chr12	2069695	CACNA1C	GeneBody
cg00956451	chr12	130762646	LOC105370080	GeneBody
cg01174600	chr12	9764387
cg01207549	chr12	12357782	BORCS5;LOH12CR1	prox_enhancer;prox_enhancer	S_Shore
cg01237067	chr12	130816562	STX2	GeneBody	N_Shore
cg01247970	chr12	128175430
cg01250251	chr12	27899716
cg00994907	chr12	113835781	RBM19	GeneBody
cg00996166	chr12	89727123	LOC107984543	GeneBody
cg01011708	chr12	75863624
cg01023215	chr12	124428457	NCOR2	distal_enhancer	S_Shore
cg01028572	chr12	132077864	EP400	GeneBody
cg01049030	chr12	3224926	TSPAN9	GeneBody
cg01056475	chr12	124716710
cg01127719	chr12	32302286	BICD1	GeneBody
cg00191006	chr12	4850483	KCNA6	GeneBody
cg00216070	chr12	108532634	SART3	GeneBody
cg00228553	chr12	95637849
cg00247616	chr12	123519832	RILPL1	GeneBody
cg18007274	chr12	103754450	NT5DC3;STAB2	GeneBody;GeneBody
cg00291616	chr12	93060838	LOC643339	GeneBody
cg00292004	chr12	124445914	NCOR2	GeneBody	S_Shore
cg00301124	chr12	6033750	RN7SL69P	other_regul_region
cg00318864	chr12	40565520	RNU6-713P	distal_enhancer
cg00141253	chr12	108518939	FICD	promoter	S_Shelf
cg16580563	chr11	70873790	MIR3664	TSS1500
cg00052225	chr12	15630119	EPS8	distal_enhancer
cg18358624	chr12	130781416
cg00086310	chr12	64316558	C12orf56	GeneBody
cg00091673	chr12	132028397	EP400	GeneBody	N_Shore
cg00099664	chr12	54920902
cg00121899	chr12	123700310	TCTN2	GeneBody
cg00542800	chr12	124884974	RNU6-927P	distal_enhancer
cg00564081	chr12	9362242	LINC02367	distal_enhancer
cg00513805	chr12	26925774	INTS13	GeneBody
cg00587789	chr12	1443574	ERC1	GeneBody
cg00366859	chr12	48682015	KANSL2	promoter	Island
cg00415852	chr12	93771508	CRADD	GeneBody
cg00418160	chr12	95203473	FGD6	distal_enhancer
cg00420639	chr12	72273458	TRHDE-AS1	prox_enhancer	Island
cg00447259	chr12	151310	IQSEC3	GeneBody
cg07174823	chr11	6566934	DNHD1	GeneBody	N_Shelf
cg12306228	chr10	93612705	PDE6C	exon1
cg12321964	chr10	69897172	COL13A1	GeneBody
cg12332073	chr10	132790940			S_Shore;N_Shore;N_Shelf
cg12333532	chr10	125124071	CTBP2	distal_enhancer
cg12356182	chr10	48658067			S_Shore
cg15479244	chr10	101016625	PDZD7	GeneBody	N_Shelf
cg15701333	chr10	123451654	LINC02641	distal_enhancer
cg15362806	chr10	88849120	ANKRD22	GeneBody
cg12149996	chr10	409046	RN7SL754P	distal_enhancer
cg12152558	chr10	88642575	LIPF	distal_enhancer
cg12155732	chr10	122460575	HTRA1	TSS1500	N_Shore
cg12181189	chr10	132043970	JAKMIP3	GeneBody	N_Shelf
cg12224816	chr10	605242	DIP2C	GeneBody	N_Shore
cg12229388	chr10	68328462	HNRNPH3	distal_enhancer	N_Shelf
cg12232926	chr10	77890275	RN7SL284P	distal_enhancer
cg12111423	chr10	1747991	ADARB2	distal_enhancer
cg14547566	chr10	1287870	ADARB2	GeneBody
cg12630339	chr10	18215333	CACNB2	GeneBody
cg12633315	chr10	84161695	CERNA2	other_regul_region
cg12643708	chr10	51232014	PRKG1	GeneBody
cg12659587	chr10	103909152	STN1;OBFC1	distal_enhancer;distal_enhancer
cg12498859	chr10	79382064
cg12503864	chr10	80518585	TSPAN14-AS1	distal_enhancer
cg12505543	chr10	97098166	SLIT1	GeneBody
cg12575696	chr10	95238382	PDLIM1	GeneBody
cg12511950	chr10	33382418
cg12560794	chr10	28053825	MPP7	GeneBody
cg14611989	chr10	6298944	PFKFB3	GeneBody
cg11774018	chr10	116709978	HSPA12A	distal_enhancer
cg11774454	chr10	131363220
cg11779254	chr10	24543295	KIAA1217	GeneBody
cg11742981	chr10	51403249	PRKG1	GeneBody
cg11787005	chr10	90779791	HTR7	GeneBody
cg11797741	chr10	71995574	CHST3	distal_enhancer
cg15643874	chr10	118567928	SLC25A18P1	promoter
cg14973140	chr10	42974493	LINC01264	distal_enhancer
cg11620960	chr10	97342177	LOC105378448	GeneBody
cg11622673	chr10	133395106	MTG1	prox_enhancer	S_Shore
cg11625723	chr10	7469380	LINC02642	GeneBody
cg11681697	chr10	130156654	GLRX3	GeneBody
cg11690122	chr10	88065279	MED6P1	distal_enhancer
cg11704081	chr10	102597528	RNU6-43P	distal_enhancer
cg11681086	chr10	1472196	ADARB2	GeneBody	N_Shelf
cg11853433	chr10	118606556
cg12004085	chr10	95627505	ALDH18A1	GeneBody
cg12011406	chr10	64171883	LOC124902439	GeneBody	S_Shore
cg12042689	chr10	131574570
cg12045634	chr10	33202939	NRP1	GeneBody
cg14591007	chr10	4661596	MANCR;LINC00705	GeneBody;GeneBody
cg12096754	chr10	33134970
cg11984107	chr10	100882136	Y_RNA	distal_enhancer
cg11974563	chr10	132083380	JAKMIP3	GeneBody
cg11876839	chr10	69093154	SRGN	distal_enhancer
cg11903987	chr10	391721	DIP2C	GeneBody
cg11914706	chr10	112146806
cg11917440	chr10	122295658	BTBD16	distal_enhancer
cg11932301	chr10	74589581	Y_RNA	distal_enhancer
cg11944118	chr10	47370334	ZNF488	GeneBody	S_Shore
cg11958838	chr10	1408982	ADARB2;LOC124902364	GeneBody;GeneBody
cg11973382	chr10	112379518	ACSL5	GeneBody
cg15193876	chr10	70660717
cg14786888	chr10	22673342	PIP4K2A	GeneBody
cg13584097	chr10	100979033	MIR608	other_regul_region
cg14666592	chr10	11758854	ECHDC3	distal_enhancer
cg13595605	chr10	117719362	LINC02674	distal_enhancer
cg13600373	chr10	15325638	FAM171A1	distal_enhancer
cg14774079	chr10	21498899	MIR1915HG	prox_enhancer	S_Shore;N_Shore
cg15761495	chr10	128065245	PTPRE	distal_enhancer
cg14916607	chr10	35912799	LINC02630	distal_enhancer
cg13446340	chr10	132978198	LOC124902527	GeneBody	S_Shore;S_Shore
cg13487036	chr10	30350139	MTPAP	prox_enhancer	S_Shore
cg13492632	chr10	34523618	ELOBP4	distal_enhancer
cg13453485	chr10	102246076	GBF1	GeneBody	S_Shore
cg14971845	chr10	42876293
cg13632064	chr10	133390964	MTG1	distal_enhancer	S_Shore;N_Shelf
cg13826384	chr10	132558077	INPP5A	GeneBody
cg13845155	chr10	101045040			S_Shore;N_Shelf
cg13825397	chr10	75727031	LRMDA;LOC105378367	GeneBody;GeneBody
cg13941639	chr10	31281005
cg13969329	chr10	104279401	GSTO2	GeneBody
cg13991617	chr10	5862665	RPL12P28	promoter
cg14016099	chr10	14020127	FRMD4A	GeneBody
cg14039251	chr10	103611531	SH3PXD2A	GeneBody
cg13684030	chr10	126917869	DOCK1;LOC124900289	GeneBody;GeneBody
cg13701012	chr10	65892039	LOC105378339	TSS1500
cg13730533	chr10	8620443
cg15607425	chr10	114639427	ABLIM1	distal_enhancer
cg13756321	chr10	98444516	HPS1-AS1	prox_enhancer	N_Shelf
cg12888141	chr10	130551581
cg12906471	chr10	27702285	MKX	GeneBody
cg12922641	chr10	124048842	CHST15	GeneBody	S_Shelf
cg12939373	chr10	389565	RN7SL754P	distal_enhancer
cg12968992	chr10	63130938			N_Shelf
cg12973994	chr10	84235438	RGR	distal_enhancer	N_Shore
cg12975749	chr10	79174141	ZMIZ1	distal_enhancer
cg12984893	chr10	132540123	INPP5A	distal_enhancer	S_Shore
cg12985712	chr10	7511745
cg12797375	chr10	62636700	LOC105378327	GeneBody
cg12802403	chr10	3103134	PFKP	prox_enhancer	N_Shore;N_Shelf
cg12816486	chr10	72061009	SPOCK2	GeneBody
cg12835454	chr10	132957022	LINC01166	GeneBody	N_Shelf
cg12851039	chr10	11642319	USP6NL	distal_enhancer
cg12859426	chr10	86331927	GRID1	distal_enhancer
cg12863629	chr10	130181399	LOC124902561	GeneBody
cg12810616	chr10	98272233	LOC124902489	GeneBody	S_Shelf
cg13223326	chr10	4661913	MANCR	distal_enhancer
cg13242667	chr10	112225424	GPAM	GeneBody
cg13246136	chr10	129329005
cg13259408	chr10	34636101	PARD3	GeneBody
cg15487644	chr10	101597804	MIR3158-1	distal_enhancer
cg13318049	chr10	110375769
cg13338289	chr10	30042751	JCAD	GeneBody
cg13296555	chr10	119414247	MIR4681	distal_enhancer
cg13028469	chr10	114087766
cg13030190	chr10	112899705	LINC02935	distal_enhancer
cg13063898	chr10	133227354	UTF1	promoter	S_Shelf;S_Shore;N_Shelf
cg13074892	chr10	110803772	RNA5SP327	distal_enhancer
cg13078598	chr10	35151908	CREM	TSS1500
cg14601437	chr10	5667066	ASB13	TSS1500	S_Shore
cg13170263	chr10	99848598	NANOGP6	distal_enhancer
cg13190942	chr10	71444094	CDH23	distal_enhancer
cg09911238	chr10	132499721
cg09924353	chr10	118396024	LINC00867	distal_enhancer
cg09932520	chr10	133279604	ADAM8	distal_enhancer	S_Shelf
cg09946084	chr10	125693149	LOC283038	GeneBody
cg09955615	chr10	89558726
cg09959817	chr10	48526551	ARHGAP22	distal_enhancer	S_Shore
cg15117775	chr10	62075785	ARID5B	distal_enhancer
cg09990813	chr10	11443485
cg09746470	chr10	113557614	HABP2	distal_enhancer
cg14575886	chr10	3317386	LOC105376360	TSS1500	N_Shore
cg10215441	chr19	10677720	ILF3	distal_enhancer
cg10247159	chr19	4654090	TNFAIP8L1	GeneBody	S_Shore
cg10276461	chr19	7729664	CLEC4G	GeneBody	N_Shore
cg10285957	chr19	17969986	KCNN1	GeneBody	S_Shelf;N_Shelf
cg10288729	chr19	18728058	CRTC1	GeneBody
cg10311836	chr19	45937306	NANOS2	distal_enhancer	S_Shore;N_Shelf
cg10225834	chr19	9854814	OLFM2	GeneBody	S_Shore
cg09932719	chr19	12929095	FARSA-AS1	TSS1500
cg09935011	chr19	12229891	LOC100289333;ZNF44	GeneBody;GeneBody
cg09935308	chr19	341861	MIER2	other_regul_region	N_Shelf;N_Shelf
cg09941907	chr19	50264605	Metazoa_SRP	other_regul_region
cg23865030	chr19	1110401	GPX4	distal_enhancer	S_Shore;Island;N_Shore
cg23926102	chr19	2790664	THOP1	distal_enhancer	Island
cg09969802	chr19	4088411	ZBTB7A	distal_enhancer	N_Shore
cg09988944	chr19	1127326	SBNO2	distal_enhancer
cg09992085	chr19	41456429	PCAT19	GeneBody
cg10044336	chr19	51481087	CEACAM18	GeneBody
cg10133622	chr19	52733030	LOC124904760	TSS1500	N_Shore
cg24601357	chr19	45160929	NKPD1	promoter
cg10144807	chr19	10364236	TYK2	other_regul_region
cg10355862	chr19	17172345	MYO9B	GeneBody	N_Shore
cg10610704	chr19	3208478	CELF5	distal_enhancer	S_Shelf;S_Shore
cg10643316	chr19	37076250	ZNF420;LOC105372390	GeneBody;GeneBody	N_Shore
cg10681079	chr19	31912462	LINC01837	GeneBody
cg10695145	chr19	46729186	STRN4	GeneBody
cg10375242	chr19	18468298	ELL	GeneBody
cg10417706	chr19	17230441	OCEL1	distal_enhancer	S_Shelf
cg10427074	chr19	46664435	DACT3-AS1	GeneBody	S_Shelf
cg10457768	chr19	41342221	TMEM91	distal_enhancer
cg10478460	chr19	11138306	SPC24	distal_enhancer
cg10484793	chr19	39822046			N_Shelf
cg10495657	chr19	54359837	LAIR1	GeneBody
cg23989401	chr19	4984668	KDM4B	distal_enhancer	N_Shore
cg24844725	chr19	57766996			N_Shelf
cg07739242	chr19	2310439			S_Shore
cg09453229	chr19	53063434
cg09475211	chr19	1913401	ADAT3;SCAMP4	GeneBody;GeneBody	Island
cg09555452	chr19	19180157	MEF2B	other_regul_region
cg09561200	chr19	18669610	CRTC1	distal_enhancer	S_Shore
cg09561849	chr19	2986837	TLE6	TSS1500
cg24379470	chr19	30756724
cg09272772	chr19	38453568	RYR1	GeneBody	S_Shore
cg09289076	chr19	1833718	REXO1	GeneBody
cg08870322	chr19	34409889	PDCD2L	distal_enhancer
cg08870845	chr19	37397352
cg08882308	chr19	28999022
cg08907473	chr19	55216108	LOC124904771	exon1	N_Shore
cg08912171	chr19	10655789	ILF3	prox_enhancer	S_Shore
cg08919226	chr19	49555242			N_Shore
cg08927067	chr19	3385007	NFIC	GeneBody	S_Shelf;N_Shelf
cg24380471	chr19	30866206	CTC-400I9.2	other_regul_region
cg07907254	chr19	3683680	PIP5K1C	GeneBody
cg07925553	chr19	46190065	IGFL2;IGFL2-AS1	GeneBody;GeneBody
cg07942120	chr19	4328343	STAP2	distal_enhancer	S_Shore;N_Shore
cg07980302	chr19	48845477	PLEKHA4	GeneBody
cg08005033	chr19	19078623	SLC25A42	GeneBody
cg08049231	chr19	46001519	CCDC61	GeneBody	S_Shore
cg08083230	chr19	1871381	KLF16	GeneBody	N_Shore
cg07753452	chr19	13982328	RFX1	distal_enhancer
cg07784339	chr19	482640	MADCAM1	distal_enhancer
cg07784930	chr19	17218377	USE1	distal_enhancer	S_Shelf
cg07787517	chr19	41928963	ERFL	prox_enhancer	S_Shore
cg07904175	chr19	16800661	NWD1;LOC124904648	GeneBody;GeneBody
cg07804388	chr19	4508654	PLIN4	GeneBody
cg07804956	chr19	46614320	PTGIR	GeneBody
cg07799285	chr19	32518854
cg08094632	chr19	29694603
cg08339906	chr19	991985	WDR18	distal_enhancer	S_Shore;N_Shore
cg08346105	chr19	3250837	CELF5	other_regul_region
cg08402991	chr19	6494197			N_Shore
cg08428972	chr19	18022375
cg08461652	chr19	29679603	PLEKHF1	distal_enhancer
cg24635729	chr19	46777076	SLC1A5	distal_enhancer
cg24445593	chr19	35535036	GAPDHS	GeneBody	S_Shore
cg08495636	chr19	19264766	TM6SF2	GeneBody	S_Shelf;S_Shore
cg08194519	chr19	1171409	SBNO2	distal_enhancer	S_Shelf;N_Shore
cg08209379	chr19	5387358	PTPRS	other_regul_region
cg09203597	chr19	17213226	USE1	distal_enhancer	S_Shore;N_Shelf
cg10182374	chr19	18900775	CERS1	other_regul_region
cg00550825	chr6	112039721	CCN6;WISP3	distal_enhancer;distal_enhancer
cg00081128	chr6	82016722	LOC107986617	TSS1500
cg27389474	chr5	65825495	NLN	GeneBody
cg27389618	chr5	25905481			N_Shelf
cg27416985	chr5	38479573	LIFR	GeneBody
cg08627200	chr5	141352305	PCDHGB1	exon1	Island;N_Shelf
cg09021433	chr5	180873777	ZFP62	distal_enhancer
cg07846773	chr5	32607776	SUB1	distal_enhancer
cg08671908	chr5	146467926	TCERG1	distal_enhancer
cg07632667	chr5	5319389	ALG3P1	distal_enhancer
cg27474147	chr5	179780532	LTC4S	distal_enhancer
cg08891678	chr5	172588820
cg08195876	chr5	81420509	SSBP2	GeneBody
cg09012664	chr5	180389033	GFPT2	distal_enhancer	N_Shore
cg08332429	chr5	103374189
cg08269366	chr5	93559653	NR2F1-AS1	GeneBody
cg27653425	chr5	39035484	RICTOR	GeneBody
cg27661717	chr5	170764961
cg00029694	chr6	7939348	BLOC1S5-TXNDC5	GeneBody
cg09021173	chr5	180859489	ZFP62	GeneBody	N_Shore
cg00038997	chr6	33872434	LOC105375027	exon1
cg00041980	chr6	155329852
cg00069341	chr6	111177404	SLC16A10	GeneBody
cg08931641	chr5	175864271	CPLX2	GeneBody
cg07602719	chr5	2704617
cg08276956	chr5	94593168	KIAA0825	GeneBody
cg08968477	chr5	178127633			N_Shelf
cg07977645	chr5	53425305
cg01524305	chr6	1082412	LINC01622	GeneBody
cg01526475	chr6	158080893	SYNJ2	GeneBody
cg01529804	chr6	47787589	OPN5	GeneBody
cg01533028	chr6	47098878	GPR110;ADGRF1	distal_enhancer;distal_enhancer
cg01558754	chr6	72741156	KCNQ5	GeneBody
cg01572023	chr6	11806900	LOC107986567	GeneBody
cg01583468	chr6	99318812	FAXC	other_regul_region
cg01598384	chr6	157460776	MIR3692	distal_enhancer
cg01615382	chr6	148776405	UST	distal_enhancer
cg09305955	chr6	26313887
cg01356400	chr6	135201757	MYB-AS1	other_regul_region
cg01438464	chr6	88966234			S_Shelf
cg09371966	chr6	31930669	C2	GeneBody
cg01438658	chr6	125788250	NCOA7	GeneBody	N_Shelf
cg01444401	chr6	168871027
cg01473228	chr6	3525695	SLC22A23	other_regul_region
cg01793963	chr6	14916853	LOC105374945	GeneBody
cg01805446	chr6	157764226
cg01836757	chr6	426812			S_Shore
cg01841021	chr6	26529376
cg01846500	chr6	145669681	EPM2A	GeneBody
cg01867653	chr6	4951071	RPS18P8	distal_enhancer
cg01886611	chr6	52665216	LOC730101	exon1	S_Shore
cg01852441	chr6	38264823	BTBD9	GeneBody
cg01655671	chr6	112178169	LAMA4	GeneBody
cg01660930	chr6	6654583	LY86	GeneBody
cg01686433	chr6	158871105	LINC02901	GeneBody	S_Shore
cg01693308	chr6	154156830	RPL17P24	distal_enhancer
cg01742424	chr6	169568708	WDR27	GeneBody
cg01348960	chr6	159880363	MAS1	other_regul_region
cg01901499	chr6	152055669	ESR1	GeneBody
cg01000230	chr6	16108464	MDH1P2	prox_enhancer
cg00956085	chr6	111696374	FYN	GeneBody
cg01047485	chr6	169339671	LOC105378148	GeneBody
cg01075399	chr6	166655838	RPS6KA2	GeneBody
cg01046739	chr6	163645867
cg09392338	chr6	33696770	MIR3934	prox_enhancer
cg09503760	chr6	42930333	CNPY3	prox_enhancer	S_Shore
cg00808909	chr6	138793179	CCDC28A	GeneBody	N_Shelf
cg00842000	chr6	109998750
cg00884208	chr6	148995836	UST-AS1	distal_enhancer
cg01104264	chr6	106746790	RP1-60O19.1;LINC02532	prox_enhancer;prox_enhancer
cg01272942	chr6	104833581	HACE1	GeneBody
cg01278888	chr6	41286481	TREM1	GeneBody
cg09394072	chr6	33796478	LOC105375024;MLN	GeneBody;GeneBody
cg01313889	chr6	1553659	LOC102723944	GeneBody	N_Shore
cg01326482	chr6	45663054			N_Shore
cg01331062	chr6	2449396	GMDS-AS1;GMDS-DT	distal_enhancer;distal_enhancer
cg01229788	chr6	26062466
cg09061456	chr6	2622712	LINC01600	GeneBody
cg01133498	chr6	134787654	LOC101928277	GeneBody
cg10260045	chr6	151088012	RPL32P16	distal_enhancer	N_Shelf
cg27220174	chrX	76656028
cg09700053	chrX	30028065
cg09931860	chrX	55904588
cg09826747	chrX	86735131	DACH2	GeneBody
cg10209805	chrX	69257334
cg10502157	chrX	153440876	TREX2	other_regul_region	N_Shelf
cg10515601	chrX	74304168	ZCCHC13	other_regul_region	Island
cg10747932	chrX	32020104	DMD	GeneBody
cg10759815	chrX	74185699	FTX	GeneBody
cg10798734	chrX	71547727	OGT	other_regul_region
cg10813299	chrX	13291851	LINC02154	distal_enhancer
cg10829409	chrX	47351972	ZNF157	other_regul_region
cg10829993	chrX	85492601
cg10473083	chrX	139376408
cg10255741	chrX	118909858
cg10295745	chrX	104309812	ESX1	promoter
cg10318700	chrX	105189014	IL1RAPL2	GeneBody
cg10371310	chrX	51742607	GSPT2	prox_enhancer	N_Shore
cg27444588	chrX	112689365
cg09605260	chrX	9757458	GPR143	other_regul_region
cg09601904	chrX	136320409	GPR112;ADGRG4	other_regul_region;other_regul_region
cg08881365	chrX	45377885			N_Shelf
cg08888175	chrX	31509905	DMD	GeneBody
cg08897070	chrX	47525178			S_Shore
cg08925772	chrX	72479211	HDAC8	distal_enhancer
cg08835000	chrX	135741226	MGAT2P1	other_regul_region
cg08939989	chrX	51876699	RNU6-504P	distal_enhancer
cg08952516	chrX	72678976	PHKA1	GeneBody	N_Shore
cg08981801	chrX	114714114	MIR1298	TSS1500
cg08986195	chrX	9720785
cg09003821	chrX	147190289	MIR513C	TSS1500
cg09013558	chrX	116401810
cg09061893	chrX	77640974	ATRX	distal_enhancer
cg09079533	chrX	136955231
cg09093493	chrX	76261029
cg08611406	chrX	65587338	MSN	TSS1500
cg27601421	chrX	134076974
cg27152249	chrX	68699144	STARD8	distal_enhancer
cg08630384	chrX	151878814	MAGEA4-AS1	promoter
cg08637602	chrX	97845735	ERVFC1	GeneBody
cg08649587	chrX	24128795
cg08653875	chrX	150765768			S_Shelf
cg08809018	chrX	55731401	RRAGB	GeneBody
cg08689486	chrX	95064647	MIR548M	TSS1500
cg27781933	chrX	155058065	FUNDC2	GeneBody
cg08729897	chrX	31347488	DMD	GeneBody
cg08757571	chrX	53437984			S_Shelf;N_Shelf
cg08780866	chrX	3812169			N_Shelf
cg09113017	chrX	55619758	FOXR2	other_regul_region
cg09404365	chrX	10834301	MID1	TSS1500
cg09412082	chrX	119594339	NKRF	GeneBody
cg09422544	chrX	130696634	ENOX2	GeneBody
cg09474533	chrX	10126437	WWC3	GeneBody	S_Shore
cg09522596	chrX	30876348	TAB3	GeneBody
cg09533440	chrX	74813472	NEXMIF	GeneBody
cg09441200	chrX	136848153
cg27764701	chrX	153969268	HCFC1;HCFC1-AS1	GeneBody;GeneBody	N_Shore
cg09131957	chrX	42777676	PPP1R2C	exon1	N_Shore
cg09181401	chrX	46328244	LINC01186	TSS1500
cg09217198	chrX	110056657	MIR652	prox_enhancer
cg09227063	chrX	151396436	VMA21	promoter	N_Shore
cg00577120	chr1	35569874	TFAP2E-AS1	GeneBody	N_Shelf
cg02237886	chr1	244272404	LOC105373262	GeneBody
cg00655350	chr1	41610739	HIVEP3	GeneBody
cg01948374	chr1	214683882	UBE2V1P13	distal_enhancer
cg01790554	chr1	199029731	LINC01222	distal_enhancer
cg00444547	chr1	25947784
cg00450023	chr1	26291672	SH3BGRL3	distal_enhancer
cg21315544	chr1	156931465	MIR765	distal_enhancer	S_Shelf
cg02037325	chr1	225840752	EPHX1;TMEM63A	GeneBody;GeneBody
cg01582129	chr1	168896796
cg00244301	chr1	12254170	VPS13D	GeneBody
cg01180190	chr1	109264910	CELSR2	other_regul_region
cg01776072	chr1	196690673	CFH	distal_enhancer
cg00406072	chr1	23433760	ASAP3	GeneBody	N_Shelf
cg21249176	chr1	21671601			S_Shelf;S_Shore
cg01565655	chr1	167087201	LOC124904451	TSS1500
cg00607235	chr1	37810197	YRDC	prox_enhancer	S_Shore
cg01428238	chr1	153527159
cg00286262	chr1	15613836			N_Shelf
cg00834995	chr1	59560035	FGGY	GeneBody
cg21361897	chr1	201260058	PKP1	distal_enhancer
cg00220197	chr1	10918539	LOC105376735	exon1
cg00118930	chr1	5326141
cg00501579	chr1	29449355	LOC107984933	GeneBody
cg02032416	chr1	225464206	LINC02765	GeneBody
cg02217784	chr1	242200788	PLD5	GeneBody
cg00659172	chr1	42017796	HIVEP3	GeneBody
cg21480333	chr1	201628928	NAV1;LOC124904482	GeneBody;GeneBody
cg00165531	chr1	7858544	UTS2	GeneBody
cg00932326	chr1	72646781	LOC105378797	GeneBody
cg00153671	chr1	7106736	CAMTA1-AS3	other_regul_region
cg21369492	chr1	201567892	NAV1	other_regul_region
cg01535848	chr1	162904963
cg00010206	chr1	965755	PLEKHN1	TSS1500	Island
cg00421660	chr1	24435957	NIPAL3	distal_enhancer
cg01534261	chr1	162671829	DDR2	distal_enhancer
cg01210717	chr1	112399448	CTTNBP2NL	GeneBody	S_Shelf
cg00778072	chr1	53290105	LOC105378726	TSS1500
cg01255401	chr1	117230579
cg01517985	chr1	161140167
cg01013314	chr1	85495598	DDAH1	GeneBody
cg01878931	chr1	206954494	PIGR	distal_enhancer
cg00906936	chr1	68355956	ELOCP18	other_regul_region
cg00372460	chr1	21294886	ECE1	TSS1500
cg21187848	chr1	152347367	FLG2	other_regul_region
cg02094480	chr1	230200897	GALNT2	GeneBody
cg00677371	chr1	43576704	PTPRF	distal_enhancer
cg00237121	chr1	11885999	SBF1P2	distal_enhancer
cg01065262	chr1	92287054	GLMN	GeneBody
cg00190232	chr1	9362754	SPSB1	distal_enhancer
cg00258720	chr1	13589630	PDPN	distal_enhancer
cg00093801	chr1	3658301	TP73	distal_enhancer
cg02141839	chr1	234751854	LINC02961	distal_enhancer
cg21125792	chr1	58699590	MYSM1	prox_enhancer
cg01973776	chr1	218397794	TGFB2	GeneBody
cg02093674	chr1	230142896	GALNT2	distal_enhancer
cg01451751	chr1	155054647	DCST1-AS1;ADAM15;ADAM15-EFNA4	GeneBody;GeneBody;GeneBody	S_Shelf
cg21151345	chr1	35545133	KIAA0319L	distal_enhancer
cg02135380	chr1	234232499	SLC35F3	GeneBody	S_Shore
cg02050700	chr1	226734761	ITPKB	distal_enhancer	N_Shelf
cg21840248	chr1	172639426	FASLG	distal_enhancer
cg00401052	chr1	23080862	KDM1A	GeneBody
cg01881820	chr1	207359582	CD55	GeneBody
cg00931629	chr1	72511573	LOC105378797	GeneBody
cg00678113	chr1	43613546	PTPRF	GeneBody
cg01237698	chr1	115184405
cg21884389	chr1	32915821
cg01894616	chr1	208835355	LOC107985255	GeneBody
cg21825026	chr1	172381626	RNU6-157P	distal_enhancer
cg01262141	chr1	118184908	SPAG17	prox_enhancer	N_Shore
cg00426363	chr1	24743438			N_Shore
cg00451618	chr1	26387670	ZNF683	distal_enhancer
cg00281822	chr1	15362711	FHAD1-AS1	distal_enhancer
cg21799107	chr1	32848694	FNDC5	distal_enhancer
cg02093675	chr1	230143264	GALNT2	GeneBody
cg00590654	chr1	36462126	MRPS15	GeneBody	N_Shore
cg00133060	chr1	6163634	CHD5	distal_enhancer
cg21975727	chr1	203244854	NPM1P40	distal_enhancer
cg21977803	chr1	9369829			S_Shelf
cg01505702	chr1	159941080	LOC124904438	TSS1500
cg00285351	chr1	15565276	DNAJC16	GeneBody
cg21983229	chr1	9775311	CLSTN1	GeneBody
cg00379341	chr1	21678374	USP48	GeneBody
cg01260492	chr1	117921388	GDAP2	GeneBody
cg01600371	chr1	171636561	MYOC	GeneBody
cg00529188	chr1	31751028	BAI2;ADGRB2	distal_enhancer;distal_enhancer
cg00166600	chr1	7931255	TNFRSF9	distal_enhancer
cg00330966	chr1	18378169	IGSF21	GeneBody	S_Shore
cg00778114	chr1	53294398	LRP8;LOC105378726	GeneBody;GeneBody
cg01118316	chr1	99680629	HMGB3P10	distal_enhancer
cg01339664	chr1	143551631
cg00240832	chr1	12058074
cg21601546	chr1	44546484	MIR5584	prox_enhancer
cg01928762	chr1	212623144	GARIN4	prox_enhancer
cg00288440	chr1	15740200	TMEM82	other_regul_region	N_Shelf
cg00491936	chr1	28797426
cg00616031	chr1	38559212	LINC01685	distal_enhancer
cg00085875	chr1	3400921	PRDM16	GeneBody	N_Shelf
cg00715302	chr1	46486794	DMBX1	distal_enhancer	S_Shore;N_Shelf
cg00808914	chr1	55975568	LINC01753	distal_enhancer
cg02235303	chr1	244065642	LOC440742	GeneBody
cg21538095	chr1	210343432	HHAT	GeneBody
cg02119994	chr1	232546647	SIPA1L2	GeneBody
cg02083104	chr1	229253749	TMEM78	distal_enhancer
cg02279744	chr1	247406468			Island
cg01813913	chr1	201461272
cg00143094	chr1	6519524	PLEKHG5	exon1
cg21738590	chr1	206444816	IKBKE	distal_enhancer
cg21752662	chr1	1527804	ATAD3A	GeneBody	N_Shore
cg02055240	chr1	227114155	CDC42BPA	GeneBody
cg01959714	chr1	216485622	LOC107985596	GeneBody
cg00454520	chr1	26560398	MIR1976	distal_enhancer
cg01059930	chr1	91765793	TGFBR3	GeneBody
cg01840388	chr1	203616614
cg00417840	chr1	24150610	IL22RA1	distal_enhancer
cg00747802	chr1	50479408	FAF1	GeneBody
cg21681261	chr1	159535507	OR10J5	exon1
cg00833633	chr1	59368199	FGGY	distal_enhancer
cg01943423	chr1	214219032
cg01270210	chr1	119371254	HAO2	GeneBody
cg01253521	chr1	117024091	CD101	GeneBody
cg20304866	chr1	111095777	CEPT1	other_regul_region
cg01104922	chr1	97346773	DPYD;LOC105378867	GeneBody;GeneBody
cg00831175	chr1	58996676
cg20324595	chr1	62424190	LOC105378768	exon1
cg20325269	chr1	204411196	PPP1R15B	exon1	Island
cg01082188	chr1	94116445	ABCA4	distal_enhancer
cg00059479	chr1	2374786	MORN1	GeneBody	S_Shore
cg00391631	chr1	22420155	LOC105376856	TSS1500
cg01707523	chr1	184946517	NIBAN1;LOC124904469	GeneBody;GeneBody
cg20222871	chr1	67463724	SERBP1	distal_enhancer
cg00418316	chr1	24184712	IFNLR1	GeneBody	N_Shelf
cg01571992	chr1	167713587			N_Shore;N_Shore
cg00007909	chr1	918301	LINC02593	prox_enhancer	N_Shore
cg00919789	chr1	70433863	CTH	GeneBody
cg00959965	chr1	77349404	AK5	GeneBody
cg01648799	chr1	178494745	CLEC20A	other_regul_region
cg01121185	chr1	100035043	LOC124904230;SLC35A3	GeneBody;GeneBody	N_Shelf
cg20422467	chr1	8123193	RPL7AP18	distal_enhancer
cg00635200	chr1	39958991	MFSD2A	GeneBody	S_Shelf
cg00805712	chr1	55430148
cg00006746	chr1	865910	FAM41C	distal_enhancer	N_Shore;N_Shelf
cg02277066	chr1	247212331	ZNF731P	prox_enhancer	S_Shore
cg01444454	chr1	154570529	CHRNB2	other_regul_region	S_Shelf;N_Shore
cg00223441	chr1	11081104	RP4-635E18.7	distal_enhancer
cg00731072	chr1	47991854	TRABD2B	distal_enhancer	N_Shelf
cg01720598	chr1	186890181	PLA2G4A	GeneBody
cg01122681	chr1	100212769	DBT	GeneBody	N_Shore
cg00516592	chr1	30842774	RN7SKP91	prox_enhancer
cg00223221	chr1	11068654	EXOSC10	GeneBody
cg01207208	chr1	111961374	KCND3	distal_enhancer
cg01806430	chr1	200905988	INAVA;C1orf106	distal_enhancer;distal_enhancer
cg00184320	chr1	9080300	SLC2A5	GeneBody
cg20038310	chr1	93630938	BCAR3	GeneBody
cg00895858	chr1	67030080	SLC35D1	GeneBody
cg00686423	chr1	44259461	ERI3	GeneBody
cg00015853	chr1	1101209	C1orf159	GeneBody
cg01491765	chr1	157987313
cg00874724	chr1	64263408	UBE2U	distal_enhancer
cg01975911	chr1	218674480	U3	distal_enhancer
cg00182402	chr1	8974218	RN7SL451P	distal_enhancer
cg01195082	chr1	110482821	CYMP	distal_enhancer
cg00082602	chr1	3278529	LOC124903828	exon1	N_Shore
cg01083575	chr1	94274919	ARHGAP29;ARHGAP29-AS1	GeneBody;GeneBody
cg00149938	chr1	6862382	CAMTA1	GeneBody
cg00352007	chr1	19761871	TMCO4	other_regul_region
cg00445787	chr1	26036618	SLC30A2	distal_enhancer	S_Shore
cg01393363	chr1	150363229	RPRD2	prox_enhancer	N_Shore
cg20169893	chr1	3358717	PRDM16	GeneBody	Island
cg00660072	chr1	42129097
cg00341044	chr1	19049277	LOC105376815	GeneBody
cg20207416	chr1	15876221	SPEN	GeneBody
cg01800270	chr1	200336669
cg20135776	chr1	26719271	ARID1A	GeneBody
cg02144646	chr1	234975196	LINC03108	distal_enhancer
cg00880451	chr1	64916381	JAK1	GeneBody
cg00229294	chr1	11478044	DISP3	TSS1500	N_Shore
cg00147064	chr1	6687163	DNAJC11	distal_enhancer
cg01239860	chr1	115479427
cg01583608	chr1	169112552	ATP1B1	GeneBody
cg00718473	chr1	46767802	LOC105378699	GeneBody
cg00382474	chr1	21857075	HSPG2	GeneBody
cg20465027	chr1	19045582	LOC105376815	GeneBody
cg01543744	chr1	164295875
cg00800339	chr1	54888509	DHCR24-DT	prox_enhancer	S_Shore
cg02100992	chr1	230752214	CAPN9	distal_enhancer
cg01252725	chr1	116940424	PTGFRN	GeneBody
cg01084031	chr1	94336678
cg20797063	chr1	26554681	RPS6KA1	GeneBody
cg01175262	chr1	108961366	CLCC1	prox_enhancer	N_Shore
cg00653804	chr1	41495290	EDN2	distal_enhancer	N_Shore
cg01999883	chr1	221937297	RP11-815M8.1	distal_enhancer
cg00864484	chr1	63063700
cg01893095	chr1	208616141
cg01959080	chr1	216384371	USH2A	GeneBody
cg20957260	chr1	203145465	ADORA1	GeneBody
cg00622911	chr1	39079597	MACF1	prox_enhancer	N_Shore
cg01513492	chr1	160782276	LOC105371470	GeneBody
cg01521526	chr1	161387776			N_Shore
cg01483856	chr1	156942041	MIR765	distal_enhancer
cg20896235	chr1	77533616	AK5	prox_enhancer
cg00467559	chr1	27334407	SYTL1	other_regul_region
cg02067068	chr1	228095865	MIR3620	TSS1500
cg20871205	chr1	95084397
cg01491097	chr1	157894746
cg01755793	chr1	193120885	CDC73	prox_enhancer	N_Shore
cg01843682	chr1	203878860
cg00544172	chr1	32684357	SYNC	distal_enhancer
cg20558463	chr1	232579236	SIPA1L2	exon1
cg20576140	chr1	25100765
cg00242129	chr1	12132531	TNFRSF8	GeneBody
cg02251006	chr1	245229509	KIF26B;KIF26B-AS1	GeneBody;GeneBody
cg00085135	chr1	3373720	PRDM16	GeneBody
cg20479231	chr1	27686472
cg01914529	chr1	211300775	RCOR3	GeneBody
cg20482897	chr1	41870534	HIVEP3	GeneBody
cg02012458	chr1	223395035	CCDC185	exon1	S_Shore;S_Shore
cg00683070	chr1	43992738	CCDC24	prox_enhancer	S_Shore
cg01417000	chr1	151982424	S100A10	distal_enhancer
cg00594761	chr1	36806529	GRIK3	GeneBody
cg00388450	chr1	22204601	WNT4	distal_enhancer
cg20675235	chr1	168343035
cg00384423	chr1	21952350
cg01775985	chr1	196676461	CFH	GeneBody
cg01020420	chr1	86552547	CDCA4P2	prox_enhancer	N_Shore
cg00159906	chr1	7537109	CAMTA1-AS1	distal_enhancer
cg00772993	chr1	52899363	ECHDC2	GeneBody
cg00345812	chr1	19360131	PQLC2;SLC66A1	distal_enhancer;distal_enhancer
cg00351970	chr1	19758677	TMCO4	distal_enhancer
cg00473944	chr1	27669496	IFI6	GeneBody	S_Shore
cg01897789	chr1	209254913	LOC105372896	GeneBody
cg01654698	chr1	179088691	TOR3A	distal_enhancer
cg01582430	chr1	168953229	LINC00970	GeneBody
cg20639270	chr1	110981870
cg00622360	chr1	39048042	NDUFS5	distal_enhancer
cg20651314	chr1	93732687	BCAR3	distal_enhancer
cg00550810	chr1	33077605			N_Shelf
cg02060251	chr1	227670183	ZNF678	GeneBody
cg15317536	chr20	53296125	TSHZ2	GeneBody
cg15333762	chr20	50186296	CEBPB	distal_enhancer	N_Shelf
cg15345697	chr20	57806360
cg15351670	chr20	14929887	MACROD2-AS1	TSS1500
cg25466638	chr20	57677279	PMEPA1	distal_enhancer
cg15391869	chr20	50019658	TRERNA1	distal_enhancer
cg15407723	chr20	63215087	YTHDF1	GeneBody	N_Shore;N_Shore
cg15505368	chr20	41693984	LOC124904905	exon1	S_Shore
cg15514001	chr20	31909433	TTLL9	GeneBody
cg15412290	chr20	61818844	CDH4	GeneBody
cg15547048	chr20	1299874	SNPH	GeneBody	S_Shelf
cg15122638	chr20	44391518	HNF4A;HNF4A-AS1	GeneBody;GeneBody
cg15166036	chr20	3750359	ADISSP;C20orf27	distal_enhancer;distal_enhancer	Island;N_Shore
cg15216253	chr20	62088745
cg15232248	chr20	1933640	PDYN-AS1	distal_enhancer	N_Shelf
cg15078072	chr20	33590406	CBFA2T2	GeneBody
cg15864273	chr20	21162300	KIZ	GeneBody
cg15914291	chr20	57580431
cg25479686	chr20	58609383	APCDD1L-DT	GeneBody
cg15969000	chr20	11929998
cg15981619	chr20	9365001	LAMP5	other_regul_region
cg15808292	chr20	63193997	MIR124-3	distal_enhancer	S_Shelf
cg15616595	chr20	64024791	PRPF6	GeneBody
cg25447065	chr20	56513684	RTF2;GCNT7	GeneBody;GeneBody
cg15689238	chr20	63311436	COL20A1	distal_enhancer
cg15744329	chr20	19337688	SLC24A3	GeneBody
cg15759006	chr20	62892523	ARF4P2	distal_enhancer
cg14440543	chr20	25463266	NINL	GeneBody
cg25157215	chr20	32555730	NOL4L	GeneBody
cg14469556	chr20	40946604	RNU2-52P	distal_enhancer
cg25523293	chr20	61776174	CDH4	GeneBody	S_Shelf
cg14513521	chr20	48767014	PREX1	GeneBody
cg25529710	chr20	62014634	RPL17P48	distal_enhancer
cg25561025	chr20	63062004	LINC01056	other_regul_region	N_Shelf;N_Shelf
cg14584483	chr20	41185138	RPL23AP81	distal_enhancer
cg14151695	chr20	46964970	EYA2	distal_enhancer
cg14160404	chr20	62297710
cg14200594	chr20	32082768	TM9SF4	distal_enhancer
cg14211108	chr20	844978	FAM110A	exon1	S_Shelf;S_Shelf;Island
cg14266191	chr20	51561235	NFATC2	GeneBody	N_Shore
cg14319076	chr20	57459396	LOC105372688	TSS1500
cg14341003	chr20	17281006	PCSK2;LOC105372546	GeneBody;GeneBody
cg14883569	chr20	61763076	CDH4	GeneBody
cg14860676	chr20	49776620	RNU6-919P	distal_enhancer
cg14952389	chr20	49187527	STAU1	prox_enhancer	N_Shore
cg14953741	chr20	62841482	TCFL5	GeneBody	S_Shore
cg14983075	chr20	62447414			S_Shore;S_Shore
cg15008680	chr20	49090839	CSE1L	GeneBody
cg15010561	chr20	57792732	PMEPA1	distal_enhancer
cg15038160	chr20	34984172	MIR499A	distal_enhancer
cg14697115	chr20	63967932	ZNF512B	distal_enhancer	N_Shore
cg14742901	chr20	51357443
cg15186266	chr10	70137087
cg09683457	chr10	121043123	LOC105378521	GeneBody
cg15481024	chr10	101121624	TLX1NB	distal_enhancer	N_Shore
cg09477528	chr10	19451602	HMGN1P20	distal_enhancer
cg09507279	chr10	1193117	ADARB2	distal_enhancer
cg09513708	chr10	69648698
cg09522847	chr10	69853700	COL13A1	GeneBody
cg15417592	chr10	95500409	SORBS1	distal_enhancer
cg09568874	chr10	100847726	Y_RNA	distal_enhancer
cg10351480	chr10	28628266	RNU4ATAC6P	distal_enhancer
cg10351633	chr10	33772385	LINC00838	exon1
cg11139196	chr10	126421777	LINC00601	GeneBody
cg11158141	chr10	8292499
cg11161730	chr10	103759838	SH3PXD2A-AS1	distal_enhancer
cg11178592	chr10	69383548	TACR2	distal_enhancer
cg11214716	chr10	6208970	PFKFB3	distal_enhancer
cg11221618	chr10	106705322	SORCS1	GeneBody
cg11232239	chr10	95961240	ENTPD1-AS1;CC2D2B	GeneBody;GeneBody
cg11240579	chr10	118336014	FAM204A	GeneBody
cg15200739	chr10	71242751	LOC112268061	exon1
cg11247836	chr10	25019981	ENKUR;THNSL1	GeneBody;GeneBody	S_Shelf
cg11250034	chr10	117206901	KCNK18	GeneBody
cg11259267	chr10	11871230	PROSER2	prox_enhancer	S_Shore
cg11116202	chr10	60199885	ANK3	GeneBody
cg11006112	chr10	77884996	DLG5	GeneBody
cg11107969	chr10	131751292
cg11072837	chr10	104033600	MIR936	distal_enhancer
cg11075389	chr10	95908178	CC2D2B	promoter	Island
cg11079933	chr10	103866514
cg15604187	chr10	114337995	AFAP1L2	GeneBody
cg11093436	chr10	113519361
cg11433522	chr10	130179849	LINC02646	distal_enhancer
cg11440657	chr10	111795288
cg14823491	chr10	26735144	PDSS1	GeneBody
cg11475197	chr10	71003339	LOC105378351	GeneBody
cg11500842	chr10	50395714	SGMS1	exon1
cg15581978	chr10	112224583	GPAM	GeneBody
cg11416262	chr10	35215265			S_Shore
cg11299081	chr10	49783856	MAPK6P6	distal_enhancer
cg11336768	chr10	119679490
cg11337903	chr10	3086571	PFKP	distal_enhancer
cg11366775	chr10	86672553	LDB3	distal_enhancer
cg11371545	chr10	101057771			N_Shelf
cg11404750	chr10	79060971	ZMIZ1-AS1	distal_enhancer
cg11412313	chr10	71716795	C10orf105	distal_enhancer
cg14044559	chr10	91559303	RPS27P1	distal_enhancer
cg10965901	chr10	116070985	GFRA1	GeneBody
cg10487170	chr10	51576142	PRKG1	GeneBody
cg10487869	chr10	59322363	LOC102724778;FAM13C	exon1;exon1
cg10528361	chr10	100020648	DNMBP	distal_enhancer
cg14681719	chr10	12635305	MIR4481	distal_enhancer
cg10595773	chr10	22042533
cg10598496	chr10	96426977	TLL2	GeneBody
cg10625238	chr10	123809198	CPXM2	GeneBody
cg10629173	chr10	5534471	CALML3-AS1	distal_enhancer
cg10354104	chr10	124419850	OAT	prox_enhancer	S_Shore
cg10354542	chr10	118035505	RAB11FIP2	distal_enhancer
cg10366076	chr10	109964208	ADD3-AS1	GeneBody
cg10388911	chr10	112421517	ACSL5	GeneBody
cg10408547	chr10	51631728	PRKG1	GeneBody
cg10420966	chr10	113053054	TCF7L2	GeneBody
cg10439678	chr10	32919763	ITGB1	distal_enhancer
cg10446832	chr10	7734212	ITIH2	other_regul_region
cg10653710	chr10	117174496	MIR3663HG	distal_enhancer	N_Shore
cg10842863	chr10	23195333	PTF1A	distal_enhancer	S_Shore;Island;N_Shelf
cg10856266	chr10	128367045
cg10875008	chr10	113577159	HABP2	other_regul_region
cg15515025	chr10	103475014	CALHM3	GeneBody	S_Shore
cg10951936	chr10	104083244	COL17A1	distal_enhancer
cg10821789	chr10	33372835
cg10813213	chr10	95047201	CYP2C8	GeneBody
cg10667134	chr10	118080455	CASC2	other_regul_region
cg10692969	chr10	77495082	COX6CP15	distal_enhancer
cg15136263	chr10	64376354	DBF4P1	distal_enhancer
cg10738563	chr10	132603418	INPP5A	GeneBody	N_Shore
cg10740500	chr10	97465934	ZDHHC16	distal_enhancer
cg10756416	chr10	63974803	LOC124902439	GeneBody	S_Shore
cg10773185	chr10	120827555	WDR11-DT	GeneBody
cg10777666	chr10	555642	DIP2C	GeneBody
cg10808950	chr10	114713917	PPIAP19	distal_enhancer
cg14053593	chr10	101561718	POLL	distal_enhancer
cg16978196	chr10	88388849	RNLS	GeneBody
cg17010023	chr10	132728527	NKX6-2	other_regul_region
cg17025291	chr10	35448095	LOC124902410	TSS1500
cg17027002	chr10	34024946
cg16957960	chr10	96765353	RPL13AP5	distal_enhancer
cg17054695	chr10	35399010	CCNY	GeneBody
cg17072903	chr10	5336433
cg17099212	chr10	63207481	TATDN1P1	distal_enhancer
cg17117010	chr10	18708779			N_Shore
cg15860973	chr10	133377084	PAOX	distal_enhancer	S_Shelf;N_Shore
cg16855510	chr10	24202395	KIAA1217	distal_enhancer
cg16877546	chr10	1736909	ADARB2	GeneBody	Island
cg16899999	chr10	23052785	LOC107984215	GeneBody
cg16907110	chr10	24319636	MIR603	distal_enhancer
cg16908140	chr10	31814079	ARHGAP12	GeneBody
cg16915812	chr10	29291451	LYZL1	GeneBody
cg16928337	chr10	3192752
cg14606021	chr10	5969100	IL15RA	distal_enhancer
cg17384357	chr10	31698766	MACORIS	distal_enhancer
cg17421388	chr10	79275320	ZMIZ1	GeneBody
cg17380323	chr10	27606601
cg17306501	chr10	130027757
cg17140180	chr10	1554015	ADARB2;ADARB2-AS1	GeneBody;GeneBody	S_Shore
cg14549261	chr10	1380238	ADARB2	GeneBody
cg17268387	chr10	123549833	LINC02641;LOC105378530	GeneBody;GeneBody
cg17274632	chr10	119325605	GRK5	GeneBody
cg17283327	chr10	127441595	NPS	distal_enhancer
cg17286535	chr10	103460734	LOC124902494	GeneBody	S_Shelf
cg17295977	chr10	78364275	SNORA71	distal_enhancer
cg16437030	chr10	133442846			S_Shore;N_Shelf
cg16473323	chr10	13103672	OPTN	GeneBody	S_Shelf
cg16547749	chr10	11683144	LOC105376413	TSS1500
cg16558923	chr10	126080603	RNA5SP328	distal_enhancer
cg16576545	chr10	69658185
cg16403265	chr10	3768013	RP11-184A2.2	prox_enhancer
cg15693424	chr10	122704307
cg16379927	chr10	1736390	ADARB2	prox_enhancer	N_Shore
cg16388502	chr10	116698584	HSPA12A-AS1	distal_enhancer
cg15782751	chr10	129708415	LOC105378560	exon1
cg16731008	chr10	110682531	RBM20	distal_enhancer
cg16747755	chr10	103216415
cg16752367	chr10	921935	LARP4B	distal_enhancer
cg16766991	chr10	97899000	CRTAC1	GeneBody
cg16729883	chr10	13775804	FRMD4A-AS1	distal_enhancer
cg16767895	chr10	79336122	PPIF	distal_enhancer
cg16786802	chr10	31094431	LOC105376481	GeneBody
cg15829055	chr10	132333453	STK32C	TSS1500	S_Shore
cg16809326	chr10	58734482	FAM133CP	distal_enhancer
cg16818398	chr10	117684352	LINC02674	distal_enhancer
cg15793415	chr10	130323809
cg16780639	chr10	4074206	LOC107984195	GeneBody
cg16611735	chr10	131574934
cg16621760	chr10	133226921	UTF1	distal_enhancer	S_Shore;S_Shore;N_Shelf
cg16643277	chr10	101162124	LINC01514	promoter
cg15439527	chr10	97479536	MMS19	distal_enhancer
cg16653175	chr10	13835279	NUTF2P5	distal_enhancer
cg16661070	chr10	129978074
cg16666675	chr10	31374087	ZEB1	GeneBody
cg20341077	chr2	105404572	FHL2	distal_enhancer
cg03715230	chr2	160036531	PLA2R1	distal_enhancer
cg03943637	chr2	192187122	TMEFF2	GeneBody
cg04418680	chr2	241035293	SNED1;SNED1-AS1	GeneBody;GeneBody	N_Shore
cg02839271	chr2	55148756
cg02940709	chr2	67574639	LINC02831	distal_enhancer
cg20381843	chr2	239465745
cg20382925	chr2	3155989	LOC107985840	GeneBody
cg02952529	chr2	69144422	ANTXR1	GeneBody
cg02597332	chr2	27799348	MRPL33	distal_enhancer
cg03839035	chr2	176114914	HOXD10	prox_enhancer	S_Shelf;N_Shore;N_Shelf
cg20262250	chr2	156613680	LOC105373707	GeneBody
cg03827966	chr2	174779664
cg02445141	chr2	11827001	MIR3681HG	distal_enhancer
cg20275043	chr2	143161245	LOC107985949	exon1
cg03417104	chr2	121238993	TFCP2L1	GeneBody
cg20288889	chr2	101025782	RPL31	distal_enhancer
cg04314977	chr2	234799398	LOC101927896	GeneBody
cg02761053	chr2	45549401	SRBD1	GeneBody
cg03412419	chr2	120931277	GLI2	GeneBody
cg20465218	chr2	66590270	LINC01798	GeneBody
cg02764477	chr2	45890912	PRKCE	distal_enhancer
cg03263913	chr2	105098403	MRPS9;MRPS9-AS1	GeneBody;GeneBody
cg20393901	chr2	19121173
cg02871571	chr2	60094907
cg03763594	chr2	167814989	CTAGE14P	distal_enhancer
cg23860743	chr2	231643326	RN7SL499P	distal_enhancer
cg23866992	chr2	63820479	UGP2	distal_enhancer
cg02770144	chr2	46444467	RN7SL817P	distal_enhancer
cg04309447	chr2	234303117	LOC105373933	TSS1500
cg23887878	chr2	50961543	NRXN1	GeneBody
cg03308723	chr2	109502657	RPL37P12	distal_enhancer
cg02425295	chr2	10481554
cg03082522	chr2	85067340	LINC01964	promoter
cg03991599	chr2	199463229	SATB2	GeneBody	S_Shelf;Island
cg02343036	chr2	3355165	EIPR1;TSSC1	distal_enhancer;distal_enhancer
cg03778923	chr2	169712371	PHOSPHO2-KLHL23;LOC124906089	GeneBody;GeneBody
cg03852385	chr2	177732165	PDE11A	GeneBody
cg23845380	chr2	97700171	C2orf92	GeneBody
cg02961432	chr2	69997058	ASPRV1;PCBP1-AS1	GeneBody;GeneBody
cg04209903	chr2	224576625	CUL3	distal_enhancer
cg04338551	chr2	236266964	ASB18	other_regul_region
cg03167942	chr2	95761137
cg03255028	chr2	104186633
cg03536906	chr2	133765804	RN7SKP93	distal_enhancer
cg02896577	chr2	62288637
cg03095414	chr2	85951848
cg23954706	chr2	97732939	ZAP70	prox_enhancer	N_Shore;N_Shelf
cg02837198	chr2	54934391	EML6	GeneBody
cg03269649	chr2	105573410
cg03791068	chr2	170966537	LOC124906091	TSS1500
cg03531309	chr2	132956568	NCKAP5	GeneBody
cg24004256	chr2	19955714	WDR35	GeneBody
cg23575804	chr2	170966312	GORASP2	distal_enhancer
cg02508535	chr2	20134690
cg04289598	chr2	232698613	GIGYF2	GeneBody	S_Shore
cg03353382	chr2	114182333
cg03408946	chr2	120723228	GLI2	distal_enhancer
cg04039798	chr2	204381475
cg02834555	chr2	54662493	SPTBN1	GeneBody
cg02855077	chr2	57373987
cg02314373	chr2	1477764	TPO	distal_enhancer	Island
cg04430419	chr2	241630215	THAP4	distal_enhancer	N_Shelf
cg03713065	chr2	159744279	MARCH7;MARCHF7	distal_enhancer;distal_enhancer
cg03745176	chr2	164777460	COBLL1	distal_enhancer
cg23534804	chr2	120440464			N_Shore;N_Shelf
cg03906999	chr2	186669197	FAM171B	other_regul_region
cg03541217	chr2	134251328	MGAT5	distal_enhancer
cg23613991	chr2	204282495
cg03406510	chr2	120565831
cg02771497	chr2	46565755	RHOQ-AS1	distal_enhancer
cg02891789	chr2	61857377			S_Shelf
cg23762340	chr2	201204427	CASP10	GeneBody
cg03902078	chr2	185794195	FSIP2-AS1	distal_enhancer
cg04009406	chr2	201472453	STRADB	GeneBody
cg03332726	chr2	112182658	FBLN7	GeneBody	S_Shore
cg02944177	chr2	68111480	LOC105374789	exon1
cg02609333	chr2	28926282	SNORD53	TSS1500
cg02349594	chr2	3667373	ALLC	distal_enhancer
cg03977878	chr2	197461466	COQ10B	GeneBody
cg02349730	chr2	3673972	ALLC	GeneBody
cg04217257	chr2	225493994	NYAP2	distal_enhancer
cg24119006	chr2	239304548	MIR4269	prox_enhancer
cg03235325	chr2	101611555
cg03968095	chr2	196278637	RN7SL820P	distal_enhancer
cg02733303	chr2	42918412	AC016735.1	distal_enhancer
cg03603118	chr2	143412280	ARHGAP15	GeneBody
cg03878796	chr2	181790826	RNU6ATAC19P	distal_enhancer
cg24459800	chr2	233312595	SAG	GeneBody
cg04263284	chr2	231004463	SPATA3	GeneBody
cg24495252	chr2	219416251	DES	distal_enhancer	N_Shelf
cg02339906	chr2	3190375	EIPR1	GeneBody
cg03166905	chr2	95585027
cg24598305	chr2	239157585	HDAC4	GeneBody
cg02733418	chr2	42926523
cg04301440	chr2	233482853	USP40	distal_enhancer
cg02839344	chr2	55158468
cg03482210	chr2	128472917	RNA5SP103	distal_enhancer	S_Shore;S_Shore
cg03486192	chr2	128787370
cg04127604	chr2	216221748	LINC01963	distal_enhancer
cg03994139	chr2	199759933	FTCDNL1	GeneBody
cg03931743	chr2	190628309	NEMP2;NEMP2-DT	GeneBody;GeneBody
cg24668317	chr2	130392198	LOC105373618	exon1	S_Shore
cg03929619	chr2	190360254	INPP1	distal_enhancer
cg04390317	chr2	239558338	LINC02991	distal_enhancer
cg04201472	chr2	223700720
cg24255871	chr2	134307025	MGAT5	GeneBody
cg24271875	chr2	144404058	ZEB2	distal_enhancer
cg03931071	chr2	190530488	NEMP2;TMEM194B	distal_enhancer;distal_enhancer	N_Shelf
cg03096477	chr2	86037113	POLR1A	GeneBody
cg03384549	chr2	118737766	LINC01956	distal_enhancer
cg04442035	chr2	242071415	LINC01237;LINC01880	GeneBody;GeneBody
cg02733438	chr2	42927045	AC016735.1	distal_enhancer
cg03698806	chr2	158034678	UPP2	GeneBody
cg24127780	chr2	101082704	TBC1D8	GeneBody
cg02500039	chr2	19121072
cg04254419	chr2	230161532
cg04161743	chr2	219240024	GLB1L	GeneBody	N_Shelf
cg02318537	chr2	1685901	PXDN	distal_enhancer
cg04014501	chr2	202025356
cg04276466	chr2	231793097	RPL28P2	distal_enhancer
cg02330632	chr2	2572106
cg24365525	chr2	120470195	LINC01101	distal_enhancer
cg03936975	chr2	191271961	MYO1B	GeneBody
cg02351300	chr2	3785800	DCDC2C	GeneBody	N_Shore
cg24428980	chr2	85578508	VAMP8	prox_enhancer
cg03515590	chr2	131389170	LOC112268425	GeneBody
cg03239655	chr2	102027745	IL1R2	GeneBody
cg04440383	chr2	242001728	LOC285097	exon1	N_Shore
cg02296641	chr2	294602	LOC101927262;LOC105373346	GeneBody;GeneBody
cg04322090	chr2	235330185
cg04425958	chr2	241415088	FARP2	GeneBody
cg02965064	chr2	70228852	TIA1	exon1
cg02437895	chr2	11363312	PPIAP60	GeneBody
cg04381785	chr2	239137666	HDAC4	GeneBody	N_Shore
cg02556597	chr2	25062565	RN7SL856P	distal_enhancer
cg21524530	chr4	177900723	LINC01098;LINC01099	GeneBody;GeneBody
cg06366683	chr4	24915204	CCDC149	distal_enhancer	S_Shore
cg06503527	chr4	42288089	LOC124900697	GeneBody
cg06217470	chr4	7581675	MIR4274	promoter
cg06931383	chr4	108031938	HADH	GeneBody
cg06117424	chr4	1825140	LETM1	GeneBody	N_Shore
cg06914724	chr4	105237058	RN7SL89P	distal_enhancer
cg07397938	chr4	176082542	WDR17	GeneBody
cg06191337	chr4	6227710	JAKMIP1-DT	other_regul_region
cg21980494	chr4	683849	SLC49A3;MFSD7	distal_enhancer;distal_enhancer	S_Shore;N_Shelf;N_Shelf
cg21653097	chr4	73871442	CXCL1	distal_enhancer	S_Shore
cg06723229	chr4	76622678	SHROOM3;LOC105377290	GeneBody;GeneBody
cg06381585	chr4	26261112	RBPJ;LOC124900690	GeneBody;GeneBody
cg06372621	chr4	25506214			Island
cg06877523	chr4	99081077	ADH5	distal_enhancer
cg07463952	chr4	183720222			N_Shelf
cg06190982	chr4	6201423	JAKMIP1-DT	prox_enhancer	S_Shore
cg06967093	chr4	112637876	ZGRF1	TSS1500	S_Shore
cg06271718	chr4	11632073	LOC107986178	GeneBody
cg06158719	chr4	3822416	ADRA2C	distal_enhancer
cg06470245	chr4	39459501	LIAS	prox_enhancer	S_Shore
cg06871492	chr4	98412881	RAP1GDS1	GeneBody
cg20885511	chr4	151659654	FHIP1A	GeneBody
cg06280305	chr4	13051741
cg06081316	chr4	632206	PDE6B	promoter	N_Shelf
cg07473948	chr4	184441725	IRF2	distal_enhancer
cg20639551	chr4	151046173	AK4P6	distal_enhancer
cg06964885	chr4	112418155	TOX4P1	promoter
cg20674321	chr4	138560948			S_Shore;N_Shore
cg07538501	chr4	189812000	FRG1-DT	GeneBody	S_Shore
cg20697791	chr4	37068659	RP11-103J17.1	other_regul_region
cg07179364	chr4	145388080
cg07505032	chr4	186756110	FAT1	distal_enhancer
cg20931603	chr4	3766992	ADRA2C	exon1	Island
cg06408953	chr4	30460956
cg06158436	chr4	3808810
cg07241505	chr4	153473076	TMEM131L	GeneBody
cg06225217	chr4	7998238	ABLIM2	GeneBody
cg07496050	chr4	186132982	FAM149A	GeneBody
cg07252844	chr4	154989404
cg06194459	chr4	6372344	PPP2R2C	GeneBody
cg06371072	chr4	25361468	ANAPC4	other_regul_region
cg06080817	chr4	610614	PDE6B	distal_enhancer
cg06848676	chr4	94548829	PDLIM5	distal_enhancer
cg06925751	chr4	107118896
cg07470065	chr4	184117343	ENPP6	GeneBody
cg06375010	chr4	25677977	SLC34A2	GeneBody	S_Shore
cg06542646	chr4	48521552	FRYL	GeneBody
cg06137811	chr4	2834230	ADD1	distal_enhancer
cg07138318	chr4	139515665	FTH1P24	distal_enhancer
cg07275874	chr4	158576053	RXFP1	GeneBody
cg06227039	chr4	8080788	ABLIM2	distal_enhancer
cg07146440	chr4	140304925	NDUFB4P9	distal_enhancer
cg07471739	chr4	184265189	LOC105377584	TSS1500
cg07146460	chr4	140308500	NDUFB4P9	distal_enhancer
cg07248346	chr4	154345130	DCHS2	GeneBody
cg07348883	chr4	169121982	RPL6P12	distal_enhancer
cg22921997	chr4	107771090
cg22974546	chr4	38313342
cg06113660	chr4	1715345	SLBP	distal_enhancer	S_Shelf
cg07538298	chr4	189804370	FRG1-DT	GeneBody
cg07473040	chr4	184382700	LINC02362	prox_enhancer
cg06177167	chr4	5114702	STK32B	GeneBody
cg06314159	chr4	17490826	QDPR	distal_enhancer
cg22736851	chr4	25757818	SEL1L3	GeneBody
cg06203479	chr4	6890904
cg07263592	chr4	156631632	LINC02272	other_regul_region
cg06138793	chr4	2903322	ADD1	GeneBody
cg06126496	chr4	2287279	ZFYVE28	prox_enhancer
cg22774602	chr4	169315627	LOC105377529	GeneBody
cg07345243	chr4	168767219	PALLD	GeneBody
cg07497093	chr4	186194203	CYP4V2	exon1	S_Shelf
cg06591351	chr4	55952127	CEP135	GeneBody	S_Shelf
cg23302592	chr4	6269340	WFS1	prox_enhancer	N_Shore
cg23308547	chr4	7961222
cg06360493	chr4	24328664	PPARGC1A	GeneBody
cg07022272	chr4	121585275	ANXA5	distal_enhancer
cg06931232	chr4	108014553	HADH	GeneBody
cg23328253	chr4	6483929	PPP2R2C	GeneBody
cg06239776	chr4	8696896
cg07237088	chr4	153068275
cg06543795	chr4	48687310	FRYL	distal_enhancer
cg06129180	chr4	2413298	ZFYVE28	distal_enhancer	N_Shelf
cg23129445	chr4	184273352	RN7SL28P	distal_enhancer
cg07221296	chr4	151216599	SH3D19	GeneBody
cg23153974	chr4	53706306	LOC100506444	GeneBody
cg06322017	chr4	18413547	LOC105374510	GeneBody
cg06145592	chr4	3269551	MSANTD1	distal_enhancer
cg06452318	chr4	37687768	RELL1	prox_enhancer	S_Shore
cg06146618	chr4	3311767	RGS12	GeneBody	S_Shelf
cg22179374	chr4	3788783
cg22249292	chr4	73726401
cg22252508	chr4	38871953	MIR574	distal_enhancer	S_Shelf
cg22264386	chr4	47843935	LOC101927179	GeneBody
cg06495407	chr4	41465363	LIMCH1	distal_enhancer
cg22060349	chr4	39235227	WDR19	distal_enhancer
cg22060584	chr4	16795044	LDB2	distal_enhancer
cg06806589	chr4	87945322	SPP1	other_regul_region
cg07131080	chr4	138918741	LOC105377448	GeneBody
cg06133354	chr4	2603792	FAM193A	GeneBody
cg06318245	chr4	17816271	NCAPG	GeneBody
cg07241055	chr4	153448682
cg22576711	chr4	125506679	MIR2054	TSS1500
cg22501656	chr4	30868449	MTCYBP43	distal_enhancer
cg06218489	chr4	7635570	AFAP1-AS1	distal_enhancer
cg06264917	chr4	10683213	CLNK	prox_enhancer
cg06387910	chr4	27009734	STIM2	GeneBody
cg22490045	chr4	118333397	PRSS12	GeneBody
cg06799835	chr4	87093011	AFF1	GeneBody
cg06698011	chr4	73171057	ANKRD17	distal_enhancer
cg22388903	chr4	156575618
cg07255655	chr4	155441899	LOC105377503	TSS1500
cg22392698	chr4	41154958	RNU6-1195P	distal_enhancer
cg06601325	chr4	56906900	REST	prox_enhancer	N_Shore
cg06911787	chr4	104727822	CXXC4-AS1	other_regul_region
cg06226894	chr4	8073710	ABLIM2	GeneBody
cg06798618	chr4	86981911	AFF1	distal_enhancer
cg19004413	chr4	143513114	SMARCA5	prox_enhancer	Island
cg06875534	chr4	98891988	TBCAP3	distal_enhancer
cg07029058	chr4	122578903	IL21-AS1	distal_enhancer
cg06176444	chr4	5042046	STK32B	distal_enhancer
cg06123492	chr4	2081573	POLN	GeneBody
cg06203661	chr4	6901003	TBC1D14	distal_enhancer
cg06602334	chr4	56961078
cg06848768	chr4	94561443	PDLIM5	distal_enhancer
cg07341520	chr4	168301625	DDX60	GeneBody
cg19002058	chr4	6345787	PPP2R2C	GeneBody
cg06384820	chr4	26576905	TBC1D19	GeneBody
cg07455414	chr4	183083336	LOC105377578	GeneBody
cg18821395	chr4	145179656	OTUD4	promoter	Island
cg18885340	chr4	6886424	TBC1D14	distal_enhancer
cg07174613	chr4	144703767	HHIP;LOC124900791	GeneBody;GeneBody
cg07505592	chr4	186808538
cg06159135	chr4	3840703
cg06099144	chr4	1219790	CTBP1-AS	distal_enhancer	S_Shelf
cg06215422	chr4	7474445	MIR4274	other_regul_region
cg06976323	chr4	113838622
cg06847642	chr4	94411050
cg07307715	chr4	163328740	NPY1R	distal_enhancer	N_Shelf
cg06226068	chr4	8035780	ABLIM2	GeneBody
cg06102001	chr4	1314988	MAEA	distal_enhancer	S_Shelf;N_Shore
cg06352179	chr4	23119458	LOC105374524	GeneBody
cg06584038	chr4	55068775	RN7SL424P	distal_enhancer
cg06934148	chr4	108355673	RPSAP34	distal_enhancer
cg07481765	chr4	185013606			N_Shelf
cg19145061	chr4	4759164	LOC124900165	GeneBody
cg07386343	chr4	174334840	CEP44	distal_enhancer
cg06130399	chr4	2459303	CFAP99	GeneBody	N_Shelf
cg07399149	chr4	176250729	ASB5	GeneBody
cg19175928	chr4	69760063	SULT1B1	GeneBody
cg19184572	chr4	123444702	SPRY1	distal_enhancer
cg19262077	chr4	183571503
cg06986074	chr4	115679088
cg06226021	chr4	8033308	ABLIM2	GeneBody
cg07403119	chr4	176788263	VEGFC	distal_enhancer	N_Shelf
cg18436415	chr4	25655338	SLC34A2	prox_enhancer	N_Shore
cg06126762	chr4	2298807	ZFYVE28	GeneBody
cg07120882	chr4	137391878	STMN1P2	distal_enhancer
cg06157867	chr4	3779549	ADRA2C	distal_enhancer
cg07493392	chr4	185932396	SORBS2	GeneBody
cg06699443	chr4	73345642	ANKRD17-DT	GeneBody
cg06168031	chr4	4376363	LOC112268462	GeneBody
cg07475759	chr4	184566508
cg06690491	chr4	71907415
cg07476377	chr4	184618730	LINC02365	distal_enhancer
cg06719582	chr4	76197494	SCARB2	distal_enhancer
cg18527531	chr4	121672242	ANXA5	distal_enhancer
cg06225921	chr4	8029977	ABLIM2	GeneBody
cg07307389	chr4	163275036
cg18689901	chr4	6176531	JAKMIP1	GeneBody
cg06457449	chr4	38162681
cg18744982	chr4	23829186	PPARGC1A	GeneBody
cg06851023	chr4	94831721	BMPR1B	distal_enhancer
cg07473068	chr4	184385279
cg18771854	chr4	6732847	BLOC1S4	distal_enhancer
cg06152848	chr4	3565252	LINC00955	promoter	Island
cg06077968	chr4	473183	ABCA11P	prox_enhancer	N_Shore
cg06078850	chr4	519707	PIGG	distal_enhancer
cg18606687	chr4	154271049	LOC101927947;DCHS2	GeneBody;GeneBody
cg06127391	chr4	2332872	SPICP5	distal_enhancer
cg06456402	chr4	38062141	MRPS33P2	distal_enhancer
cg07142762	chr4	139932812	MAML3	GeneBody
cg07478682	chr4	184798775	SLED1	exon1
cg20242650	chr4	8278067	HTRA3	distal_enhancer
cg07248203	chr4	154332791	DCHS2	GeneBody	N_Shore
cg06095841	chr4	1057698	RNF212	GeneBody	S_Shore
cg06731136	chr4	77599244	CXCL13	GeneBody
cg07233669	chr4	152717678
cg07174256	chr4	144653108	HHIP	GeneBody
cg06669403	chr4	68575769	UGT2B17	prox_enhancer
cg06185070	chr4	5841773	CRMP1	GeneBody
cg07182471	chr4	145762503	C4orf51;ZNF827	GeneBody;GeneBody	S_Shore
cg20118459	chr4	168877543	RNU6-853P	distal_enhancer	N_Shore
cg06092956	chr4	987973	IDUA	prox_enhancer	N_Shelf
cg06495916	chr4	41519319	LIMCH1	other_regul_region
cg06306652	chr4	16569555	LDB2	GeneBody
cg06155150	chr4	3676908	LINC02171	GeneBody
cg07133117	chr4	139082591	ELF2	prox_enhancer	N_Shore;N_Shore
cg06383607	chr4	26441103	CCKAR	distal_enhancer
cg06998990	chr4	118079842	NDST3	exon1
cg20323195	chr4	23034520	LOC105374524	GeneBody
cg20336209	chr4	77732585	CNOT6L	GeneBody
cg07322095	chr4	165206974	KLHL2	prox_enhancer	N_Shore
cg20403085	chr4	142354366	LSM3P4	distal_enhancer
cg06703850	chr4	74089304
cg14598231	chr10	5506817
cg15339624	chr10	86228484	MIR346	distal_enhancer
cg15110969	chr10	61062277	RHOBTB1	distal_enhancer
cg14544264	chr10	1110515	LINC00200	distal_enhancer
cg14544622	chr10	1128281	LINC00200	other_regul_region
cg15174673	chr10	69206588	HKDC1	distal_enhancer
cg15677511	chr10	121512223	FGFR2	distal_enhancer
cg15050037	chr10	51152218	PRKG1	GeneBody
cg15807768	chr10	131287700	TCERG1L	GeneBody
cg20672422	chr10	119690272
cg15562177	chr10	109925102			S_Shore
cg15829680	chr10	132359824	LRRC27	distal_enhancer	S_Shore
cg14545320	chr10	1169541			N_Shelf
cg18564062	chr13	29516677	SLC7A1	GeneBody	S_Shelf
cg04562954	chr13	95716331	MTCYBP3	distal_enhancer
cg04572987	chr13	60393047	TDRD3	distal_enhancer	N_Shelf
cg19206860	chr13	113115504	F10	other_regul_region	N_Shelf;N_Shelf
cg04595004	chr13	20420495	MIR4499	distal_enhancer
cg04602961	chr13	107821419	NALF1;NALF1-IT1	GeneBody;GeneBody
cg04616747	chr13	91379429
cg05393175	chr13	31138854	HSPH1	distal_enhancer
cg05419078	chr13	33229428	STARD13	distal_enhancer
cg05444060	chr13	25988052	ATP8A2	GeneBody
cg05449741	chr13	109252290
cg05457609	chr13	95493898	CLDN10;CLDN10-AS1	GeneBody;GeneBody
cg18510298	chr13	24618631
cg05531437	chr13	99727326	CLYBL-AS1	prox_enhancer
cg05543763	chr13	41362893	RNU6-57P	distal_enhancer
cg19227007	chr13	113972259	C13orf46	prox_enhancer	N_Shore
cg05361103	chr13	52686219	SUGT1	GeneBody
cg05047276	chr13	20435001	MIR4499	TSS1500	N_Shore
cg05185381	chr13	45120821	GTF2F2	GeneBody	Island
cg05216740	chr13	20492454	CRYL1	GeneBody
cg05272086	chr13	27535964
cg05331213	chr13	59448849	RNU7-88P	distal_enhancer
cg05332937	chr13	79486132	NDFIP2	GeneBody
cg04312741	chr13	26867247
cg05586556	chr13	78995355
cg03513901	chr13	38108608	LINC00571	GeneBody
cg03536571	chr13	111344518	TEX29	distal_enhancer
cg03653912	chr13	45576855	TIMM9P3	other_regul_region
cg03715269	chr13	94433198	DCT	distal_enhancer
cg03618290	chr13	100542585	GGACT	GeneBody
cg03340601	chr13	39415286	LHFPL6	distal_enhancer
cg03364444	chr13	98523880	STK24	prox_enhancer
cg03393807	chr13	79988754	LINC01080	distal_enhancer
cg03397483	chr13	32416328	N4BP2L1	GeneBody
cg03413251	chr13	24521269	LOC105370117	GeneBody
cg03443220	chr13	75800862	LMO7	GeneBody
cg03466073	chr13	109067121	MYO16	GeneBody
cg03487145	chr13	43315963	ENOX1	GeneBody
cg03428252	chr13	50793185	DLEU1	other_regul_region
cg19160854	chr13	110509739	COL4A2-AS1	prox_enhancer	N_Shelf
cg04110832	chr13	19865384	ZMYM2	exon1	S_Shore
cg04120229	chr13	109248615
cg04143143	chr13	75505281
cg04144681	chr13	29936042	LINC00544	promoter
cg04150168	chr13	109772430	IRS2	GeneBody
cg04174511	chr13	44396221	TUSC8	distal_enhancer
cg04201120	chr13	25226088	LINC01076	other_regul_region
cg04214103	chr13	38794010	FREM2	GeneBody
cg04229722	chr13	106538109	EFNB2	distal_enhancer	S_Shore
cg04245367	chr13	50410258	DLEU1	distal_enhancer
cg04074398	chr13	102869976	BIVM-ERCC5;ERCC5	GeneBody;GeneBody
cg03769395	chr13	85508830	LINC00351	distal_enhancer
cg03794166	chr13	45199151	KCTD4	prox_enhancer
cg03869537	chr13	55653788
cg03907572	chr13	111214621	ARHGEF7	distal_enhancer
cg03921059	chr13	40472779	LINC00598	distal_enhancer
cg03939666	chr13	102606326	TPP2	GeneBody
cg04043098	chr13	79360267	RNA5SP33	distal_enhancer
cg04049852	chr13	111923566	LINC00354	other_regul_region	S_Shore
cg04069074	chr13	111398770			N_Shelf
cg23660721	chr12	19216746	PLEKHA5	GeneBody
cg17355634	chr12	19969536
cg17837880	chr12	79252693	MIR1252	distal_enhancer
cg17905592	chr12	108588859			N_Shelf
cg17170405	chr12	1810529	CACNA2D4	GeneBody
cg17231775	chr12	6457915	TAPBPL	GeneBody
cg18264830	chr12	123749485	ATP6V0A2	other_regul_region
cg17602762	chr12	50901194
cg17984900	chr12	129660679	TMEM132D	GeneBody
cg17689730	chr12	57626114	SLC26A10P;SLC26A10	promoter;promoter	N_Shore
cg17945489	chr12	95721640	PGAM1P5	distal_enhancer
cg17775351	chr12	113925930	RBM19	GeneBody
cg17601726	chr12	50785081	ATF1	distal_enhancer
cg18200116	chr12	120257457	PXN	distal_enhancer
cg18150112	chr12	116197212	MED13L	GeneBody
cg17202119	chr12	4000110
cg17170760	chr12	1826313	CACNA2D4;LRTM2	GeneBody;GeneBody
cg17821405	chr12	16789362	LOC105369677	GeneBody
cg18043000	chr12	107540603	BTBD11;ABTB3	distal_enhancer;distal_enhancer
cg18181273	chr12	118556211
cg17716978	chr12	62021817	RPS3P6	other_regul_region
cg18163561	chr12	117127332	TESC-AS1	promoter
cg17288150	chr12	11647453			N_Shore
cg17680881	chr12	57096867	NAB2	distal_enhancer
cg18081303	chr12	122922300	ABCB9	GeneBody
cg18029289	chr12	106088056	NUAK1	GeneBody
cg17326538	chr12	15802464
cg18246497	chr12	122780863	CCDC62	distal_enhancer
cg18260753	chr12	123520216	RILPL1	exon1
cg17741362	chr12	111773876	ALDH2	distal_enhancer
cg17332327	chr12	5375801	LOC105369617	GeneBody
cg17342241	chr12	9097947	A2M	other_regul_region
cg17379221	chr12	96571434	CFAP54;C12orf55	distal_enhancer;distal_enhancer
cg17175527	chr12	108666030	RNU7-169P	distal_enhancer
cg17191060	chr12	737284	WNK1	distal_enhancer
cg17209122	chr12	121826049	SETD1B	GeneBody	S_Shelf;S_Shelf;N_Shore
cg17240381	chr12	131583520
cg17241442	chr12	131391235
cg17421833	chr12	122881059	VPS37B	GeneBody
cg17603567	chr12	117159173	FBXO21	distal_enhancer	S_Shelf
cg17611146	chr12	120567322	RNF10	GeneBody
cg17984997	chr12	100713055			N_Shelf
cg17675427	chr12	125972566	LINC00939	distal_enhancer
cg17693115	chr12	113271785	MIR6762	distal_enhancer
cg17713198	chr12	112020986	LOC124903021	exon1
cg17168625	chr12	1666376	MIR3649	distal_enhancer	S_Shelf
cg17480870	chr12	52114598	LOC112268096	GeneBody
cg17521362	chr12	32273594	BICD1	GeneBody
cg17215343	chr12	5153420	LOC105369617	GeneBody
cg17555623	chr12	53944898	HOXC13-AS	distal_enhancer	N_Shore
cg17528979	chr12	43272269
cg18367714	chr12	131268119
cg17287458	chr12	11579583
cg19079123	chr12	876893	WNK1	GeneBody
cg18246592	chr12	122785606	CCDC62	other_regul_region
cg17700207	chr12	58900419	LRIG3	GeneBody
cg17153167	chr12	542288	B4GALNT3	GeneBody
cg17281867	chr12	10703580	YBX3	GeneBody
cg17736002	chr12	64457382	TBK1	GeneBody
cg18220589	chr12	121452857	MIR7107	distal_enhancer	N_Shore;S_Shore
cg17234097	chr12	6576021	CHD4	GeneBody
cg17661119	chr12	55724751	CD63	distal_enhancer	N_Shelf
cg18968463	chr12	7136532	CLSTN3	GeneBody
cg17651433	chr12	54394482	ZNF385A	distal_enhancer
cg17627703	chr12	52857133
cg19021937	chr12	49106726	LMBR1L	exon1	N_Shelf
cg18263286	chr12	123660603	GTF2H3	GeneBody
cg19399805	chr12	22490145	C2CD5	GeneBody
cg18304274	chr12	126409766	LINC02825	GeneBody
cg19433605	chr12	88953227
cg18376597	chr12	131792233	SFSWAP	GeneBody	Island
cg18103047	chr12	112020639	LOC124903021	exon1
cg17198515	chr12	3666702	CRACR2A	GeneBody
cg17982064	chr12	100371111	SLC17A8	GeneBody
cg18043427	chr12	107582457	ABTB3	GeneBody	S_Shore
cg17411899	chr12	27660448	PPFIBP1	GeneBody
cg18129799	chr12	114091197	LOC105369995	GeneBody
cg18208563	chr12	120694218	MLEC	GeneBody
cg17327361	chr12	15896704	STRAP	GeneBody
cg18499899	chr12	3290272
cg18533267	chr12	103928788	TTC41P	prox_enhancer	N_Shore
cg18353264	chr12	130473905	RIMBP2	GeneBody
cg18538532	chr12	130672580	RIMBP2	GeneBody
cg17227442	chr12	6214973	CD9	distal_enhancer
cg18613428	chr12	57614519	ARHGEF25	GeneBody	S_Shelf
cg18623754	chr12	12295312
cg18103051	chr12	112021049	LOC124903021	exon1
cg17589648	chr12	49895584	FAIM2	GeneBody
cg18354094	chr12	128190719
cg17818337	chr12	76158611
cg17202693	chr12	4035271			S_Shelf
cg17152760	chr12	518287	B4GALNT3	GeneBody
cg17559708	chr12	47737054	RAPGEF3	GeneBody
cg17172547	chr12	1931465	LINC00940	GeneBody
cg18810108	chr12	9236315			N_Shelf
cg17166684	chr12	1567090	FBXL14	GeneBody
cg18794925	chr12	66061969
cg18112322	chr12	112815973	RPH3A	promoter
cg17194575	chr12	3342306	LOC100128253	GeneBody
cg17228292	chr12	6265213	ATP5MFP5	distal_enhancer
cg17284644	chr12	11163552	PRH1-PRR4;PRH1;PRH1-TAS2R14	GeneBody;GeneBody;GeneBody
cg17749856	chr12	66104273
cg18055935	chr12	108801856	LOC101929204	TSS1500
cg18668793	chr12	124316379	FAM101A;RFLNA	distal_enhancer;distal_enhancer	S_Shore
cg17289490	chr12	11752232	ETV6	TSS1500
cg17669960	chr12	56274811	CS	GeneBody
cg18402440	chr12	132635679	POLE	GeneBody
cg17304856	chr12	13002174	HTR7P1	prox_enhancer	S_Shore
cg18070453	chr12	109823514	TRPV4	distal_enhancer
cg17785012	chr12	70560891	LOC105369828;PTPRB	GeneBody;GeneBody
cg15343732	chr12	64468642	TBK1	GeneBody
cg15343992	chr12	62343364	RNU6-595P	distal_enhancer
cg15363969	chr12	73170875	LINC02444	GeneBody
cg15368151	chr12	124365181	NCOR2	GeneBody
cg15342896	chr12	103672432	STAB2	GeneBody
cg17737989	chr12	64618841	RASSF3	GeneBody
cg15117322	chr12	26523916	ITPR2	GeneBody
cg15118937	chr12	132986489	ZNF26	promoter	Island
cg17413698	chr12	27823256	LOC105369709	GeneBody
cg15135438	chr12	124380099	NCOR2	GeneBody
cg15156382	chr12	4328905	TIGAR	GeneBody
cg15321238	chr12	132155512	NOC4L	distal_enhancer	S_Shelf;S_Shore;S_Shore
cg18361195	chr12	130917105	Y_RNA	distal_enhancer
cg15268901	chr12	93546585
cg17298503	chr12	12505651	DUSP16	GeneBody
cg15742349	chr12	26691853	ITPR2	GeneBody
cg15761917	chr12	107608367	ABTB3	GeneBody
cg17172881	chr12	1951953	DCP1B	GeneBody
cg15801287	chr12	68982767	CPM	other_regul_region
cg15843892	chr12	132014858	EP400	GeneBody
cg17694107	chr12	57899460			S_Shelf
cg15648445	chr12	124476687	NCOR2	GeneBody
cg15097846	chr12	2930345	TULP3	GeneBody
cg15093614	chr12	12824582	DDX47	distal_enhancer
cg17873730	chr12	85280408	ALX1	prox_enhancer	Island
cg14659578	chr12	85018330	TSPAN19	distal_enhancer
cg14637125	chr12	64252766	OOEPP2	distal_enhancer
cg14718242	chr12	10940813	PRH1-PRR4;PRH1;PRH1-TAS2R14	GeneBody;GeneBody;GeneBody
cg14765036	chr12	110079761
cg14774362	chr12	132216014	GALNT9	GeneBody	S_Shelf
cg17812304	chr12	75330509	CAPS2;CAPS2	TSS200;TSS1500	S_Shore
cg18216830	chr12	121241860	CAMKK2	GeneBody
cg14480432	chr12	128707329	TMEM132C	GeneBody	S_Shore
cg14514912	chr12	14283641
cg14522350	chr12	112411312	RPL6	exon1	S_Shore
cg17730136	chr12	63826115	RXYLT1-AS1	other_regul_region	S_Shelf
cg14536845	chr12	85424831	LINC02820	distal_enhancer
cg14550539	chr12	113064236	DTX1	GeneBody
cg14584103	chr12	128820043	SLC15A4	distal_enhancer	N_Shelf
cg14601280	chr12	121738686	TMEM120B	GeneBody
cg14609314	chr12	79788080	PPP1R12A	GeneBody
cg14935700	chr12	13274492
cg15018560	chr12	55956102	PMEL	distal_enhancer
cg15018592	chr12	16348539	MGST1	prox_enhancer
cg14929210	chr12	59263563
cg15088419	chr12	74535923	ATXN7L3B	promoter	N_Shore
cg14915822	chr12	56354428	STAT2	GeneBody
cg14903017	chr12	26103196	BHLHE41	distal_enhancer
cg14817487	chr12	62659976	RPL32P26	prox_enhancer
cg14817501	chr12	131863812	LOC124903058	GeneBody
cg14841806	chr12	109713318	FAM222A	TSS1500	S_Shore;N_Shore
cg15872617	chr12	88897089
cg16670491	chr12	52972048	KRT8	distal_enhancer
cg16705525	chr12	122143460	MLXIP	distal_enhancer
cg16721122	chr12	123606501	DDX55	GeneBody
cg16763552	chr12	12032480	BCL2L14	distal_enhancer
cg16767842	chr12	132306066	GALNT9	GeneBody	S_Shore;N_Shelf
cg16508903	chr12	70180506	LINC02821	exon1
cg16576724	chr12	124605143	LOC101927436	GeneBody
cg16589057	chr12	58312979
cg16614529	chr12	292794	KDM5A	GeneBody
cg16633930	chr12	71594676	LOC124902964	TSS1500
cg17270204	chr12	9340853	LOC105369649	GeneBody
cg16843694	chr12	103794941	NT5DC3	GeneBody
cg17009762	chr12	63904341	SRGAP1	GeneBody
cg17037399	chr12	57131293	LRP1	GeneBody	S_Shelf
cg17046233	chr12	30965323	TSPAN11	GeneBody
cg17069347	chr12	32400321	FGD4	prox_enhancer	S_Shore
cg17098900	chr12	42588671	PRICKLE1	prox_enhancer	N_Shore;N_Shore
cg17130176	chr12	69688618	BEST3	prox_enhancer
cg17133327	chr12	120668661	CABP1	distal_enhancer
cg16897350	chr12	117036276			N_Shelf
cg16935998	chr12	130685475	RIMBP2	GeneBody	N_Shore
cg16955945	chr12	97335287
cg16973694	chr12	121628830	ORAI1	distal_enhancer	S_Shore
cg16491571	chr12	58973159	LRIG3-DT	GeneBody
cg18135299	chr12	114651873
cg17208248	chr12	4450898	FGF6	distal_enhancer
cg15982963	chr12	80033924
cg15907158	chr12	98490451	LINC02453	distal_enhancer
cg15917640	chr12	45334208	ANO6	GeneBody
cg15927882	chr12	114409611	TBX5	prox_enhancer	S_Shelf;Island
cg15930688	chr12	48977384	WNT1	TSS1500	N_Shore
cg17836020	chr12	78887259	SYT1	distal_enhancer
cg15969276	chr12	126782977
cg16381776	chr12	4571365	DYRK4	GeneBody
cg16398108	chr12	65937727	HMGA2	GeneBody
cg16425946	chr12	89543860
cg16438031	chr12	6717603
cg16442702	chr12	132785765	GOLGA3	GeneBody	N_Shelf
cg16457274	chr12	57175641	MIR1228	distal_enhancer	N_Shore
cg16370261	chr12	131555711	LOC124903056	GeneBody
cg16160077	chr12	50545255	DIP2B	GeneBody
cg16215149	chr12	101933425
cg16264358	chr12	47770893	RAPGEF3	promoter	N_Shelf
cg16344560	chr12	1635121	WNT5B	distal_enhancer
cg16346669	chr12	121466332	MIR7107	distal_enhancer	N_Shore
cg16359577	chr12	122853614	HIP1R	GeneBody
cg19455917	chr12	95115813	FGD6	GeneBody
cg17227643	chr12	6226791	CD9	prox_enhancer
cg22108373	chr12	108647722	MIR4496	distal_enhancer
cg18017664	chr12	104688296	CHST11	GeneBody
cg17593009	chr12	50111045	COX14	prox_enhancer	N_Shore
cg17149114	chr12	238521	SLC6A13	TSS1500
cg17561645	chr12	47850648	VDR	GeneBody
cg18181324	chr12	118560873	LINC02460	distal_enhancer
cg17235306	chr12	6638847	LPAR5	distal_enhancer
cg17255149	chr12	8028079	FOXJ2	distal_enhancer
cg17693916	chr12	57887554	LOC283387;LOC124902948	GeneBody;GeneBody
cg18378309	chr12	131848475	MMP17	exon1	S_Shelf;N_Shore
cg18074968	chr12	110112422	IFT81	other_regul_region
cg17839096	chr12	79452265
cg22423834	chr12	83006993	TMTC2	GeneBody
cg17660933	chr12	55712020	ITGA7	promoter	S_Shelf;N_Shelf
cg18214708	chr12	121108520	LOC105370031	exon1
cg22441470	chr12	19229616	PLEKHA5	GeneBody
cg17397858	chr12	25924681	RASSF8	distal_enhancer
cg18159450	chr12	116864020	HRK	GeneBody
cg18358521	chr12	130776301
cg17562218	chr12	47900347	VDR	distal_enhancer
cg18109158	chr12	112473120	PTPN11	GeneBody
cg17656037	chr12	54978049	TESPA1	distal_enhancer
cg17600673	chr12	50716800	DIP2B	GeneBody
cg21705355	chr12	68334311	MDM1	prox_enhancer	S_Shore
cg18272285	chr12	124218331	ZNF664-RFLNA	GeneBody
cg17763994	chr12	68106459
cg21741730	chr12	124877865
cg18071982	chr12	109908895	TCHP	GeneBody
cg17534557	chr12	44078395	ZNF75BP	other_regul_region
cg17175163	chr12	2129028	CACNA1C	GeneBody
cg18286238	chr12	124852389	SCARB1	distal_enhancer
cg17559819	chr12	47743873	RAPGEF3	GeneBody
cg17558115	chr12	47534290
cg17759328	chr12	67441873	LINC02420	prox_enhancer
cg21610871	chr12	1844851	LRTM2	distal_enhancer
cg21616755	chr12	3728928	RNU6-174P	distal_enhancer
cg21617343	chr12	13136780	GSG1	distal_enhancer
cg18288889	chr12	124971560	DHX37	other_regul_region
cg18177472	chr12	118214034	TAOK3	GeneBody
cg18179821	chr12	118402383	SUDS3	GeneBody
cg18190960	chr12	119655926	LOC105370027	GeneBody
cg18161862	chr12	117034999
cg18074352	chr12	110065936	C12orf76	GeneBody
cg17501074	chr12	39125789	LINC02406	distal_enhancer
cg17936067	chr12	94863469	MIR492	distal_enhancer
cg21898465	chr12	113283335	TPCN1	GeneBody
cg21904628	chr12	49623015	PRPF40B	prox_enhancer	N_Shore
cg17557973	chr12	47505617	STBD1P1	distal_enhancer
cg17694193	chr12	57905930
cg21930195	chr12	43675723	EEF1A1P17	distal_enhancer
cg17216022	chr12	5218639	LOC105369617	GeneBody
cg18087805	chr12	111016443	LOC105369981	GeneBody
cg17254966	chr12	8019474			S_Shore
cg21824586	chr12	3104645	Metazoa_SRP	distal_enhancer
cg21853533	chr12	41107960	PDZRN4	distal_enhancer
cg17223990	chr12	6020770	ANO2	distal_enhancer
cg22444478	chr12	52222295	TMT1AP1	distal_enhancer
cg17467951	chr12	34219501	LINC02963	prox_enhancer	S_Shore
cg18318875	chr12	127949760	LINC00508;LINC00507	GeneBody;GeneBody
cg17390876	chr12	25058035	IRAG2;LRMP	distal_enhancer;distal_enhancer
cg23269985	chr12	130815597	STX2	GeneBody	N_Shelf
cg23270631	chr12	123886859	DNAH10	GeneBody
cg17267872	chr12	9111316	KLRG1;A2M	GeneBody;GeneBody
cg17543583	chr12	45518828	U6	distal_enhancer
cg17925178	chr12	93679712	CRADD	distal_enhancer	S_Shore
cg18151352	chr12	116303544
cg18371496	chr12	131495022	LOC101929974	TSS1500	S_Shore
cg23090873	chr12	95608822	Y_RNA	distal_enhancer
cg18015263	chr12	104477390	CHST11	GeneBody
cg17577373	chr12	49100264	LMBR1L	GeneBody
cg18140788	chr12	115103172	LOC102723639	GeneBody
cg18029038	chr12	106065126	NUAK1	GeneBody
cg18252367	chr12	123089304	PITPNM2	GeneBody
cg17241719	chr12	6954591	PTPN6	distal_enhancer
cg17202678	chr12	4032966			S_Shore
cg18127704	chr12	113900341	RBM19	GeneBody
cg18222310	chr12	121531261	KDM2B	distal_enhancer
cg17407692	chr12	27640728	PPFIBP1	GeneBody
cg17795324	chr12	72144443	TRHDE	GeneBody
cg17853702	chr12	81753862	PPFIA2	GeneBody
cg17986820	chr12	100986186	ANO4	GeneBody
cg17275270	chr12	9904026	CLEC2A	GeneBody
cg23014176	chr12	128951600	AK3P6	other_regul_region
cg17542672	chr12	45379225	ANO6	GeneBody
cg22608879	chr12	49026407	KMT2D	GeneBody	Island
cg17911862	chr12	92064615	LINC01619	GeneBody
cg22689426	chr12	94872280	MIR492	distal_enhancer	N_Shore
cg17360586	chr12	20659667	PDE3A	GeneBody
cg18134955	chr12	114625206
cg22497084	chr12	2452694	CACNA1C	GeneBody
cg17186190	chr12	2906389	TULP3	GeneBody
cg17189762	chr12	3084262	TSPAN9	GeneBody
cg18363364	chr12	131029052	ADGRD1	GeneBody	N_Shelf
cg17604830	chr12	51078254	CSRNP2	distal_enhancer
cg17169055	chr12	1692360	ADIPOR2	prox_enhancer	S_Shore
cg18229604	chr12	121837469	TIALD	distal_enhancer	N_Shore
cg17458946	chr12	32865676	RPL35AP27	distal_enhancer
cg18375193	chr12	131715597	SFSWAP	GeneBody	S_Shelf
cg18410202	chr12	132909207	LOC124903065	GeneBody	S_Shore
cg17922064	chr12	93379646	NUDT4	TSS1500	S_Shore
cg22799748	chr12	40010864	SLC2A13	GeneBody
cg17546798	chr12	45923074	SCAF11	distal_enhancer
cg18288318	chr12	124950368	RPL22P19	promoter
cg17179224	chr12	2449205	CACNA1C	GeneBody
cg17371571	chr12	22331238	ST8SIA1	distal_enhancer	N_Shelf
cg18015366	chr12	104485938	CHST11	GeneBody
cg17416133	chr12	28145204
cg17388244	chr12	24760705	LOC124902897	GeneBody
cg17914691	chr12	92464003
cg17926729	chr12	93887345	CRADD	GeneBody
cg18301923	chr12	126099161	LINC02359	GeneBody
cg17948293	chr12	96012025	RP11-256L6.2	other_regul_region
cg18231758	chr12	121962194	CFAP251	GeneBody
cg18370363	chr12	131425643
cg17423134	chr12	29322190	FAR2	GeneBody
cg18061053	chr12	109192190	ACACB	GeneBody
cg18252417	chr12	123094411	PITPNM2	GeneBody
cg17629171	chr12	52951809	KRT8	distal_enhancer	S_Shelf
cg17642014	chr12	53747225	LOC105378250;CISTR	GeneBody;GeneBody	N_Shelf
cg17382922	chr12	24054045	SOX5	GeneBody
cg17700204	chr12	58899344	LRIG3	GeneBody
cg18265025	chr12	123761285	DNAH10	TSS1500	N_Shore
cg18284241	chr12	124753070
cg17775148	chr12	69350146	LYZ	prox_enhancer
cg17609020	chr12	51357803	GALNT6	GeneBody
cg17151935	chr12	461967	B4GALNT3	prox_enhancer	S_Shore
cg17177835	chr12	2339175	CACNA1C	GeneBody
cg18007299	chr12	103757955	NT5DC3;STAB2	GeneBody;GeneBody
cg17607616	chr12	51266342	SMAGP	distal_enhancer	N_Shelf
cg18139750	chr12	114977522
cg16301278	chr11	47349328	MYBPC3	GeneBody
cg16533037	chr11	68365133	LRP5	GeneBody
cg16910873	chr11	113882793
cg23855327	chr11	68447974	LRP5	GeneBody	N_Shore
cg17136054	chr11	134394372	B3GAT1	distal_enhancer
cg16826250	chr11	102367396	BIRC2	GeneBody
cg16165907	chr11	31806431	PAX6	promoter	S_Shore;N_Shelf
cg23318803	chr11	7910364	LOC107984307	GeneBody
cg23332604	chr11	32584812	EIF3M	prox_enhancer	S_Shore
cg17007155	chr11	122392363	MIR100HG	GeneBody
cg23190466	chr11	111565860	LAYN	other_regul_region
cg16291607	chr11	46665205	ARHGAP1	distal_enhancer
cg23230349	chr11	122422841	RP11-166D19.1;MIR100HG	promoter;promoter
cg23480112	chr11	13711955	FAR1	GeneBody
cg16790609	chr11	96817732	RP11-360K13.1	distal_enhancer
cg16883465	chr11	110713156	ARHGAP20;ARHGAP20	TSS1500;exon1	Island
cg16596821	chr11	72040750	NUMA1	distal_enhancer
cg15994532	chr11	8868917	DENND2B	GeneBody	N_Shore
cg23526414	chr11	86241312			N_Shelf;N_Shelf
cg15995424	chr11	8937822	ASCL3	GeneBody
cg16257137	chr11	43895235	ALKBH3	GeneBody
cg16408791	chr11	61766561	RP11-467L20.10;MYRF-AS1	distal_enhancer;distal_enhancer
cg15983373	chr11	7692447	LOC105376533;OVCH2	GeneBody;GeneBody
cg16579909	chr11	70833865	SHANK2	other_regul_region
cg16579241	chr11	70805986	SHANK2	distal_enhancer
cg16933245	chr11	116358394	LINC02151	distal_enhancer
cg16090096	chr11	19551420	NAV2	GeneBody
cg23407207	chr11	111592094
cg23412299	chr11	127944024	DNAJB6P1	distal_enhancer
cg16452099	chr11	64362465	RPS6KA4	distal_enhancer	S_Shelf
cg15922586	chr11	2135077	MIR483	TSS1500	S_Shore;N_Shelf
cg16999773	chr11	121483226	SORL1	GeneBody
cg17050844	chr11	126396488	ST3GAL4	distal_enhancer
cg16548627	chr11	69158420	SMIM38	distal_enhancer	S_Shore
cg24642956	chr11	45410081
cg15951927	chr11	3706859	NUP98	GeneBody
cg16138465	chr11	27245967
cg16035206	chr11	12981723	LINC00958	distal_enhancer
cg16196054	chr11	34650470	EHF	GeneBody
cg15963590	chr11	5165711
cg16073870	chr11	17786953	KCNC1	distal_enhancer
cg16851295	chr11	106428645
cg16368720	chr11	57743663	TMX2-CTNND1;BTBD18	GeneBody;GeneBody	S_Shore
cg16850153	chr11	106231828
cg17084040	chr11	129895757	NFRKB	promoter	S_Shore
cg16775057	chr11	94654594	PIWIL4-AS1;LINC02700	GeneBody;GeneBody
cg17131789	chr11	134147928	JAM3	GeneBody
cg16202981	chr11	35621516	FJX1	distal_enhancer	S_Shore
cg16291711	chr11	46674825
cg16970656	chr11	119136564
cg16426831	chr11	62789337	MIR6748	TSS1500	S_Shore;N_Shelf
cg16460933	chr11	64826881	MEN1	distal_enhancer	N_Shore;N_Shelf
cg15929699	chr11	2433022	TRPM5	distal_enhancer
cg17109392	chr11	132123935	NTM	GeneBody
cg16003731	chr11	9530196	WEE1	distal_enhancer
cg15888767	chr11	856818	TSPAN4	GeneBody	N_Shore
cg24790324	chr11	120004852
cg17088381	chr11	130166665	ST14	distal_enhancer
cg16420852	chr11	62542571	AHNAK	GeneBody	N_Shelf
cg24961380	chr11	113399416	ANKK1	GeneBody
cg16479301	chr11	65648417	MIR4489	TSS1500	S_Shore;N_Shelf
cg16069917	chr11	17486249	LOC124902641	GeneBody
cg16572751	chr11	70464431			S_Shore
cg16094014	chr11	19995875	NAV2-AS3	distal_enhancer
cg16258174	chr11	43969460	ACCSL	GeneBody
cg16069424	chr11	17446978	ABCC8	GeneBody
cg16143443	chr11	27904540	HSP90AA2P	distal_enhancer
cg16403098	chr11	61489587	SAXO4;PPP1R32	prox_enhancer;prox_enhancer
cg17048862	chr11	126282344	TIRAP	TSS1500	N_Shore
cg16653519	chr11	77035855	B3GNT6	prox_enhancer	N_Shelf
cg16815268	chr11	100832130	RN7SKP115	distal_enhancer
cg16636005	chr11	75501427	GDPD5	GeneBody
cg24069172	chr11	86942024	FZD4	distal_enhancer
cg16985245	chr11	120199626
cg17011679	chr11	122805042	CRTAM	distal_enhancer
cg16850342	chr11	106277362
cg16543461	chr11	68912679	IGHMBP2	exon1
cg16015245	chr11	10742948	CTR9	distal_enhancer
cg16371288	chr11	58025050	OR9Q1	prox_enhancer
cg16762264	chr11	93029311	RPL26P31	distal_enhancer
cg16026161	chr11	12037703	LINC02547	GeneBody
cg16785734	chr11	96112053	MAML2	distal_enhancer
cg16544068	chr11	68941873
cg24489759	chr11	15663999	LINC02751	GeneBody
cg16034418	chr11	12888622	TEAD1	GeneBody
cg24375257	chr11	16607742	RN7SL188P	distal_enhancer	S_Shelf;S_Shore;N_Shelf
cg17134044	chr11	134287249	GLB1L3	exon1
cg17056667	chr11	126847134	KIRREL3	GeneBody
cg17049521	chr11	126317875	DCPS	distal_enhancer
cg24300099	chr11	8259488	LMO1	GeneBody	N_Shelf
cg24305232	chr11	66546902	ACTN3	promoter	S_Shore
cg16370736	chr11	57955502
cg16450240	chr11	64298344	CATSPERZ	distal_enhancer	N_Shore
cg15924859	chr11	2211333	MIR4686	distal_enhancer
cg07195246	chr11	45982713	LARGE2;GYLTL1B	distal_enhancer;distal_enhancer
cg16534222	chr11	68406533	PPP6R3	distal_enhancer
cg26759740	chr11	120062215
cg01995146	chr12	46550648	RP11-446N19.1	distal_enhancer
cg02023714	chr12	94389496	CEP83	GeneBody
cg02037531	chr12	4530738	FERRY3	GeneBody
cg02062637	chr12	125737191
cg02076681	chr12	114936401
cg02093477	chr12	120557975	RNF10	GeneBody
cg02104063	chr12	13072073	GSG1	distal_enhancer
cg02110736	chr12	62659147	RPL32P26	prox_enhancer
cg02117406	chr12	127840433
cg02129675	chr12	123075751	PITPNM2	distal_enhancer
cg01973954	chr12	65853800	HMGA2;HMGA2-AS1	GeneBody;GeneBody
cg01849687	chr12	45315792	ANO6	distal_enhancer
cg01897427	chr12	127061848	LINC02405	TSS1500
cg01979321	chr12	6085412	VWF	GeneBody
cg01911127	chr12	2248953	CACNA1C-IT3	distal_enhancer
cg01927532	chr12	20508263	PDE3A	GeneBody
cg01954514	chr12	132854411	CHFR	GeneBody	S_Shore
cg02142198	chr12	7263982
cg02324015	chr12	120692784	MLEC	GeneBody
cg02399817	chr12	62210518	TAFA2;FAM19A2	distal_enhancer;distal_enhancer
cg02399947	chr12	1103060	HTR1DP1	distal_enhancer
cg02406165	chr12	52216298	LINC00592	distal_enhancer
cg02407002	chr12	113827971	RBM19	GeneBody
cg02442062	chr12	81129673	ACSS3	GeneBody
cg02151468	chr12	51103011	TFCP2	GeneBody
cg02182005	chr12	101934105
cg02185146	chr12	131086165	ADGRD1	GeneBody	N_Shore
cg02201489	chr12	4587490	DYRK4	GeneBody
cg02290834	chr12	51863477			N_Shore
cg17587596	chr12	49763326	LSM6P2	distal_enhancer
cg02240181	chr12	123946050	CCDC92	exon1
cg17395083	chr12	25526682	LMNTD1	GeneBody
cg01403748	chr12	62720679	GAPDHP44	distal_enhancer
cg01404688	chr12	69988438
cg01435151	chr12	28079481	LOC105369710	GeneBody
cg01483184	chr12	130287336
cg01499699	chr12	22071684	LOC105369690	GeneBody
cg01505016	chr12	89619310	ATP2B1	other_regul_region
cg01260544	chr12	58932055	LRIG3-DT	GeneBody
cg01295093	chr12	50241760	MIR1293	distal_enhancer
cg01296294	chr12	48829160	CACNB3	other_regul_region
cg01337411	chr12	113232706	TPCN1	GeneBody
cg01363065	chr12	47505007	STBD1P1	distal_enhancer
cg01379264	chr12	40017207	RPL30P13	distal_enhancer
cg01320236	chr12	2802654	ITFG2-AS1;FKBP4	GeneBody;GeneBody
cg01736962	chr12	109192294	ACACB	GeneBody
cg17620756	chr12	52216517	LINC00592	GeneBody
cg01802506	chr12	132766706			S_Shelf
cg01812580	chr12	451163	B4GALNT3	distal_enhancer	N_Shore
cg01736638	chr12	107929615
cg01735147	chr12	2417191	CACNA1C	GeneBody
cg07645597	chr5	6582600	LINC01018	TSS1500	N_Shore
cg08537661	chr5	133445444	FSTL4	GeneBody
cg08703044	chr5	150257671	CAMK2A	distal_enhancer
cg08187768	chr5	80537470	FAM151B	GeneBody
cg08332804	chr5	103451070
cg07609797	chr5	3177814	LINC01377;LINC01377	TSS200;TSS1500
cg08668399	chr5	146157514	LARS1	GeneBody
cg08529105	chr5	132777703	SEPTIN8;SEPT8	promoter;promoter	Island
cg08844651	chr5	168249381	TENM2-AS1	distal_enhancer
cg20671497	chr5	87924762
cg08714048	chr5	151184803	PDGFRL2P	distal_enhancer
cg07556929	chr5	580932
cg07609569	chr5	3155399	LINC01377	distal_enhancer
cg20566292	chr5	26988	LOC124900928	TSS1500
cg20557892	chr5	10667857
cg08704610	chr5	150378700	TCOF1	GeneBody
cg20488735	chr5	69379796	RAD17	GeneBody
cg20510144	chr5	179125681	ADAMTS2	GeneBody	S_Shelf;S_Shore
cg08040839	chr5	61769589
cg08965783	chr5	177970608			N_Shore
cg08959925	chr5	177482083
cg07742683	chr5	17303447
cg08168393	chr5	78592289	LHFPL2	distal_enhancer
cg08988616	chr5	179230416	ADAMTS2	GeneBody
cg08563952	chr5	135549928
cg08636449	chr5	141957152	RNF14;PCDH12	TSS1500;exon1
cg07685273	chr5	10802579
cg08761507	chr5	157363223	NIPAL4-DT	distal_enhancer
cg08640443	chr5	142283757
cg20836189	chr5	76819959	F2RL1	prox_enhancer	S_Shore;Island
cg08161413	chr5	77818426
cg08354337	chr5	107375252
cg07594837	chr5	2167339
cg08810524	chr5	163696029
cg08354448	chr5	107388230	PSMC1P5	distal_enhancer
cg20752485	chr5	81301472	ZCCHC9;CKMT2-AS1	promoter;promoter	N_Shore
cg08762496	chr5	157475004
cg08787834	chr5	160267159	LOC105377691	TSS1500
cg08697784	chr5	149833123	PPARGC1B	GeneBody
cg15202607	chr5	150140557	PDGFRB	GeneBody
cg08751770	chr5	40797417	PRKAA1	GeneBody	N_Shore
cg08774988	chr5	82911832	LOC107986430	GeneBody
cg08794580	chr5	14407225	TRIO	GeneBody
cg08749386	chr5	74207006
cg08818225	chr5	6723891	TENT4A	exon1
cg08840461	chr5	150154515	PDGFRB	prox_enhancer
cg08878313	chr5	133996548	VDAC1	other_regul_region
cg08879022	chr5	37379374	WDR70	promoter	Island
cg08813438	chr5	38970905	RICTOR	GeneBody
cg08882015	chr5	34597331	RAI14-DT	distal_enhancer
cg08740984	chr5	168633482
cg08614620	chr5	178493974	COL23A1	GeneBody
cg08738838	chr5	135221100	PITX1-AS1	GeneBody
cg08997785	chr5	179671901	CANX	distal_enhancer
cg08268504	chr5	93396579	POLD2P1	distal_enhancer
cg08717858	chr5	95885507	ELL2	GeneBody
cg08730315	chr5	10859967
cg08732762	chr5	10483893
cg08732988	chr5	77605723	RPL7P23	distal_enhancer
cg08667710	chr5	174531852	LINC01411	distal_enhancer
cg09062922	chr5	132101197
cg09085237	chr5	146459323	TCERG1	GeneBody
cg09088620	chr5	14410543	TRIO	GeneBody
cg09091619	chr5	68344093	PIK3R1	distal_enhancer
cg09145615	chr5	177164008	NSD1	GeneBody
cg08912287	chr5	138975339	RNA5SP194	distal_enhancer
cg08940309	chr5	6159369
cg07628235	chr5	4879222
cg08955192	chr5	172776112	LOC105377730	TSS1500	S_Shelf
cg09023465	chr5	119010571	DMXL1-DT	GeneBody
cg09024381	chr5	173763651	LOC124901138	GeneBody
cg09036507	chr5	43043015	ANXA2R-AS1	exon1	S_Shelf;S_Shore;Island
cg08982378	chr5	169652940	DOCK2	GeneBody
cg08599323	chr5	139459547	ECSCR	GeneBody
cg08090847	chr5	178797633	AACSP1	GeneBody
cg08112866	chr5	75339750	HMGCR	distal_enhancer	S_Shore
cg08117775	chr5	176823536	UNC5A	GeneBody
cg08931209	chr5	175831034	CPLX2	distal_enhancer
cg08159978	chr5	951852
cg08222918	chr5	10484450
cg07915888	chr5	131635618	RAPGEF6	TSS1500	Island
cg08568323	chr5	136031172	TGFBI	distal_enhancer	S_Shore
cg07931107	chr5	43641423	NNT	GeneBody
cg07933754	chr5	10422066	ROPN1L	distal_enhancer
cg08067895	chr5	150178178	CDX1	GeneBody
cg07982314	chr5	173900453	CPEB4	distal_enhancer
cg08010168	chr5	9504478	SEMA5A	GeneBody
cg08021954	chr5	4980991	CTD-2247C11.2	other_regul_region
cg08024840	chr5	103256674			N_Shelf
cg08260676	chr5	31962640	MIR4279	distal_enhancer
cg08477668	chr5	112742284	APC	GeneBody
cg08486060	chr5	181044692	BTNL9;MIR8089	TSS1500;TSS1500
cg08487893	chr5	3339526	LINC02162	distal_enhancer
cg08524734	chr5	62377985	KIF2A	GeneBody
cg08540863	chr5	90111905	MIR3660	distal_enhancer
cg08548290	chr5	141203326	PCDHB11	exon1	S_Shore
cg08553606	chr5	119325944	TNFAIP8	distal_enhancer
cg08585379	chr5	17058105
cg08442681	chr5	67195508	CD180	prox_enhancer
cg08305295	chr5	140177134	CYSTM1	GeneBody	S_Shore
cg08334696	chr5	178654751
cg08355428	chr5	120697281	RNU4-69P	distal_enhancer
cg08366458	chr5	41172557	C6	GeneBody
cg08080533	chr5	67606243	RPL21P55	distal_enhancer
cg08413564	chr5	45696682	HCN1	TSS1500	S_Shore
cg08503493	chr5	129397759	MIR4460	prox_enhancer
cg09976389	chr5	113330500	MCC;LOC124901045	GeneBody;GeneBody
cg10015078	chr5	86909795
cg10025265	chr5	178892003			N_Shelf
cg10030197	chr5	178281606	PHYKPL	distal_enhancer
cg10041962	chr5	143140384	ARHGAP26	GeneBody
cg10084484	chr5	170631843	KCNIP1	GeneBody
cg10093750	chr5	95262052	MCTP1	distal_enhancer
cg10119586	chr5	76926599	S100Z	GeneBody
cg10130712	chr5	134339204	CDKL3	GeneBody
cg10071357	chr5	180877360
cg09872250	chr5	66814710	MAST4	distal_enhancer
cg09902788	chr5	42858757	SELENOP	distal_enhancer
cg10380680	chr5	178356103	COL23A1	GeneBody
cg08702675	chr5	150229385	CAMK2A	GeneBody
cg10384676	chr5	35130283	PRLR	distal_enhancer
cg10399496	chr5	21459547	GUSBP1	promoter	Island
cg08884888	chr5	172142515	STK10	distal_enhancer
cg10438439	chr5	3741648
cg10462434	chr5	172716533
cg10471338	chr5	4639588
cg10471867	chr5	142025646
cg10474063	chr5	170101164	FOXI1	other_regul_region
cg10331163	chr5	7816984	ADCY2	GeneBody
cg10185953	chr5	139669199	LOC124901084;CXXC5	TSS1500;exon1	S_Shore
cg10201971	chr5	175548748
cg07605591	chr5	2861870
cg10223241	chr5	78493210	LHFPL2	GeneBody
cg10226960	chr5	154385790	RN7SL655P	distal_enhancer
cg10251621	chr5	174533757	LOC105377739	GeneBody
cg09820347	chr5	16736348	MYO10	prox_enhancer
cg09375235	chr5	1748262			S_Shelf;S_Shore
cg09423378	chr5	73913163	ARHGEF28	GeneBody	S_Shelf
cg09430364	chr5	179272243	ADAMTS2	distal_enhancer
cg09488258	chr5	39518773	LINC02104	prox_enhancer
cg09526891	chr5	154792243	LARP1	GeneBody
cg09527639	chr5	12614366	LINC01194	GeneBody
cg09232055	chr5	122388129	SNCAIP	TSS1500
cg09235026	chr5	141135445	PCDHB5	exon1	N_Shore
cg09276786	chr5	173807675	LINC01485	prox_enhancer
cg09320861	chr5	109886844			S_Shore
cg09321717	chr5	133611378	FSTL4	prox_enhancer	Island
cg09322292	chr5	60650364	DEPDC1B	GeneBody
cg09337179	chr5	151243523
cg09714307	chr5	10483328	RP11-1C1.7	distal_enhancer
cg09751925	chr5	115579	PLEKHG4B	GeneBody
cg09755052	chr5	54727156	LINC02998;LOC105378969	GeneBody;GeneBody
cg09710279	chr5	119022977	CATSPER2P2	distal_enhancer
cg09781900	chr5	178556204	COL23A1	GeneBody
cg09794206	chr5	171691418
cg09799162	chr5	88731896	GSCAR	distal_enhancer
cg09803079	chr5	173903518	CPEB4	GeneBody
cg09663929	chr5	150523529	NDST1	distal_enhancer
cg09621449	chr5	958822			Island
cg08167508	chr5	78511356	LHFPL2	distal_enhancer	S_Shore
cg09643254	chr5	176460022	FAF2	GeneBody
cg09647821	chr5	148624047	HTR4	distal_enhancer
cg09660387	chr5	122997669	SNX24	GeneBody
cg06235920	chr5	119105513	DMXL1	GeneBody
cg06262524	chr5	142630949	FGF1	distal_enhancer
cg06265475	chr5	103529096	LINC02115	GeneBody
cg06280523	chr5	82906241	LOC107986430	exon1
cg06215108	chr5	177471095	DBN1	GeneBody	S_Shelf;N_Shore
cg06290379	chr5	134042133	VDAC1	GeneBody
cg06295142	chr5	62271499	KIF2A	distal_enhancer
cg06309011	chr5	110431290	TMEM232	GeneBody
cg06333078	chr5	1897139	CTD-2194D22.4	other_regul_region
cg06376782	chr5	88785159	MEF2C	prox_enhancer
cg06196373	chr5	150026758	HMGXB3	GeneBody
cg06066497	chr5	173627676	BOD1	distal_enhancer
cg06071396	chr5	168773343	MIR218-2	distal_enhancer
cg06117696	chr5	1755569
cg06119837	chr5	10700638	DAP	GeneBody
cg06133912	chr5	176698942
cg06169878	chr5	175855285	CPLX2	distal_enhancer
cg06183427	chr5	1880799	IRX4	GeneBody	S_Shore;S_Shore;N_Shore
cg08704412	chr5	150361245	TCOF1	GeneBody	S_Shelf
cg06587623	chr5	5079046	LINC02121	prox_enhancer
cg06604882	chr5	56851617	MAP3K1	GeneBody
cg06617062	chr5	43212507	NIM1K	GeneBody
cg06624562	chr5	177605341	B4GALT7	distal_enhancer	S_Shore;N_Shelf
cg06669622	chr5	51386214	ISL1	exon1	S_Shelf;N_Shore;N_Shelf
cg06673374	chr5	151745389	ATOX1	distal_enhancer
cg06530900	chr5	133224719	FSTL4;CTB-49A3.2	GeneBody;GeneBody
cg08256244	chr5	91279572			N_Shore
cg06418322	chr5	1765636			N_Shelf
cg06444990	chr5	132009654	ACSL6	GeneBody	N_Shore
cg06511343	chr5	3310664	LINC01377	distal_enhancer
cg06511864	chr5	141530540	DIAPH1	GeneBody
cg06455568	chr5	180330727	GFPT2	GeneBody
cg08649531	chr5	143133023	ARHGAP26	GeneBody
cg05715670	chr5	1116340	SLC12A7	distal_enhancer
cg05733869	chr5	173768200	LOC124901138	GeneBody
cg05734077	chr5	6420498
cg05742096	chr5	135624144	SLC25A48	GeneBody
cg05749883	chr5	78016800	AP3B1	GeneBody
cg05765510	chr5	2299313
cg05771472	chr5	14429599	TRIO	GeneBody
cg08352025	chr5	106959291	LINC01950	distal_enhancer
cg05644468	chr5	139708926	LOC124901085	TSS1500	N_Shore
cg05651676	chr5	179910218			S_Shelf
cg05689210	chr5	115541813	FEM1C	distal_enhancer	N_Shelf
cg05692121	chr5	66176947	SREK1	GeneBody
cg05809029	chr5	506505	SLC9A3	GeneBody	N_Shore;S_Shore
cg05812685	chr5	905234	TRIP13	GeneBody
cg05940985	chr5	11850042	CTNND2	GeneBody
cg05966408	chr5	140004734	Y_RNA	distal_enhancer
cg08569804	chr5	136193481	SMIM32	prox_enhancer	S_Shore
cg08576932	chr5	137282081	SPOCK1	distal_enhancer
cg08789309	chr5	160370157	C1QTNF2	prox_enhancer	N_Shore
cg05994720	chr5	65823737	NLN	GeneBody
cg06012263	chr5	141002678	PCDHA1;PCDHA2;PCDHA3;PCDHA4;PCDHA5;PCDHA6;PCDHA7;PCDHA8;PCDHA9;PCDHA10;PCDHA11;PCDHA12;PCDHA13;PCDHAC1;PCDHAC2	GeneBody;GeneBody;GeneBody;GeneBody;GeneBody;GeneBody;GeneBody;GeneBody;GeneBody;GeneBody;GeneBody;GeneBody;GeneBody;GeneBody;GeneBody
cg06020767	chr5	74919107
cg06032646	chr5	111940427	NREP;NREP-AS1	GeneBody;GeneBody
cg08893944	chr5	172714905
cg05885732	chr5	164156789
cg07897645	chr5	39024293	AIG1P1	prox_enhancer
cg05908907	chr5	168683684	SLIT3-AS2	distal_enhancer
cg07532791	chr5	173409752	LOC105377732	GeneBody
cg07569585	chr5	1309117
cg07603953	chr5	2865815			N_Shore
cg07607891	chr5	108729121	LINC01023	prox_enhancer	S_Shore
cg07628829	chr5	169350229	SLIT3	distal_enhancer
cg08637111	chr5	142016860	GNPDA1	distal_enhancer	S_Shelf
cg07425969	chr5	38441978	EGFLAM	distal_enhancer
cg07474586	chr5	135194807	LINC02900	distal_enhancer	S_Shelf
cg07485420	chr5	132934725	AFF4	GeneBody
cg12764843	chr6	15755672	DTNBP1	distal_enhancer
cg12780098	chr6	142855194	HIVEP2	exon1
cg09372145	chr6	31938238	C2;C2-AS1	GeneBody;GeneBody
cg12814875	chr6	33812340
cg12818967	chr6	111229718	MFSD4B-DT	distal_enhancer
cg12829477	chr6	43043522	RN7SL403P	other_regul_region
cg13185883	chr6	149234493	TAB2	GeneBody
cg13196886	chr6	104682829
cg13245766	chr6	166491475	RPS6KA2	GeneBody
cg13267551	chr6	30947594	MUCL3;DPCR1	distal_enhancer;distal_enhancer
cg13145894	chr6	134633134
cg10271143	chr6	152092471	ESR1	GeneBody
cg13029193	chr6	13377661	GFOD1	distal_enhancer
cg13290153	chr6	155106747	TIAM2	distal_enhancer
cg04490824	chr6	138873329	ECT2L	GeneBody
cg10127686	chr6	135104246
cg10063403	chr6	166950577	RNASET2	GeneBody
cg10079576	chr6	135007012	HBS1L	GeneBody
cg10132512	chr6	105094258	BVES	other_regul_region
cg10139326	chr6	125149978			N_Shelf
cg10145318	chr6	6495141	LY86-AS1	GeneBody
cg10167309	chr6	53619993
cg09891302	chr6	44337825
cg09915298	chr6	142400909	ADGRG6	GeneBody
cg09977452	chr6	122620985	PKIB	GeneBody
cg10003581	chr6	56890995	RPL17P26	distal_enhancer
cg09973606	chr6	152277991	SYNE1-AS1	distal_enhancer
cg09839118	chr6	37594346
cg10312966	chr6	121395871
cg10324041	chr6	914026	LOC124901236	GeneBody
cg10310427	chr6	30749208	RN7SL353P	prox_enhancer
cg10192340	chr6	70955482	B3GAT2	prox_enhancer	N_Shore
cg10203525	chr6	72564995
cg10208640	chr6	12848489	PHACTR1	GeneBody
cg10214622	chr6	3321331	SLC22A23	GeneBody
cg09687359	chr6	70884551	B3GAT2	distal_enhancer
cg10248488	chr6	144330999	UTRN	GeneBody
cg10305196	chr6	11575418	TMEM170B	GeneBody
cg10267737	chr6	110359828	METTL24	prox_enhancer	S_Shore
cg10270631	chr6	27202278	RPL10P2	promoter
cg09042046	chr6	1070195	LINC01622	GeneBody
cg09389460	chr6	83707733	SNAP91	prox_enhancer	N_Shore
cg09396290	chr6	39617567	KIF6	GeneBody
cg09399551	chr6	37586389
cg09417778	chr6	41570322	FOXP4-AS1	distal_enhancer
cg09422301	chr6	24493815	ALDH5A1	prox_enhancer	N_Shore
cg09363017	chr6	45922120	CLIC5	GeneBody
cg09460969	chr6	79257146
cg18015639	chr16	75073742	ZNRF1	GeneBody
cg18028380	chr16	58085965	Y_RNA	distal_enhancer
cg21462287	chr16	48525123	MOCS1P1	distal_enhancer
cg18071548	chr16	9256052
cg21963754	chr16	89292857	ANKRD11	GeneBody
cg21336807	chr16	28622302	SULT1A1	GeneBody	N_Shore
cg20941060	chr16	679174	STUB1	TSS1500	N_Shore
cg21688091	chr16	70422041	ST3GAL2	distal_enhancer
cg21886615	chr16	86193636	LOC124903743	GeneBody
cg21074249	chr16	6147090	RBFOX1	GeneBody
cg22975253	chr17	76505668
cg16320257	chr17	72589089	LINC00511	distal_enhancer	N_Shelf
cg22509781	chr17	39633590	PPP1R1B	GeneBody	N_Shelf
cg16336665	chr17	75032400	KCTD2	promoter	N_Shelf
cg16359214	chr17	51935160	CA10	GeneBody
cg16375691	chr17	16287081	MIR1288	distal_enhancer
cg16427312	chr17	8068289
cg16429885	chr17	17751911	RAI1-AS1	distal_enhancer	N_Shore
cg16446317	chr17	79494809	RBFOX3	promoter
cg16458834	chr17	53033070	C17orf112	distal_enhancer
cg16284924	chr17	79485248	RBFOX3	distal_enhancer
cg16190389	chr17	37537230	SYNRG	GeneBody
cg16206503	chr17	16516603
cg16290042	chr17	67374708	PITPNC1	distal_enhancer	N_Shelf
cg16241842	chr17	62726115	MARCHF10;LOC105371855	GeneBody;GeneBody
cg16251162	chr17	44001018	PYY	GeneBody	N_Shelf
cg12072256	chr2	176826955
cg12074968	chr2	239776472	LOC150935	GeneBody
cg12076818	chr2	65425462	SPRED2	distal_enhancer
cg12083775	chr2	69695375	ANXA4	GeneBody
cg12088259	chr2	18520471	LOC105373454	GeneBody
cg12193543	chr2	55898097	EFEMP1	GeneBody
cg11541851	chr2	108532346	LIMS1	prox_enhancer	N_Shore
cg03610219	chr2	144444161	ZEB2	GeneBody
cg11576683	chr2	241183550	PPP1R7;LOC105373971	GeneBody;GeneBody
cg11583045	chr2	238103047	ESPNL	distal_enhancer	S_Shelf
cg04076350	chr2	208421895	PTH2R	GeneBody
cg11595634	chr2	219707894
cg11579412	chr2	8585809	AC011747.4	distal_enhancer
cg11448055	chr2	238025152	RNU6-1333P	distal_enhancer
cg11460449	chr2	199224013	RNU7-147P	other_regul_region
cg02331657	chr2	2647394			N_Shelf
cg11479273	chr2	236660091
cg11480285	chr2	231085150	PSMD1	GeneBody
cg11484289	chr2	6948329	GRASLND	distal_enhancer
cg11522063	chr2	764357	AC116609.3	distal_enhancer
cg11730231	chr2	130874105	ARHGEF4-AS1	distal_enhancer
cg11740731	chr2	236517728	IQCA1	distal_enhancer
cg02969177	chr2	70606075
cg04153641	chr2	218744708	TTLL4	distal_enhancer
cg11794751	chr2	79935328	MIR8080	distal_enhancer
cg11720490	chr2	97911610	RNU7-96P	prox_enhancer
cg11637578	chr2	20072707	LAPTM4A-DT	distal_enhancer
cg11642880	chr2	241081573	SNED1;MTERF4	GeneBody;GeneBody
cg11644519	chr2	43058166
cg11647100	chr2	37573407	LINC03063	GeneBody
cg11656645	chr2	200969541	LOC105373835	GeneBody
cg11702955	chr2	97525735	ANKRD36B	GeneBody
cg11801905	chr2	118119128
cg02897169	chr2	62343982
cg02654192	chr2	33563429	RASGRP3;RASGRP3-AS1	GeneBody;GeneBody
cg03503298	chr2	130388893	LOC105373618	exon1	N_Shelf
cg26438422	chr2	99880558	AFF3	GeneBody
cg04400562	chr2	240170547
cg26445008	chr2	43923035	LRPPRC	GeneBody
cg04258292	chr2	230657759
cg04300026	chr2	233420258	DGKD	distal_enhancer
cg04370680	chr2	238498980
cg02377720	chr2	6773875	LINC00487	distal_enhancer
cg04315385	chr2	234839501	LOC101927896	GeneBody
cg26365470	chr2	232508056
cg04378758	chr2	239026736	MIR4440	distal_enhancer
cg03810342	chr2	172966350	RAPGEF4	distal_enhancer
cg04413826	chr2	240809398	KIF1A	GeneBody
cg03340211	chr2	112885362
cg03337935	chr2	112665203	SLC20A1	distal_enhancer
cg03338822	chr2	112728502	NT5DC4	distal_enhancer
cg02872446	chr2	60214401	RP11-444A22.1	distal_enhancer
cg26511531	chr2	207044939
cg02631702	chr2	31273447
cg02938812	chr2	67261598	LINC01828	GeneBody
cg26528092	chr2	239465696
cg04071592	chr2	207968863	PLEKHM3	GeneBody
cg03726251	chr2	161536683
cg03826361	chr2	174636255	WIPF1	prox_enhancer
cg04126455	chr2	216087578	TMEM169	GeneBody
cg04134851	chr2	216932037
cg03343805	chr2	113261448	PAX8-AS1	distal_enhancer
cg03614131	chr2	145023290	TEX41	promoter
cg02771077	chr2	46541550	RHOQ	prox_enhancer	N_Shore
cg02720291	chr2	41839708			N_Shore;N_Shore
cg04369273	chr2	238409187
cg03018186	chr2	74983466
cg04112595	chr2	214411121	VWC2L	promoter
cg02970087	chr2	70695622	ADD2	GeneBody
cg03400081	chr2	120179343
cg02503265	chr2	19569033
cg03796495	chr2	171557591	RPL21P38	distal_enhancer
cg26246584	chr2	112018815	MERTK	GeneBody
cg26269825	chr2	40372811	SLC8A1	GeneBody
cg26276167	chr2	239139885	HDAC4	GeneBody	Island
cg02443060	chr2	11688408	LPIN1	GeneBody
cg04024946	chr2	202819792	ICA1L	GeneBody
cg04065692	chr2	207505015	CREB1	distal_enhancer
cg04141738	chr2	217858258	TNS1	distal_enhancer
cg03814996	chr2	173450970
cg26186177	chr2	221574200	EPHA4	promoter	Island
cg03774212	chr2	169206063	LRP2	GeneBody
cg02571765	chr2	26074840	RPS2P15	distal_enhancer
cg02607264	chr2	28762736	PPP1CB	distal_enhancer
cg04011239	chr2	201696808	MPP4	GeneBody
cg26969495	chr2	235518459	AGAP1-IT1	distal_enhancer
cg02918416	chr2	64915350	RN7SL211P	distal_enhancer
cg02988543	chr2	72356928	EXOC6B	GeneBody
cg02377696	chr2	6773117	LINC00487	distal_enhancer
cg03541235	chr2	134254622	MGAT5	exon1
cg03300920	chr2	108968828	EDAR	distal_enhancer
cg02968926	chr2	70570262	TGFA	distal_enhancer
cg03469533	chr2	127650510	LIMS2	exon1	N_Shore;N_Shelf
cg26906446	chr2	20091911	LAPTM4A-DT	GeneBody
cg03909103	chr2	186985425
cg03182403	chr2	96834263	LOC124907859	exon1
cg04363363	chr2	238117698	ESPNL	other_regul_region
cg03243798	chr2	102509005	SLC9A4	distal_enhancer
cg04120161	chr2	215356079	ATIC	other_regul_region
cg03265971	chr2	105262959	TGFBRAP1	GeneBody
cg03406642	chr2	120575146			N_Shore
cg02694606	chr2	38536810			S_Shore
cg27142755	chr2	152355176	FMNL2	distal_enhancer
cg27179794	chr2	207632836	METTL21A	distal_enhancer
cg04129166	chr2	216400831	SMARCAL1-AS1	GeneBody
cg03940390	chr2	191692016	LOC124900605	exon1
cg27058510	chr2	866188	LINC01115	distal_enhancer	N_Shelf
cg04429226	chr2	241573531	BOK	GeneBody
cg03244876	chr2	102654697	SLC9A2	other_regul_region
cg04417318	chr2	240965063	UICLM	distal_enhancer	N_Shore
cg03179416	chr2	96675914	FER1L5	GeneBody
cg02489461	chr2	17573618	VSNL1	distal_enhancer
cg03868566	chr2	180006770	CWC22	GeneBody	N_Shore
cg26718422	chr2	241666006	DTYMK	distal_enhancer	N_Shore
cg04376291	chr2	238886882	TWIST2	distal_enhancer
cg26740297	chr2	70939496	ATP6V1B1	distal_enhancer
cg03485929	chr2	128769948
cg03805229	chr2	172380894
cg02483658	chr2	16651355	CYRIA	GeneBody
cg03767115	chr2	168244183	STK39	GeneBody	N_Shelf
cg03087486	chr2	85409327	CAPG	prox_enhancer
cg03418620	chr2	121334183
cg03805385	chr2	172392657
cg03323109	chr2	111140005	BCL2L11	GeneBody
cg26680448	chr2	172368226	LOC107985960	GeneBody
cg26681011	chr2	150235530	LINC01818;LINC01817	GeneBody;GeneBody
cg26821089	chr2	2706561
cg26831950	chr2	199461722	SATB2	distal_enhancer	S_Shore;N_Shore
cg02874843	chr2	60463207	BCL11A	GeneBody	S_Shore
cg04304057	chr2	233797545	MROH2A	GeneBody
cg03766834	chr2	168211684	STK39;LOC124906088	GeneBody;GeneBody
cg02744370	chr2	43887355	RNU6-1048P	distal_enhancer
cg02432052	chr2	10908804			N_Shelf
cg26773607	chr2	1580196
cg03414194	chr2	121042430
cg04169225	chr2	219625899	LOC124908064	GeneBody	N_Shore
cg02782928	chr2	47522742	MSH2;KCNK12	GeneBody;GeneBody	S_Shore
cg02769955	chr2	46422825	TMEM247;LINC02583	other_regul_region;other_regul_region
cg02306468	chr2	890153
cg03239556	chr2	102020879	IL1R2	distal_enhancer
cg02330913	chr2	2586938
cg25127600	chr2	65233225	ACTR2	GeneBody
cg03478793	chr2	128271876	HS6ST1	distal_enhancer	S_Shelf
cg03178477	chr2	96608107	KANSL3	GeneBody
cg25164802	chr2	4269876
cg02916729	chr2	64764232	LOC105374777	GeneBody	N_Shelf
cg03465845	chr2	127405686	LOC124908047	GeneBody	N_Shelf
cg03401410	chr2	120261926	RALB	GeneBody
cg25080630	chr2	189133722	MIR3129	TSS1500
cg03012042	chr2	74497498	LBX2	distal_enhancer	N_Shore
cg03592468	chr2	141611710	LRP1B;LOC107985779	GeneBody;GeneBody
cg02591543	chr2	27364613	EIF2B4	other_regul_region
cg03320553	chr2	110886881	ACOXL	GeneBody
cg04371301	chr2	238540459	LINC01937	distal_enhancer
cg03002324	chr2	73746670
cg25266899	chr2	218431027	VIL1	GeneBody
cg03089564	chr2	85541655	MAT2A	distal_enhancer	S_Shore
cg04429234	chr2	241573767	BOK	GeneBody
cg25279605	chr2	127645568	GPR17	prox_enhancer
cg03974821	chr2	197180438	ANKRD44	GeneBody
cg02772173	chr2	46643614	LOC105374584	GeneBody
cg02342672	chr2	3334901	EIPR1-IT1	distal_enhancer
cg03169235	chr2	95911208	ANKRD36C	GeneBody
cg25193871	chr2	69077446	MIR3126	distal_enhancer
cg03844137	chr2	176629840	LINC01116	GeneBody
cg25251956	chr2	231692942
cg25219359	chr2	3493782
cg04224713	chr2	226738760	IRS1	GeneBody
cg25227066	chr2	222312205	CT75;AC010980.2	distal_enhancer;distal_enhancer	Island
cg03005211	chr2	74003596	TET3	GeneBody	S_Shore
cg25232120	chr2	1707631	PXDN	distal_enhancer
cg03645069	chr2	150063676
cg04426893	chr2	241482686	KCTD5P1	distal_enhancer
cg04349359	chr2	237159536
cg02784481	chr2	47654626	MSH2	GeneBody
cg24845679	chr2	201619076	ALS2CR11;C2CD6	promoter;promoter	Island
cg02767331	chr2	46172259	PRKCE	GeneBody
cg04258737	chr2	230690430	LINC01907	distal_enhancer
cg02348065	chr2	3600736	COLEC11	prox_enhancer
cg24846934	chr2	3449288	TRAPPC12-AS1	distal_enhancer	S_Shore
cg03495550	chr2	129859200	LINC02572	other_regul_region
cg03392016	chr2	119371328	DBI	distal_enhancer	S_Shelf
cg04439039	chr2	241940436	AC093642.3	distal_enhancer	S_Shelf
cg04291898	chr2	232897652	NGEF	GeneBody	N_Shelf
cg04372018	chr2	238588117
cg02771287	chr2	46545060	RHOQ	GeneBody	S_Shore
cg24874051	chr2	202902421	WDR12	other_regul_region
cg03576945	chr2	138902107
cg02511428	chr2	20351864	PUM2	prox_enhancer	S_Shore
cg02322870	chr2	1902989	MYT1L	GeneBody
cg25006412	chr2	11393585	LINC00570	TSS1500
cg02888027	chr2	61563838
cg02764034	chr2	45846091	PRKCE	GeneBody
cg03747308	chr2	165097305	SCN3A	GeneBody
cg03882116	chr2	182360423	RN7SL267P	distal_enhancer
cg25010564	chr2	152763304
cg25020734	chr2	131596791	POTEKP	distal_enhancer
cg03913929	chr2	187846846
cg04022162	chr2	202567264	BMPR2	GeneBody
cg04130626	chr2	216550554
cg02996356	chr2	73172295			N_Shelf
cg03183582	chr2	96872835			S_Shelf
cg03816698	chr2	173660067
cg03421244	chr2	121597679	CLASP1	GeneBody
cg02785214	chr2	47718338
cg02690267	chr2	38131412	LOC107985871;CYP1B1-AS1	GeneBody;GeneBody
cg02432342	chr2	10915879	KCNF1	distal_enhancer	S_Shelf;S_Shelf
cg04401299	chr2	240218092	LOC107985836	GeneBody
cg02471827	chr2	15558198	NBAS	distal_enhancer	N_Shelf
cg25781127	chr2	25295819	MIR1301	distal_enhancer
cg25760985	chr2	98795781	RNU4-84P	distal_enhancer
cg03042956	chr2	78994140	REG3G	distal_enhancer	S_Shore
cg02605650	chr2	28627873	PLB1	GeneBody
cg02482930	chr2	16560989	CYRIA	GeneBody
cg02481579	chr2	16385853	LOC107985855	GeneBody
cg02757068	chr2	45073369
cg25807275	chr2	239804001
cg03657290	chr2	151706568	NEB	distal_enhancer
cg04006469	chr2	201149928	CFLAR-AS1	distal_enhancer
cg03085803	chr2	85302920	TCF7L1	GeneBody
cg02413730	chr2	9907659	TAF1B	GeneBody
cg02612901	chr2	29242426	ALK	GeneBody
cg02842598	chr2	55486139	RNU6-634P	other_regul_region
cg25699605	chr2	40017023	SLC8A1-AS1	GeneBody
cg02598993	chr2	28035600	FAM133EP	distal_enhancer
cg02333504	chr2	2747935	LOC105373390	GeneBody	N_Shelf
cg04229976	chr2	227307898	MFF-DT	distal_enhancer
cg03875268	chr2	181234249	LINC01934	distal_enhancer
cg25912032	chr2	234550929
cg03343869	chr2	113270038	PAX8	distal_enhancer
cg04331776	chr2	235907880	AGAP1	GeneBody
cg02613290	chr2	29278539	ALK	GeneBody
cg02895533	chr2	62200886	B3GNT2	GeneBody	S_Shelf
cg25885402	chr2	54657821	SPTBN1-AS2	distal_enhancer
cg25821367	chr2	41928628
cg25838505	chr2	46555681	RHOQ	GeneBody
cg04398170	chr2	240022249	NDUFA10	GeneBody	N_Shelf
cg02380493	chr2	7023052	RNF144A	GeneBody
cg03483817	chr2	128599613	LOC105373611	GeneBody
cg02429356	chr2	10745967	ATP6V1C2	GeneBody
cg25860081	chr2	71349354	ZNF638	GeneBody
cg25865821	chr2	26459961	OTOF	GeneBody
cg03659366	chr2	151972526	CACNB4	prox_enhancer
cg04197131	chr2	223056078	KCNE4	distal_enhancer	S_Shelf
cg25427844	chr2	56046985	LOC105374690;MIR217HG	GeneBody;GeneBody
cg03390407	chr2	119234185	STEAP3	distal_enhancer
cg02941361	chr2	67695043
cg02775461	chr2	46957431	TTC7A	GeneBody
cg04159278	chr2	219073784	NHEJ1	GeneBody
cg02368357	chr2	5700758	SOX11	exon1	S_Shelf
cg04424000	chr2	241273702	HDLBP	prox_enhancer	S_Shore
cg25406543	chr2	24637391	NCOA1	GeneBody
cg25334288	chr2	160258199	LINC02478	GeneBody
cg25341528	chr2	156892977
cg03249197	chr2	103252479
cg04298930	chr2	233348834
cg03869418	chr2	180154630
cg02541350	chr2	23831519	ATAD2B	GeneBody
cg03970749	chr2	196636635			N_Shelf
cg25361567	chr2	120934669	GLI2	GeneBody
cg03280693	chr2	106519971	CD8B2	GeneBody
cg03996013	chr2	199987674	C2orf47;MAIP1	distal_enhancer;distal_enhancer
cg04357766	chr2	237755142	LRRFIP1	GeneBody
cg02775697	chr2	46974770	TTC7A	GeneBody
cg25652656	chr2	16051246	GACAT3	GeneBody
cg04417052	chr2	240956317	UICLM	distal_enhancer
cg03543920	chr2	134543068	TMEM163	GeneBody
cg04356951	chr2	237707117	LRRFIP1	distal_enhancer
cg02748010	chr2	44201445	PPM1B	GeneBody
cg25544149	chr2	230969063
cg02864353	chr2	58924228	LINC01122	GeneBody
cg04433131	chr2	241724431	ING5	GeneBody	Island;N_Shore
cg01939220	chr3	65359064	MAGI1	GeneBody	S_Shore
cg01951916	chr3	15794667	ANKRD28	GeneBody
cg01964915	chr3	87351165
cg01991210	chr3	105868090	CBLB	prox_enhancer	N_Shore
cg01999998	chr3	64613360	ADAMTS9-AS1	distal_enhancer
cg02006564	chr3	151146500	RNA5SP145	distal_enhancer
cg02011576	chr3	38018774	Y_RNA	distal_enhancer
cg02013638	chr3	62588919	CADPS	GeneBody
cg02014179	chr3	129039780	JMJD4P1	other_regul_region
cg02030677	chr3	110934408	LOC151760	GeneBody
cg02031614	chr3	62549887	CADPS	other_regul_region
cg01924710	chr3	51720089
cg05445487	chr3	124778499	ITGB5	GeneBody
cg01766034	chr3	100778174	ABI3BP	GeneBody
cg01801868	chr3	51429966	DCAF1	GeneBody
cg01923308	chr3	66453857	LRIG1	distal_enhancer
cg01865132	chr3	14175444	XPC	distal_enhancer	N_Shelf
cg01871339	chr3	42173650	TRAK1	distal_enhancer
cg01874640	chr3	120646981	HGD	distal_enhancer
cg01877987	chr3	33080828	GLB1	GeneBody
cg01897899	chr3	111870913	PHLDB2	GeneBody
cg02204708	chr3	80696151	LOC105377177;LOC105377176	GeneBody;GeneBody
cg02222284	chr3	25452856	RARB	distal_enhancer
cg02240671	chr3	52115697	POC1A	GeneBody
cg02263576	chr3	185490764	TMEM41A	GeneBody
cg04836466	chr3	46480809	RTP3	distal_enhancer
cg02297958	chr3	197071562	DLG1	GeneBody
cg02298788	chr3	69288545	FRMD4B	distal_enhancer
cg02255965	chr3	9078626	SRGAP3	GeneBody
cg02044846	chr3	143443663	SLC9A9	GeneBody
cg02053332	chr3	172305912	FNDC3B	GeneBody
cg02059402	chr3	141480671
cg02196550	chr3	9780439	CAMK1	distal_enhancer
cg02084731	chr3	64654908	ADAMTS9-AS2	distal_enhancer
cg05861002	chr3	178384351	LOC105374235	GeneBody
cg02183083	chr3	50302238	HYAL1	prox_enhancer	S_Shelf
cg02084942	chr3	52322674	DNAH1	distal_enhancer
cg01749885	chr3	32886184	TRIM71	GeneBody
cg01747319	chr3	65871837	MAGI1-AS1	distal_enhancer
cg01392853	chr3	183063717	MCCC1	GeneBody	N_Shore
cg01402511	chr3	130431867	COL6A5	GeneBody
cg05924230	chr3	184777579	LOC105374253	GeneBody
cg01427882	chr3	32845994	TRIM71	GeneBody
cg05496830	chr3	128787321	RAB7A	GeneBody
cg01429879	chr3	14944077	FGD5-AS1	GeneBody	N_Shelf
cg04854332	chr3	47780436	SMARCC1	prox_enhancer	N_Shore
cg05653153	chr3	148148022	RP11-501O2.3	distal_enhancer
cg01291780	chr3	183913388	CYP2AB1P	distal_enhancer
cg01316056	chr3	138933548			N_Shelf
cg01330748	chr3	32869086	TRIM71	distal_enhancer
cg05934496	chr3	185718009	IGF2BP2-AS1	distal_enhancer
cg01492734	chr3	42174374	TRAK1	GeneBody
cg01603550	chr3	11568261	VGLL4	prox_enhancer	N_Shore
cg05482020	chr3	127713878	ABTB1	distal_enhancer
cg01672235	chr3	11782587	TAMM41	GeneBody
cg01675453	chr3	46637224
cg01498701	chr3	65711639	MAGI1	GeneBody
cg01521015	chr3	14256288
cg01557687	chr3	64107913	PRICKLE2	GeneBody
cg02310576	chr3	148327466	LINC02046;LOC105374148	GeneBody;GeneBody
cg02993987	chr3	66139788	SLC25A26	distal_enhancer
cg03024529	chr3	101229951	ACTR3P3	distal_enhancer
cg03026033	chr3	120711855	MTCO1P29	other_regul_region
cg03028477	chr3	184915137	VPS8	GeneBody
cg03034417	chr3	111673840	PLCXD2	prox_enhancer	N_Shore
cg03040092	chr3	194255246	RP11-513G11.4	distal_enhancer
cg03044838	chr3	127484015	LINC01472	distal_enhancer
cg03065088	chr3	139641752	NMNAT3	GeneBody
cg05991069	chr3	192406879	FGF12	promoter	N_Shore
cg02974380	chr3	182723715
cg02888715	chr3	184629366	EPHB3	distal_enhancer
cg02891455	chr3	171183336	MIR569	distal_enhancer
cg02904337	chr3	126156980	ALDH1L1	GeneBody
cg02921266	chr3	30751410	GADL1	GeneBody
cg02934326	chr3	3998384	PNPT1P1	other_regul_region
cg02954304	chr3	119350475	ARHGAP31	GeneBody
cg02963633	chr3	137998924	CLDN18	exon1
cg03105520	chr3	114351209	ZBTB20-AS1	prox_enhancer	Island
cg03255006	chr3	13326593	NUP210	GeneBody
cg03257388	chr3	8767527	OXTR	distal_enhancer	Island
cg04546499	chr3	11603030	VGLL4	prox_enhancer
cg03274337	chr3	13354495	NUP210	GeneBody
cg03280270	chr3	70883952
cg03286766	chr3	134362967	AMOTL2	GeneBody	S_Shore;N_Shore
cg06006778	chr3	194110776	RP11-135A1.3	other_regul_region
cg03299475	chr3	14504879	GRIP2	GeneBody
cg03332410	chr3	52399046	BAP1	distal_enhancer
cg03336057	chr3	125269918	DUTP1	promoter
cg03288121	chr3	133675945	RNU6-678P	distal_enhancer	S_Shore
cg03252735	chr3	113447788	SPICE1-CFAP44;SPICE1	GeneBody;GeneBody
cg03124182	chr3	107754047	BBX	GeneBody
cg03154950	chr3	113933849	GRAMD1C	GeneBody
cg03165180	chr3	56911746	ARHGEF3	distal_enhancer
cg03197447	chr3	33148672
cg03209343	chr3	46501725
cg04722024	chr3	32837149	TRIM71	GeneBody
cg03239645	chr3	125233184	ZNF148	GeneBody
cg05030672	chr3	64151113	PRDX3P4	distal_enhancer
cg06010124	chr3	194313565	LINC00887	TSS1500	N_Shelf
cg02853515	chr3	75668511	DUX4L26	prox_enhancer	N_Shore;N_Shelf
cg02474656	chr3	187890642	LOC105374264	exon1
cg02488051	chr3	71641935	FOXP1-DT	distal_enhancer
cg02492559	chr3	197540847	BDH1	GeneBody
cg04532717	chr3	10451336	ATP2B2	GeneBody
cg04782662	chr3	40583811	RPL5P10	distal_enhancer
cg02579792	chr3	189148918	TPRG1	distal_enhancer
cg02502887	chr3	50641067	MAPKAPK3	GeneBody
cg02583880	chr3	62392706	FEZF2	distal_enhancer
cg02326135	chr3	111363729	LOC105374039	TSS1500
cg02333777	chr3	171790965	PLD1	distal_enhancer
cg02356913	chr3	194383643	LRRC15	distal_enhancer
cg02390279	chr3	39969704	MYRIP	GeneBody
cg02420966	chr3	131518124	LOC105374114	GeneBody
cg02426645	chr3	50551235	C3orf18	distal_enhancer
cg02595305	chr3	14371138
cg02744760	chr3	3145104	TRNT1	GeneBody
cg02751829	chr3	71784379	PROK2	prox_enhancer	N_Shore
cg02761417	chr3	69040405	TMF1	GeneBody
cg02797329	chr3	192289447	FGF12	GeneBody
cg02821003	chr3	195769596	MUC4	GeneBody
cg02821856	chr3	166613773
cg02720384	chr3	44585290	ZKSCAN7-AS1;ZNF660;ZNF660-ZNF197	GeneBody;GeneBody;GeneBody	S_Shelf;Island
cg02604726	chr3	43362614			N_Shore
cg02643051	chr3	39334365	HNRNPA1P21	prox_enhancer
cg02674226	chr3	11924953
cg02678159	chr3	187212141
cg01241553	chr3	52826179	ITIH4	GeneBody
cg04256752	chr2	230504727	SP100;LOC101928816	GeneBody;GeneBody
cg03543850	chr2	134536816	TMEM163	GeneBody
cg02594901	chr2	27580647	SPATA31H1	GeneBody	N_Shelf
cg03062275	chr2	82023927
cg03167313	chr2	95686475			S_Shelf
cg02725415	chr2	42316971	COX7A2L	distal_enhancer
cg03687011	chr2	156328119	NR4A2	distal_enhancer	Island;N_Shore
cg27619414	chr2	80303562	LRRTM1	prox_enhancer	Island;N_Shore
cg27473061	chr2	127035512
cg27474094	chr2	143720383	RP11-434H14.1	distal_enhancer
cg02891723	chr2	61854162	FAM161A	promoter	Island
cg02693912	chr2	38482184	RPLP0P6	other_regul_region
cg27492911	chr2	105216132
cg27499812	chr2	36559576	FEZ2	distal_enhancer
cg04398166	chr2	240021690	NDUFA10	promoter	N_Shelf
cg02841433	chr2	55369885	CCDC88A	GeneBody
cg03723207	chr2	161169064	TANK	GeneBody
cg03268645	chr2	105485897
cg03723793	chr2	161247107	LINC01806	distal_enhancer	S_Shore
cg00055641	chr3	135269635
cg00086383	chr3	9912403	IL17RC	distal_enhancer	N_Shelf
cg00109834	chr3	142091054	RPL19P6	distal_enhancer
cg00115496	chr3	126145702	ALDH1L1	GeneBody
cg00127725	chr3	187072334	ST6GAL1	distal_enhancer
cg00141989	chr3	191830919	PERPP1	promoter
cg00088399	chr3	156752340	LINC00886	GeneBody
cg02636903	chr2	32006351	MEMO1	distal_enhancer	N_Shelf
cg27635102	chr2	59241437	LINC01793;LOC105374754	GeneBody;GeneBody
cg02589431	chr2	27245856	SLC30A3	distal_enhancer
cg20131743	chr15	25134675	PWAR1	prox_enhancer
cg20331499	chr15	44447731	CTDSPL2	GeneBody
cg20644475	chr15	76177584	TMEM266;LOC101929439	GeneBody;GeneBody
cg20542328	chr15	67066985	SMAD3	GeneBody	S_Shore
cg26847571	chr15	99123844	SYNM-AS2	distal_enhancer
cg20427647	chr15	56365918	TEX9	prox_enhancer	S_Shore
cg26879800	chr15	25201023	SNORD115-17	TSS1500
cg20638482	chr15	75664731
cg20200584	chr15	31275318
cg20486587	chr15	62609375	TLN2	GeneBody
cg20613992	chr15	74025849	PML	GeneBody	S_Shelf
cg20744549	chr15	85772775	KLHL25	GeneBody	S_Shelf
cg20586612	chr15	71294852	THSD4;LOC124903520	GeneBody;GeneBody
cg20423284	chr15	55819092
cg20764928	chr15	88467998	MRPS11	prox_enhancer	Island
cg20739961	chr15	85333133	ADAMTS7P4	distal_enhancer
cg20795358	chr15	90595669	LOC124903555	TSS1500
cg20587076	chr15	71344485	THSD4	GeneBody
cg20878646	chr15	98878570	IGF1R	exon1
cg20473682	chr15	61181742	RORA;LOC105370841	GeneBody;GeneBody
cg20538011	chr15	66734926	SMAD6	GeneBody
cg27099097	chr15	37052413	MEIS2	GeneBody
cg27027036	chr15	66574012	LCTL	distal_enhancer
cg26919256	chr15	61417153
cg20741645	chr15	85493803	FABP5P9	distal_enhancer
cg20320172	chr15	43414174	TP53BP1	GeneBody
cg26990986	chr15	22865604	NIPA2	GeneBody
cg20917355	chr15	101701625	TARS3	GeneBody
cg20655186	chr15	77395604	PEAK1	GeneBody
cg20550491	chr15	67865627	RNU6-1	distal_enhancer	S_Shore
cg20530577	chr15	66201163	MEGF11	GeneBody
cg20658778	chr15	77663685	LINGO1-AS2	distal_enhancer
cg20219465	chr15	33312696	RYR3	GeneBody	S_Shore
cg20231956	chr15	34489632
cg26140292	chr15	80491193	ARNT2;LOC124903537	GeneBody;GeneBody
cg20843040	chr15	95035445	LOC124903581	exon1
cg20242218	chr15	35752191	DPH6-DT	GeneBody
cg20791831	chr15	90319889	RN7SL736P	distal_enhancer
cg26211427	chr15	89448641
cg20354727	chr15	47325463	SEMA6D	GeneBody
cg20132494	chr15	25210857	PWAR4;SNORD115-23	TSS1500;TSS1500
cg25998278	chr15	66098237	MIR4311	distal_enhancer
cg20916426	chr15	101617723	LINC02348	distal_enhancer
cg20811311	chr15	91966264	SLCO3A1	distal_enhancer
cg20425300	chr15	56040641	RN7SL568P	distal_enhancer
cg26028779	chr15	75023778	PPCDC	GeneBody	Island
cg20651752	chr15	76997570	PSTPIP1	distal_enhancer
cg20393056	chr15	52095261	LOC112268150	GeneBody
cg26403455	chr15	45163802	DUOX1	GeneBody	N_Shelf
cg26406527	chr15	68506787
cg20516399	chr15	65079445	KBTBD13	distal_enhancer	S_Shore
cg20619721	chr15	74443213
cg26499224	chr15	45592276	Y_RNA	prox_enhancer
cg20111549	chr15	22947767	CYFIP1	distal_enhancer
cg20744772	chr15	85785661	KLHL25	distal_enhancer
cg26234526	chr15	66157128	MEGF11	GeneBody
cg20428222	chr15	56463973	MNS1	prox_enhancer	N_Shore
cg26259766	chr15	24298013
cg20789990	chr15	90212226	SEMA4B	GeneBody
cg20333981	chr15	44661097	SPG11	GeneBody	N_Shore
cg20916522	chr15	101624876
cg20455405	chr15	59366597	MYO1E	distal_enhancer
cg20659394	chr15	77710896	LINGO1	distal_enhancer
cg26326006	chr15	71789572
cg26331120	chr15	28918185	APBA2	distal_enhancer
cg20652150	chr15	77025856	PSTPIP1	GeneBody	N_Shore
cg20150242	chr15	26891068	GABRA5	GeneBody	N_Shore;N_Shelf
cg20327128	chr15	44035554	GAPDHP55	distal_enhancer
cg20364982	chr15	48800512	CEP152	GeneBody
cg20771211	chr15	88956351
cg20680113	chr15	79267997	ANKRD34C-AS1	GeneBody
cg20728507	chr15	84034752	ADAMTSL3	GeneBody
cg20656819	chr15	77552548
cg20857805	chr15	96678331
cg20142261	chr15	26101680	LINC00929	other_regul_region
cg22368471	chr15	98843944	LOC124903561	exon1
cg20471224	chr15	60917891	RORA	GeneBody
cg20692424	chr15	80512588	ARNT2	GeneBody
cg20906120	chr15	101033887	RP11-505E24.3	distal_enhancer
cg22399322	chr15	71708364	NR2E3	distal_enhancer
cg20095012	chr15	20624197
cg20911220	chr15	101315799	PCSK6	GeneBody
cg20540754	chr15	66946129	SMASR	other_regul_region
cg20563580	chr15	69034690	SPESP1-NOX5;NOX5	GeneBody;GeneBody	S_Shelf;S_Shore
cg22908136	chr15	68731173	CARS1P1	distal_enhancer
cg20547486	chr15	67610028	MAP2K5;LOC124903512	GeneBody;GeneBody
cg20325726	chr15	43878324	PIN4P1;PIN4P1	TSS200;TSS1500
cg20802395	chr15	91004685	PRC1	distal_enhancer
cg20529927	chr15	66148084	MEGF11	GeneBody
cg20536149	chr15	66619071	LINC01169	distal_enhancer	N_Shelf
cg20654840	chr15	77346935	PEAK1	GeneBody
cg20518897	chr15	65255673	RNU6-686P	distal_enhancer
cg20087277	chr15	19987675	IGHV3OR15-7	prox_enhancer
cg22705716	chr15	40041589	SRP14-DT	GeneBody	S_Shelf
cg20630131	chr15	75114335
cg22267183	chr15	51288953	CYP19A1	TSS1500
cg20559252	chr15	68675111	CORO2B	distal_enhancer
cg20617959	chr15	74329266	CCDC33	GeneBody
cg20904620	chr15	100927023	ALDH1A3-AS1	distal_enhancer
cg21759179	chr15	93082613	RGMA	GeneBody
cg20227401	chr15	34122927	PGBD4	distal_enhancer
cg21813210	chr15	80834017	CEMIP	GeneBody
cg20818825	chr15	92672536
cg21515402	chr15	89448224
cg20286730	chr15	40928671	DLL4	prox_enhancer	Island
cg20441192	chr15	57980091	ALDH1A2	GeneBody
cg20478939	chr15	61832326
cg20543546	chr15	67165501	SMAD3	prox_enhancer
cg20286255	chr15	40908120	LOC105370943	GeneBody
cg20272876	chr15	40095866	BMF-AS1	distal_enhancer
cg20911774	chr15	101348500	PCSK6	GeneBody
cg20494790	chr15	63320674	APH1B	distal_enhancer	N_Shore
cg22074481	chr15	77709920	LINGO1	GeneBody
cg22118474	chr15	91947726	SLCO3A1	distal_enhancer
cg20893763	chr15	100113877	ADAMTS17	GeneBody
cg20833211	chr15	93803700
cg20777898	chr15	89439194
cg20656579	chr15	77538384
cg20886860	chr15	99510325	LOC105371019	TSS1500
cg20758898	chr15	87823048
cg20446256	chr15	58551250	LIPC	GeneBody
cg20659719	chr15	77731040	LINGO1	GeneBody
cg20467709	chr15	60574214	CYCSP38	distal_enhancer
cg20580844	chr15	70640458	LOC107984791	GeneBody
cg20345404	chr15	45719751	LOC105370802	GeneBody
cg20222764	chr15	33696353	RYR3	GeneBody
cg20601597	chr15	72801352
cg20514985	chr15	64988708	SPG21	GeneBody	N_Shore
cg24042169	chr15	52679753	LOC105370821;ATOSA;LOC105370821;ATOSA	TSS200;TSS200;TSS1500;TSS1500	S_Shore
cg20437188	chr15	57532148	CGNL1	GeneBody
cg20481259	chr15	62120190	NPM1P47	distal_enhancer
cg20873706	chr15	98523423	FAM169BP	distal_enhancer
cg20873823	chr15	98531080
cg24158297	chr15	77983400	ADAMTS7P3	other_regul_region
cg24161740	chr15	74870663	SCAMP2	distal_enhancer	N_Shelf
cg20558594	chr15	68621743	CORO2B	distal_enhancer
cg23866272	chr15	40858875	SPINT1-AS1	distal_enhancer
cg20814425	chr15	92275346
cg23898626	chr15	77808873	LINGO1	GeneBody
cg20674959	chr15	78842365
cg20577374	chr15	70324429
cg23917913	chr15	43763186	ELL3	distal_enhancer
cg20636118	chr15	75531364	PTPN9	GeneBody
cg20755825	chr15	87348949	RNU6-185P	distal_enhancer
cg20384695	chr15	51229079	MIR4713	distal_enhancer
cg24359363	chr15	69578993	DRAIC;RP11-279F6.1	distal_enhancer;distal_enhancer
cg24457833	chr15	80596913	ARNT2	GeneBody
cg20275984	chr15	40297377	PLCB2-AS1	distal_enhancer
cg20669627	chr15	78449778	IREB2	distal_enhancer
cg24189676	chr15	27384494	GABRG3	GeneBody
cg24198160	chr15	90815248	BLM	GeneBody	N_Shelf
cg20880047	chr15	98969661	PGPEP1L	promoter	Island
cg20895013	chr15	100202233	ADAMTS17	GeneBody
cg23246149	chr15	70340032
cg20773075	chr15	89104554	ABHD2	distal_enhancer
cg20467632	chr15	60566899	RORA;RORA-AS1	GeneBody;GeneBody
cg20603689	chr15	73045321
cg20907483	chr15	101105759	LOC105371026	GeneBody
cg20573728	chr15	70046341
cg23061600	chr15	64703849	OAZ2	prox_enhancer	S_Shore
cg20112259	chr15	22979714	CYFIP1	prox_enhancer	Island
cg20777048	chr15	89398492			N_Shore
cg20664008	chr15	78004995	TBC1D2B	GeneBody
cg20540841	chr15	66953207	SMASR	distal_enhancer
cg20759335	chr15	87877095	NTRK3	GeneBody
cg20390236	chr15	51873668	TMOD3	GeneBody
cg23652959	chr15	25713059	ATP10A	GeneBody	N_Shore
cg20157204	chr15	27595887
cg20657690	chr15	77605536	LINGO1	distal_enhancer
cg23511694	chr15	89748173	MESP1	distal_enhancer	N_Shore
cg16576150	chr7	140004909	PARP12	other_regul_region
cg16576944	chr7	53247369
cg18029237	chr7	158387179	PTPRN2	GeneBody
cg10997147	chr7	48342284	ABCA13	GeneBody
cg18046120	chr7	19146133	FERD3L	prox_enhancer	S_Shore;S_Shore
cg18057465	chr7	5615815	FSCN1	distal_enhancer
cg10573459	chr7	2720306	AMZ1	distal_enhancer	S_Shore
cg10887787	chr7	36564651	AOAH-IT1	distal_enhancer
cg11479476	chr7	101309863	EMSLR	prox_enhancer
cg10780844	chr7	24864439	OSBPL3	distal_enhancer
cg11251031	chr7	74606479			Island
cg18011570	chr7	157486922	LOC101927914	GeneBody	S_Shelf
cg17929149	chr7	158182383	PTPRN2	GeneBody
cg11281611	chr7	76780273
cg17941933	chr7	155847905
cg11864511	chr7	148335476	CNTNAP2	GeneBody	N_Shelf
cg10560348	chr7	2251900	MIR6836	distal_enhancer	N_Shore
cg10884730	chr7	36265081	EEPD1	GeneBody
cg10931476	chr7	42027815	HMGN2P30	distal_enhancer
cg17998910	chr7	88023139	ADAM22	GeneBody
cg10644927	chr7	6580627	ZDHHC4	GeneBody	S_Shelf
cg11469951	chr7	100870937	MIR6875	distal_enhancer	N_Shelf
cg17976564	chr7	22445263	STEAP1B	distal_enhancer
cg11895808	chr7	150396987	ZNF775	GeneBody	Island
cg12006778	chr7	157695837	PTPRN2	GeneBody	S_Shore
cg18134036	chr7	45891961	IGFBP1	GeneBody	S_Shelf
cg10643794	chr7	6528404	GRID2IP	promoter	S_Shore;N_Shelf
cg11769150	chr7	137954576	CREB3L2;CREB3L2-AS1	GeneBody;GeneBody
cg10900936	chr7	38249346
cg11552596	chr7	108292722	LAMB4	distal_enhancer
cg11794545	chr7	140021745	PARP12	distal_enhancer
cg11288045	chr7	77549219	PTPN12	distal_enhancer
cg11913063	chr7	151458621	RN7SL76P	distal_enhancer
cg11190985	chr7	70584192	AUTS2	distal_enhancer
cg10789738	chr7	25884897
cg11446748	chr7	99532336	ZKSCAN5	GeneBody
cg11269855	chr7	75992629	TMEM120A	distal_enhancer	N_Shore
cg11769767	chr7	138008840	LOC124901752	GeneBody
cg11995712	chr7	157273396
cg10607405	chr7	4849230	RADIL	GeneBody
cg11815624	chr7	141828758	PRSS37	other_regul_region
cg17420110	chr7	3956361	SDK1;LOC124901576	GeneBody;GeneBody
cg17449964	chr7	127667400	SND1	GeneBody
cg17548997	chr7	725419	DNAAF5;HEATR2	prox_enhancer;prox_enhancer	N_Shore
cg17550568	chr7	1280326
cg17407643	chr7	45203766	LOC124901623	GeneBody
cg17321723	chr7	2076747	MAD1L1	distal_enhancer	Island
cg17326953	chr7	99309023	MYH16;LOC105375421	GeneBody;GeneBody
cg17341879	chr7	76060990	MDH2	distal_enhancer
cg17349845	chr7	66330919	TPST1	GeneBody
cg17378179	chr7	6475711	KDELR2	distal_enhancer
cg10754279	chr7	21967627	CDCA7L	distal_enhancer
cg17811116	chr7	5419218	TNRC18	TSS1500	N_Shore
cg11934997	chr7	152900388			N_Shelf
cg11827609	chr7	143304945	CASP2	GeneBody
cg17874619	chr7	47623576	LINC01447	prox_enhancer
cg11406578	chr7	96308614	SLC25A13	GeneBody
cg11522898	chr7	105131025	SRPK2;LOC124901717	GeneBody;GeneBody
cg11529287	chr7	105603722
cg17604758	chr7	36422679	ANLN	GeneBody
cg17649459	chr7	1353053
cg17691091	chr7	116905354	Y_RNA	distal_enhancer
cg17706849	chr7	1034379	C7orf50	GeneBody	N_Shore
cg11898449	chr7	150671954	LOC124901774	GeneBody
cg11616177	chr7	129969668	Y_RNA	distal_enhancer
cg11582440	chr7	114843407	MDFIC	distal_enhancer
cg05476653	chr7	20280587
cg05481464	chr7	23125421	KLHL7	GeneBody
cg05602920	chr7	95512329	ASB4	GeneBody
cg05334228	chr7	2379517	EIF3B	GeneBody	N_Shore
cg05334461	chr7	100747626	ZAN	GeneBody
cg10966534	chr7	45140651	RAMP3	distal_enhancer
cg05358528	chr7	158491385	MIR595	distal_enhancer	S_Shelf;S_Shore
cg05363192	chr7	134365826	LOC105375518	TSS1500
cg05415346	chr7	135597379	NUP205	distal_enhancer
cg05604380	chr7	33107525	RP9	prox_enhancer	N_Shore
cg05615281	chr7	128093225
cg05731859	chr7	114626447	FOXP2	GeneBody
cg05757938	chr7	155584945	CNPY1	distal_enhancer
cg05770620	chr7	98882200	MIR3609	prox_enhancer	S_Shelf
cg05773702	chr7	47487644	TNS3	distal_enhancer
cg05790248	chr7	24877880	OSBPL3	GeneBody
cg05604702	chr7	2159860	MAD1L1	GeneBody	S_Shelf
cg05617623	chr7	117808563	CTTNBP2	distal_enhancer
cg05640346	chr7	148341082	CNTNAP2	prox_enhancer	S_Shore
cg05728588	chr7	70692147	AUTS2	GeneBody	N_Shore
cg05710342	chr7	97184880	LOC124901704	GeneBody
cg05299362	chr7	27648993	HIBADH	TSS1500
cg04920279	chr7	2819715	GNA12	distal_enhancer
cg04921326	chr7	121376348	FAM3C	GeneBody
cg04933933	chr7	95179799	PPP1R9A;PPP1R9A-AS1	GeneBody;GeneBody
cg10860038	chr7	33092116	LOC124901610	GeneBody
cg04775569	chr7	195656	FAM20C	GeneBody	S_Shore;Island
cg04863884	chr7	37019533	ELMO1	GeneBody
cg04802449	chr7	158005603	PTPRN2	GeneBody
cg04809426	chr7	108163502	NRCAM	GeneBody
cg10573835	chr7	2732644	GNA12	distal_enhancer	N_Shelf
cg11675750	chr7	128298705	RBM28	GeneBody
cg04973680	chr7	116740983	MET	distal_enhancer
cg04987487	chr7	112573975	LINC03076	distal_enhancer
cg05167694	chr7	103309402	PMPCB	GeneBody
cg10761829	chr7	22822508	TOMM7	prox_enhancer	N_Shore
cg05180710	chr7	35520004
cg05221171	chr7	81615353	LOC100128317	GeneBody	S_Shelf
cg05230430	chr7	5615832	FSCN1	distal_enhancer
cg05236440	chr7	135260504	STRA8	distal_enhancer
cg05237200	chr7	27136177	HOXA3	distal_enhancer	N_Shelf
cg05245329	chr7	141426201	TMEM178B	GeneBody
cg05246436	chr7	21896669	DNAH11	GeneBody
cg05251938	chr7	47436934	TNS3	GeneBody
cg05165900	chr7	148814991	EZH2	GeneBody
cg05008948	chr7	99563091	ZNF655	distal_enhancer	S_Shelf
cg05046635	chr7	102393589	PRKRIP1	distal_enhancer	N_Shelf
cg12024781	chr7	158509587	PTPRN2	GeneBody	S_Shore
cg05085414	chr7	132653518	FLJ40288	distal_enhancer
cg05096788	chr7	128804856	CCDC136	GeneBody
cg05100357	chr7	154963114	PAXIP1	GeneBody
cg06593163	chr7	140955234	LOC105375536	GeneBody
cg06623544	chr7	74478322	RNA5SP233	distal_enhancer	N_Shelf
cg06625638	chr7	69872011	AUTS2	distal_enhancer
cg06635495	chr7	94507004			N_Shelf
cg06654954	chr7	139681754	HIPK2	GeneBody
cg06526497	chr7	43636258	COA1	distal_enhancer
cg06559333	chr7	69773108	AUTS2	GeneBody
cg06569049	chr7	66221336	TPST1	GeneBody
cg06521509	chr7	35985441	PPP1R14BP4	distal_enhancer	S_Shelf
cg06443094	chr7	44061560	DBNL	GeneBody	N_Shelf
cg11957661	chr7	154984915	PAXIP1	distal_enhancer
cg06821692	chr7	925743	ADAP1	prox_enhancer	N_Shore
cg06833618	chr7	7554318	RP5-1159O4.2	prox_enhancer
cg06871515	chr7	140726268	NDUFB2	distal_enhancer
cg06879677	chr7	100984858	MUC12	GeneBody
cg06701210	chr7	116139064	TFEC	GeneBody
cg06815865	chr7	33063742	NT5C3A	prox_enhancer	S_Shore
cg06711255	chr7	34134209	BMPER	GeneBody
cg11439729	chr7	99150837	KPNA7	GeneBody
cg06732758	chr7	99028897	SMURF1;LOC101927550	GeneBody;GeneBody
cg06780830	chr7	157654466	PTPRN2	GeneBody	S_Shore;N_Shore
cg06781940	chr7	99196557	KPNA7	GeneBody
cg06796522	chr7	6416873	DAGLB	GeneBody
cg06810992	chr7	91166119	PTP4A1P3	distal_enhancer
cg06026805	chr7	132615682	PLXNA4	GeneBody
cg06036669	chr7	64884838	ZNF273	GeneBody	S_Shelf;S_Shore
cg06036728	chr7	151720304	PRKAG2	GeneBody
cg06037813	chr7	100838415	SLC12A9;SLC12A9-AS1	GeneBody;GeneBody	S_Shore
cg06042240	chr7	106424208
cg06052716	chr7	1240971			Island;N_Shelf
cg10789812	chr7	25893030
cg10985967	chr7	47418830	TNS3	distal_enhancer
cg06068578	chr7	87191027	DMTF1	GeneBody
cg05923369	chr7	2211913	MAD1L1	distal_enhancer	S_Shore
cg05932518	chr7	105197571	SRPK2;LOC124901718	GeneBody;GeneBody
cg05953978	chr7	66933326	TMEM248	GeneBody
cg11237804	chr7	73919299	TMEM270	distal_enhancer
cg05982841	chr7	32913534
cg06080147	chr7	2071191	MAD1L1	GeneBody	S_Shelf
cg11568776	chr7	111098687	IMMP2L;LRRN3	GeneBody;GeneBody
cg06254610	chr7	73831732	CLDN4	prox_enhancer	S_Shore
cg06257360	chr7	154873321	DPP6	GeneBody
cg06291731	chr7	45607493	ADCY1	GeneBody
cg06320213	chr7	2277485	IMMP1LP3	distal_enhancer	N_Shore
cg06328846	chr7	152119162	GALNT11;LOC731075	GeneBody;GeneBody
cg06246888	chr7	10300837
cg06389962	chr7	98333838	BAIAP2L1	GeneBody
cg06102361	chr7	99422027	BUD31	distal_enhancer	S_Shelf
cg06112036	chr7	78040781	DDX3ILA1	distal_enhancer	S_Shore
cg06115304	chr7	78134025	MAGI2	GeneBody
cg16628340	chr11	74816886	RNF169	GeneBody
cg16014470	chr11	10658746	IRAG1;MRVI1	distal_enhancer;distal_enhancer
cg18441131	chr11	61072504	LINC02954	distal_enhancer
cg16234159	chr11	40336436	LRRC4C	GeneBody
cg16095168	chr11	20113138	NAV2-AS1	distal_enhancer
cg17067923	chr11	128343902
cg16550797	chr11	69307245
cg16282304	chr11	46009772	LARGE2;GYLTL1B	distal_enhancer;distal_enhancer
cg16425338	chr11	62728351	TTC9C	promoter	S_Shore
cg16977093	chr11	119562121
cg16842217	chr11	104904817	CASP4LP	GeneBody
cg15964778	chr11	5368295	OR51B5	GeneBody
cg15944309	chr11	3168271	OSBPL5	distal_enhancer	S_Shelf
cg16018827	chr11	11160946	LINC02752	GeneBody
cg16405598	chr11	61603520	LOC101927495	GeneBody
cg16492035	chr11	66287118	YIF1A	GeneBody	N_Shore
cg17677190	chr11	5268585	HBE1	prox_enhancer
cg16560080	chr11	69801866	FGF3	other_regul_region
cg17717841	chr11	66025169	CATSPER1	exon1	S_Shelf;N_Shore
cg17746899	chr11	82792024	LINC02734	distal_enhancer
cg16506638	chr11	67015782	SYT12	distal_enhancer
cg16560630	chr11	69820592	FGF3	promoter	S_Shore
cg17136295	chr11	134406779	B3GAT1	distal_enhancer
cg16589613	chr11	71500781	NADSYN1	GeneBody
cg16281477	chr11	45926318	LARGE2;GYLTL1B	distal_enhancer;distal_enhancer	S_Shelf
cg17057057	chr11	126888393	KIRREL3;LOC105369559	GeneBody;GeneBody
cg16969185	chr11	119060430			S_Shelf
cg16729948	chr11	87353014	PSMA2P1	distal_enhancer
cg16502478	chr11	66804582	TOP6BL	GeneBody
cg15926191	chr11	2276988
cg16384349	chr11	59794278	STX3	GeneBody
cg18000426	chr11	68534206	PPP6R3	distal_enhancer
cg16958254	chr11	118368668	UBE4A	GeneBody
cg16895225	chr11	112086447	TIMM8B	prox_enhancer	N_Shore
cg18624290	chr11	55908914
cg16266369	chr11	44694475	LINC02704	GeneBody
cg16188120	chr11	33941725	LMO2	distal_enhancer
cg15953456	chr11	3810066	PGAP2	GeneBody
cg16197123	chr11	34841324	LOC102723568	GeneBody
cg16606439	chr11	72800452
cg16832676	chr11	103250443	DYNC2H1	GeneBody
cg16233938	chr11	40303053	LRRC4C	GeneBody
cg19151397	chr11	60999504	RNU6-933P	distal_enhancer
cg15894540	chr11	1053885	LOC124902605;LINC02688	GeneBody;GeneBody	N_Shelf
cg16158566	chr11	30626655	MPPED2-AS1	GeneBody
cg16322654	chr11	49558896	GRM5P1	GeneBody	S_Shore
cg16571889	chr11	70424829	CTTN	distal_enhancer
cg16182814	chr11	33402258	KIAA1549L	GeneBody
cg16724502	chr11	86697248	CTD-2005H7.1	distal_enhancer
cg17107313	chr11	131903505	NTM;LOC107984413	GeneBody;GeneBody
cg19458593	chr11	61489313	SAXO4	GeneBody
cg16890196	chr11	111603913	SIK2	prox_enhancer	S_Shore
cg16418191	chr11	62388296	ASRGL1	GeneBody
cg16932294	chr11	116257776
cg16978277	chr11	119653202	RP11-196E1.3	prox_enhancer
cg16200954	chr11	35391195	SLC1A2	GeneBody
cg17048237	chr11	126241888	FAM118B;SRPRA	GeneBody;GeneBody
cg16197049	chr11	34830838	PDHX	distal_enhancer
cg16678359	chr11	79456330
cg16504754	chr11	66909927	PC	GeneBody
cg19104719	chr11	44634794	RPL34P22	distal_enhancer
cg16359408	chr11	56989089	OR5AK2	exon1
cg16911638	chr11	113942991	HTR3B	GeneBody
cg18863638	chr11	121238176	TRPC6P5	promoter
cg17016508	chr11	123166434	CLMP	GeneBody
cg16765535	chr11	93521354	SRP14P2	distal_enhancer
cg16948515	chr11	117591351	DSCAML1	GeneBody
cg16822480	chr11	101999388	CFAP300;C11orf70	other_regul_region;other_regul_region
cg16926963	chr11	115648860
cg15946837	chr11	3364727	ZNF195	GeneBody
cg15927698	chr11	2363297	CD81-AS1	GeneBody
cg18711196	chr11	69972770	ANO1	GeneBody
cg16272830	chr11	45205871	PRDM11	GeneBody
cg16288693	chr11	46432877	AMBRA1	GeneBody
cg16272681	chr11	45189720	PRDM11	GeneBody
cg17003299	chr11	121867932	LOC107984402	TSS1500
cg16859226	chr11	107670672
cg16293201	chr11	46762073	CKAP5	GeneBody
cg16098452	chr11	20478049	PRMT3	distal_enhancer
cg16560189	chr11	69810017	FGF3	GeneBody	N_Shore
cg16574303	chr11	70543800	SHANK2	GeneBody
cg16903936	chr11	113161966	NCAM1-AS1	distal_enhancer
cg16172242	chr11	32421895	WT1	distal_enhancer
cg16586318	chr11	71299583	SHANK2	distal_enhancer
cg17083627	chr11	129870121	NFRKB	GeneBody
cg16555883	chr11	69627116
cg16489591	chr11	66135379	PACS1	GeneBody
cg15970725	chr11	6201140	OR52W1	prox_enhancer
cg17011046	chr11	122756978	UBASH3B	GeneBody
cg16078690	chr11	18365480	GTF2H1	GeneBody
cg18958984	chr11	93288537
cg18962695	chr11	31959452
cg18968018	chr11	19244442	E2F8	distal_enhancer	S_Shelf;S_Shore
cg17656994	chr11	71322349	SHANK2	other_regul_region
cg16985376	chr11	120208001			N_Shelf
cg16149508	chr11	75070589
cg16231409	chr11	9420057	SNORA23	other_regul_region
cg15990390	chr11	93237417
cg15999118	chr11	70110907	ANO1	GeneBody
cg16004031	chr11	83051546	RAB30	GeneBody
cg16037388	chr11	33927467	LMO2	distal_enhancer
cg16929489	chr11	115941699	RPL15P15	distal_enhancer
cg16058444	chr11	28107179	METTL15	TSS1500	N_Shelf
cg16018285	chr11	102391404	BIRC2	distal_enhancer
cg16470520	chr11	75282604	ARRB1	GeneBody
cg16506586	chr11	49849611			N_Shore;N_Shore
cg16082653	chr11	18693076	TMEM86A	distal_enhancer
cg16293575	chr11	6926980	ZNF215;ZNF215;ZNF215	TSS200;TSS1500;exon1	Island
cg16296614	chr11	103958758	PDGFD	GeneBody
cg16382777	chr11	43618926	HSD17B12	GeneBody
cg16345667	chr11	70129406	ANO1	GeneBody
cg16348380	chr11	70490415	SHANK2	GeneBody	S_Shelf
cg16349894	chr11	132632794	U6	distal_enhancer
cg16353152	chr11	60701357	MS4A8	prox_enhancer
cg16371075	chr11	85726073	SYTL2	distal_enhancer
cg15979783	chr11	15508052
cg15593647	chr11	69417300	LINC02956	distal_enhancer
cg15633883	chr11	324163	LOC105376505	GeneBody
cg16998738	chr11	121393706
cg15665037	chr11	16927852	PLEKHA7	GeneBody	S_Shelf
cg15682102	chr11	129316656	ZNF123P	distal_enhancer
cg15587915	chr11	101182086
cg15524170	chr11	44594743	CD82	GeneBody
cg15543154	chr11	123276148
cg15562176	chr11	17413483	SDHCP4	distal_enhancer
cg15572478	chr11	69076053	TPCN2	GeneBody
cg15573188	chr11	68906304	IGHMBP2	GeneBody	S_Shelf
cg15905075	chr11	66292817	TMEM151A	prox_enhancer	S_Shelf;S_Shore;N_Shore
cg15909618	chr11	126851903	KIRREL3	GeneBody
cg15864771	chr11	70281951	PPFIA1	GeneBody
cg16359082	chr11	56933514	LOC105369310	GeneBody
cg16138763	chr11	27291483	BBOX1-AS1	distal_enhancer
cg15850572	chr11	2796261	KCNQ1	other_regul_region	N_Shore
cg15836180	chr11	93624919
cg16453082	chr11	64409147
cg15761248	chr11	75585688	LOC105369391	GeneBody	S_Shore
cg15793184	chr11	69001546			N_Shelf
cg15805726	chr11	130478606
cg16780609	chr11	95333640	SESN3	distal_enhancer
cg15832029	chr11	61923344	RAB3IL1	distal_enhancer
cg16545084	chr11	70501163	SHANK2	GeneBody
cg17323282	chr11	96506569	JRKL-AS1	GeneBody
cg15908269	chr11	1532966	DUSP8	distal_enhancer
cg17337710	chr11	35462880	PAMR1	GeneBody
cg17339550	chr11	131897078	NTM;LOC107984413	GeneBody;GeneBody
cg17344999	chr11	114259853	NNMT	distal_enhancer
cg17357243	chr11	30440922	MPPED2	GeneBody
cg17372881	chr11	29449475	LINC03096	distal_enhancer
cg17128553	chr11	123305051	U8	distal_enhancer	S_Shelf
cg17141895	chr11	106172736
cg17201632	chr11	61282074	VWCE	distal_enhancer	S_Shore
cg17223615	chr11	4392971	TRIM21	prox_enhancer
cg17243816	chr11	108162940	NPAT	GeneBody
cg17555014	chr11	60877679
cg17585624	chr11	95712133
cg17605083	chr11	130510795
cg17605997	chr11	56757258
cg17615565	chr11	11432718	CSNK2A3	distal_enhancer
cg17643735	chr11	11917466	USP47	GeneBody
cg17415372	chr11	14302301	RRAS2	GeneBody
cg17467489	chr11	61519484	SYT7	GeneBody	S_Shelf
cg16260905	chr11	44271500	ALX4	distal_enhancer
cg16050824	chr11	15032581
cg17478623	chr11	69252727	MYEOV	distal_enhancer
cg17496711	chr11	71495997	NADSYN1	GeneBody
cg17498188	chr11	116553651	LINC02151	other_regul_region
cg17518384	chr11	59565085	LINC02739	exon1
cg17523213	chr11	88434417
cg16685327	chr11	3209065
cg16679095	chr11	104905714	CASP4LP	GeneBody
cg16743469	chr11	17519599	USH1C	distal_enhancer
cg16776908	chr11	78715904	TENM4;LOC124902724	GeneBody;GeneBody
cg16785412	chr11	19345857	NAV2	distal_enhancer	S_Shore;N_Shore
cg16800434	chr11	1128419	MUC5AC	distal_enhancer
cg16551744	chr11	69541521
cg16600890	chr11	72379959	CLPB	GeneBody
cg16591985	chr11	43811164	HSD17B12	GeneBody
cg16598975	chr11	44916179	TSPAN18	GeneBody
cg16371570	chr11	58061979	OR9Q1	GeneBody
cg16624249	chr11	125874180	LOC124902781	GeneBody
cg16655601	chr11	7559663	PPFIBP2	GeneBody
cg16847105	chr11	115676941	LINC02698	distal_enhancer
cg17017848	chr11	15629408	LINC02751	GeneBody
cg17039906	chr11	32104159	RCN1	GeneBody
cg17061819	chr11	116956798	SIK3	GeneBody
cg17070775	chr11	3739020	NUP98	GeneBody
cg17085878	chr11	61499283	LOC105369329	exon1
cg17095908	chr11	125370254	RNU6-321P	distal_enhancer
cg17099844	chr11	129864455	NFRKB	GeneBody
cg17107333	chr11	81879207
cg17003353	chr11	108962221
cg17002238	chr11	130368747	ZBTB44-DT;RP11-121M22.1	distal_enhancer;distal_enhancer
cg16848956	chr11	72753538	ARAP1	prox_enhancer	S_Shore;N_Shore
cg16862141	chr11	73193885	IUR1	distal_enhancer
cg16864385	chr11	8087284	TUB	distal_enhancer
cg16867663	chr11	85657321
cg16915437	chr11	875357	CHID1	GeneBody
cg16936050	chr11	126092372
cg16942120	chr11	65422092	NEAT1	TSS1500	Island;N_Shore
cg16948145	chr11	67272652	GRK2;ADRBK1	distal_enhancer;distal_enhancer
cg16961048	chr11	67313242			N_Shelf
cg16963392	chr11	64853168	EHD1	GeneBody	N_Shore
cg16980231	chr11	36377923	PRR5L	GeneBody	S_Shore
cg16983008	chr11	47311850	MADD	GeneBody
cg17039380	chr11	125454630	FEZ1	GeneBody
cg16408308	chr11	61747484			S_Shelf
cg16528835	chr11	68146198	CHKA-DT	distal_enhancer
cg16583296	chr11	71132485	SHANK2	distal_enhancer
cg17084910	chr11	129961059	PRDM10	GeneBody
cg15881896	chr11	657912	DEAF1;LOC124902603	GeneBody;GeneBody	N_Shelf
cg17032876	chr11	124892362	LOC107984406;ROBO4	GeneBody;GeneBody
cg16865048	chr11	108191030	NPAT	GeneBody
cg16701782	chr11	83181893	PCF11	GeneBody
cg17052223	chr11	126468811	ST3GAL4	distal_enhancer
cg21873621	chr11	57704616	MED19	GeneBody
cg16273741	chr11	45285346	SYT13	GeneBody	N_Shore
cg15934562	chr11	2726726	KCNQ1	GeneBody
cg22198812	chr11	93786612	MED17	distal_enhancer	S_Shore
cg16627371	chr11	74729709	CHRDL2	prox_enhancer	N_Shore
cg22209584	chr11	60831457	LOC105369322	GeneBody
cg16601891	chr11	72470632	ART2BP	distal_enhancer
cg15929638	chr11	2428092	TRPM5	TSS1500
cg17021637	chr11	123591174	GRAMD1B	promoter
cg16616819	chr11	73718853	RAB6A	GeneBody
cg16298133	chr11	47184052	PACSIN3	prox_enhancer	N_Shore
cg16704596	chr11	83572593	DLG2	GeneBody
cg16554608	chr11	69539705	LINC01488	distal_enhancer
cg16778784	chr11	95109578	ENDOD1	distal_enhancer
cg22106851	chr11	11543601	GALNT18	GeneBody
cg16981059	chr11	119842525	LOC124902771	GeneBody
cg16020143	chr11	11319097	GALNT18	GeneBody
cg22134401	chr11	70637076	SHANK2-AS2	distal_enhancer
cg16042176	chr11	13923114	LINC02683	GeneBody
cg21437341	chr11	77127741	MYO7A	prox_enhancer
cg16953949	chr11	117988493	IL10RA	distal_enhancer	S_Shore
cg17130121	chr11	134035891	LINC02731	GeneBody	N_Shore
cg21494647	chr11	76184969
cg17137471	chr11	134476005	B3GAT1-DT	other_regul_region
cg16991179	chr11	120662628	ELOCP22	distal_enhancer
cg17125569	chr11	133780205
cg15974172	chr11	6499949	DNHD1	GeneBody
cg16378767	chr11	59181835	DTX4	distal_enhancer
cg16576652	chr11	70657226	SHANK2	GeneBody
cg15971928	chr11	6318188	LOC101927825	TSS1500	N_Shore;N_Shore
cg16821224	chr11	101810464
cg16614105	chr11	73480230	FAM168A	GeneBody
cg15965696	chr11	5509083	UBQLN3	prox_enhancer
cg17039412	chr11	125456043	FEZ1	GeneBody
cg16037161	chr11	13216926	ARNTL;BMAL1	distal_enhancer;distal_enhancer
cg21704255	chr11	108251890	Y_RNA	distal_enhancer
cg15873596	chr11	440206	RN7SL838P	prox_enhancer
cg21687008	chr11	48084650	MIR3161	distal_enhancer
cg16283931	chr11	46185895
cg21750874	chr11	842140	POLR2L	prox_enhancer	N_Shore
cg16385169	chr11	59897199			N_Shore
cg21729048	chr11	112200451	MRPS36P4	distal_enhancer
cg15954665	chr11	3902790	PPIAP40	distal_enhancer
cg16460912	chr11	64826429	MEN1	promoter	N_Shore;N_Shelf
cg16725091	chr11	86782352	PRSS23	distal_enhancer
cg16429230	chr11	62915658	CHRM1;LOC124902683	GeneBody;GeneBody
cg16273165	chr11	45226643	PRDM11	GeneBody
cg16189757	chr11	34061536	CAPRIN1;LOC124902660	GeneBody;GeneBody
cg16479067	chr11	65642580	SIPA1	distal_enhancer	S_Shore;Island;N_Shelf
cg16770239	chr11	94089780	HEPHL1	GeneBody	S_Shore
cg22264420	chr11	8869823	Y_RNA	distal_enhancer	N_Shore
cg15870546	chr11	365961			N_Shelf
cg15907050	chr11	1483755	MOB2	distal_enhancer
cg16985863	chr11	120232447
cg15940599	chr11	2995012	NAP1L4	distal_enhancer	S_Shelf
cg22869859	chr11	121767155
cg16163115	chr11	31420838	DNAJC24	GeneBody
cg16288536	chr11	46420879	AMBRA1	GeneBody
cg22669476	chr11	120516978	GRIK4	GeneBody
cg16901847	chr11	112925719	NCAM1	distal_enhancer
cg16916658	chr11	114343323
cg16992862	chr11	120819347	LOC105369532	TSS1500
cg16093891	chr11	19981469	NAV2-AS3	promoter
cg23012133	chr11	72609672	MIR139	distal_enhancer
cg16199084	chr11	35116226
cg16715568	chr11	85525943	RNU6-1292P	distal_enhancer
cg16102278	chr11	20926373	NELL1;LOC105376585	GeneBody;GeneBody
cg16364549	chr11	57481000			N_Shore
cg16266232	chr11	44681259	LINC02704	distal_enhancer
cg22996360	chr11	46091961	PHF21A	GeneBody
cg15932141	chr11	2555515	KCNQ1	distal_enhancer
cg17014226	chr11	123016147	SAE1P1	other_regul_region
cg16909150	chr11	113726205	MTRF1LP1	distal_enhancer
cg16512757	chr11	67319334	LOC100130987	GeneBody	S_Shore
cg16726551	chr11	86933142	PRSS23-AS1	distal_enhancer
cg22924658	chr11	128914744	KCNJ5	GeneBody
cg15990159	chr11	8383119	STK33	GeneBody
cg22952189	chr11	9069717	SCUBE2	GeneBody
cg22971473	chr11	119130348	HINFP	GeneBody
cg16648830	chr11	76602857
cg15886979	chr11	811162	SNORA52	prox_enhancer	S_Shore
cg16569162	chr11	70271595	PPFIA1	prox_enhancer	S_Shore
cg15973525	chr11	6445853
cg17113017	chr11	132532651	OPCML	GeneBody
cg15984567	chr11	7892466	LOC283299	GeneBody
cg17012215	chr11	122864645	CRTAM	distal_enhancer
cg16952926	chr11	117911110	TMPRSS13	distal_enhancer
cg16670495	chr11	78561408	NARS2	distal_enhancer
cg16286722	chr11	46351314	DGKZ	distal_enhancer	S_Shelf
cg16575065	chr11	70578589	SHANK2	GeneBody
cg22561966	chr11	102268611	LOC105369460	GeneBody	N_Shore
cg17071569	chr11	128717106	SENCR	distal_enhancer
cg16829634	chr11	102812557	WTAPP1	GeneBody
cg22609856	chr11	34172948	ABTB2	GeneBody	N_Shore
cg16058836	chr11	16341035	SOX6	prox_enhancer
cg22525370	chr11	12903145	TEAD1	GeneBody
cg17056225	chr11	126797649	KIRREL3	GeneBody
cg16419291	chr11	62450996	AHNAK	GeneBody
cg17140048	chr11	134645563	LOC105369583	GeneBody
cg16603564	chr11	72609366	PDE2A;LOC105369377	GeneBody;GeneBody
cg16978525	chr11	119666316	RNU6-1123P	distal_enhancer	S_Shore
cg22492847	chr11	70756068	SHANK2	distal_enhancer
cg17073389	chr11	128860186	KCNJ1;LOC107984409	GeneBody;GeneBody
cg15925665	chr11	2265911			N_Shelf
cg17136740	chr11	134425833
cg16378954	chr11	59200512	MPEG1	distal_enhancer
cg16961854	chr11	118622428	PHLDB1	GeneBody	S_Shore
cg16483531	chr11	65854658	CFL1	distal_enhancer	N_Shelf
cg16575742	chr11	70610617	SHANK2	GeneBody
cg20079175	chr11	18189581			Island
cg16497870	chr11	66557774	ACTN3	GeneBody	N_Shore
cg20094452	chr11	69654322	CCND1	GeneBody	Island
cg16313090	chr11	48086700	MIR3161	distal_enhancer
cg16470658	chr11	65298312	POLA2;LOC105369344	GeneBody;GeneBody
cg19960065	chr11	62500161	AHNAK	distal_enhancer
cg16384420	chr11	59801543	STX3	GeneBody
cg16612192	chr11	73333882	ARHGEF17	distal_enhancer
cg15981341	chr11	7473847	SYT9-AS1	distal_enhancer
cg20015582	chr11	118506525	KMT2A	GeneBody
cg16728461	chr11	87122999	TMEM135	GeneBody
cg17044276	chr11	125953582	VSIG10L2	distal_enhancer
cg17065975	chr11	128069907	LINC02725	other_regul_region
cg16457170	chr11	64659771	NRXN2	GeneBody	N_Shore
cg16453990	chr11	64464168
cg16091912	chr11	19756201	MIR4694	distal_enhancer
cg20336788	chr11	75032388	OR2AT2P	distal_enhancer
cg17032568	chr11	124873336	ROBO3	GeneBody	N_Shelf
cg20374784	chr11	96391101	JRKL	prox_enhancer	S_Shore
cg16935002	chr11	116537099
cg15987959	chr11	8227018	LMO1	distal_enhancer
cg16590006	chr11	71528145	KRTAP5-7	prox_enhancer
cg16547384	chr11	69093644
cg19614169	chr11	110346037	LINC02732	distal_enhancer
cg15976245	chr11	6679292	MRPL17	distal_enhancer	N_Shelf
cg16893282	chr11	111923608	CRYAB	promoter	N_Shelf
cg17053167	chr11	126529121	KIRREL3	GeneBody
cg16185640	chr11	33704515	C11orf91	distal_enhancer	S_Shelf
cg16550853	chr11	69310460	IFITM9P	distal_enhancer
cg16532579	chr11	68346969	LRP5	distal_enhancer	N_Shore
cg16012924	chr11	10493489	MIR4485	distal_enhancer
cg16296170	chr11	47020963	CSTPP1	GeneBody
cg16082015	chr11	18645545
cg16514576	chr11	67407815	TBC1D10C	distal_enhancer	N_Shore
cg19592519	chr11	88686788	GRM5	GeneBody
cg19852225	chr11	61854333	FADS2	GeneBody
cg15902277	chr11	1325141
cg16891860	chr11	111778094	ALG9	GeneBody
cg19869224	chr11	125124453	KRT18P59	distal_enhancer
cg16572027	chr11	70430089	CTTN	GeneBody
cg19878844	chr11	64063744	MACROD1;FLRT1	GeneBody;GeneBody
cg16523559	chr11	67849350	LOC112268076	GeneBody
cg16407734	chr11	61721900	MYRF	other_regul_region	S_Shore
cg16368930	chr11	57758963	TMX2-CTNND1	GeneBody
cg19732743	chr11	71460206	NADSYN1	GeneBody
cg15925425	chr11	2255848
cg17021936	chr11	123613199	GRAMD1B	GeneBody
cg16727209	chr11	86994190	HNRNPCP8	distal_enhancer
cg16781911	chr11	95545308
cg16839826	chr11	104439936
cg16209126	chr11	36279124	COMMD9	distal_enhancer
cg16961856	chr11	118622681	PHLDB1	GeneBody	S_Shore
cg16644045	chr11	76207057	WNT11	TSS1500	Island
cg16947239	chr11	117502960	DSCAML1	GeneBody
cg21023488	chr11	75324318	MIR326	distal_enhancer
cg16641594	chr11	75993783	UVRAG	GeneBody
cg20942880	chr11	61742221	DAGLA	GeneBody	N_Shore
cg16071366	chr11	17609024	OTOG	GeneBody
cg16593364	chr11	71761920
cg16998333	chr11	121352209
cg15939781	chr11	2942292	PHLDA2	distal_enhancer	N_Shelf
cg16561851	chr11	69892043			Island
cg16849332	chr11	106106355
cg16550291	chr11	69277099
cg15941358	chr11	3034963	CARS1;CARS1-AS1	GeneBody;GeneBody
cg16656109	chr11	77178965	MYO7A	GeneBody	N_Shore
cg21217945	chr11	9614637			S_Shore
cg16491016	chr11	66244038	PACS1	distal_enhancer
cg21157219	chr11	1061513	LOC107987157	GeneBody
cg17111362	chr11	132331606	NTM	GeneBody
cg21066316	chr11	68818922	CPT1A	GeneBody
cg15985908	chr11	8035381	TUB	distal_enhancer	S_Shelf
cg16576833	chr11	70664017	SHANK2	promoter	S_Shore
cg16031488	chr11	12584806
cg16253886	chr11	43522835			S_Shore
cg16083537	chr11	18749531	PTPN5	GeneBody
cg17034431	chr11	125079220	SLC37A2	distal_enhancer
cg15896625	chr11	1128031	MUC5AC	distal_enhancer
cg16190126	chr11	34095481	CAPRIN1	GeneBody
cg17071511	chr11	128710151	FLI1	GeneBody
cg20544725	chr11	62504924	AHNAK	distal_enhancer
cg16661374	chr11	77701783	RSF1	GeneBody
cg16594019	chr11	71796931	ALG1L9P	other_regul_region
cg20587779	chr11	17387490	KCNJ11	prox_enhancer	N_Shore;N_Shore
cg20610263	chr11	1821260	SYT8	distal_enhancer
cg16842240	chr11	104908118	CASP4LP	prox_enhancer
cg16273691	chr11	45278982	SYT13	distal_enhancer
cg17141221	chr11	134736452	LINC02714	exon1	S_Shore
cg16975505	chr11	119432599	THY1	distal_enhancer
cg20641425	chr11	32396363	WT1	distal_enhancer
cg16622529	chr11	74208458	LOC105369383	TSS1500
cg20744229	chr11	66386642
cg16028410	chr11	12251323	MICAL2	GeneBody
cg17057597	chr11	126944621	KIRREL3;KIRREL3-AS2	GeneBody;GeneBody
cg17004411	chr11	122023261
cg16775381	chr11	94706456	PIWIL4-AS1	distal_enhancer
cg16549586	chr11	69218986
cg20783780	chr11	112320823	LINC02762	distal_enhancer
cg16912084	chr11	113978038	HTR3A	prox_enhancer
cg16038341	chr11	13339248	RN7SKP151	distal_enhancer
cg16030407	chr11	12459613	PARVA	GeneBody
cg20679506	chr11	73158305	IUR1	GeneBody
cg20681301	chr11	131111593
cg20696281	chr11	15802829
cg20450477	chr4	13653687	LINC01182	TSS1500
cg06197432	chr4	6560317	PPP2R2C	distal_enhancer	N_Shelf
cg19532132	chr4	113515109	CAMK2D	GeneBody
cg19554166	chr4	144963938
cg19555781	chr4	46694495
cg06808705	chr4	88159549	ABCG2;LOC124900867	TSS1500;exon1	S_Shore
cg07242371	chr4	153538586	TMEM131L;KIAA0922	distal_enhancer;distal_enhancer
cg07475126	chr4	184514636	LINC02427	distal_enhancer
cg06749199	chr4	80308659	C4orf22;CFAP299	distal_enhancer;distal_enhancer
cg06739001	chr4	78662549	HIGD1AP13	distal_enhancer
cg06459791	chr4	38424049	LINC01258	GeneBody
cg06601172	chr4	56897785	REST	other_regul_region
cg07035577	chr4	123399661	SPRY1	exon1	S_Shore
cg07319532	chr4	165007503
cg06144050	chr4	3206573	MSANTD1	other_regul_region
cg06387638	chr4	26967492	STIM2	GeneBody
cg06976716	chr4	113902170	ARSJ	GeneBody
cg07485758	chr4	185277551	SNX25	GeneBody
cg07139675	chr4	139636778
cg07121944	chr4	137532162	PCDH18	prox_enhancer
cg06391159	chr4	27447354
cg06193970	chr4	6346629	PPP2R2C	distal_enhancer
cg19899836	chr4	183747216
cg06946892	chr4	109874727
cg06765777	chr4	82646100	LINC00575	distal_enhancer
cg06879340	chr4	99344826	ADH1C	GeneBody
cg23277087	chr18	13239974	C18orf15	prox_enhancer
cg23810193	chr18	79457097	NFATC1	GeneBody	S_Shore;N_Shore;N_Shelf
cg23583303	chr18	55383686	TCF4	GeneBody
cg23523431	chr18	48157411	ZBTB7C-AS1	distal_enhancer
cg23415258	chr18	32788518
cg25050105	chr18	48829726	CTIF;LOC105372105	GeneBody;GeneBody
cg23404536	chr18	31681630	B4GALT6	distal_enhancer	N_Shelf
cg23210641	chr18	7577585	PTPRM	GeneBody
cg25761349	chr18	23920737	LAMA3	GeneBody
cg25780529	chr18	69770299	DOK6	GeneBody
cg23655594	chr18	63298290	BCL2	distal_enhancer
cg23555643	chr18	51137053
cg25674729	chr18	78735959
cg23608268	chr18	58232446	NEDD4L	distal_enhancer
cg23282668	chr18	13615796	LDLRAD4	distal_enhancer
cg23505250	chr18	46281944	ARK2C;RNF165	distal_enhancer;distal_enhancer
cg23778689	chr18	77599062
cg25363036	chr18	79803926	KCNG2	distal_enhancer	S_Shelf;S_Shore;N_Shelf
cg23634599	chr18	60984799
cg23502733	chr18	46089329	ATP5F1A	GeneBody
cg23271247	chr18	12843148	PTPN2	prox_enhancer
cg23774399	chr18	77208751
cg23659258	chr18	63665260
cg23734930	chr18	74316913	C18orf63	prox_enhancer	S_Shore
cg23612589	chr18	58609022	ALPK2	GeneBody
cg23240747	chr18	10424368	LOC105371988	GeneBody
cg23737950	chr18	74531306	CNDP1	distal_enhancer
cg24100658	chr18	26470666	KCTD1	GeneBody
cg23172503	chr18	3457314	TGIF1	prox_enhancer
cg23692003	chr18	68718443	CCDC102B	GeneBody	S_Shelf
cg23201348	chr18	6885986	ARHGAP28	GeneBody
cg23279449	chr18	13398205	LDLRAD4-AS1	distal_enhancer
cg24199753	chr18	8794906	MTCL1	GeneBody
cg24210505	chr18	69171636
cg23585083	chr18	55608955	TCF4	GeneBody
cg23232967	chr18	9738047	RAB31	GeneBody
cg23767476	chr18	46559574	LOXHD1	TSS1500	N_Shore
cg23797409	chr18	29922502
cg23824358	chr18	32669723	RP11-386P4.1	other_regul_region
cg23631708	chr18	60520537
cg24636046	chr18	73235613	LINC02864	distal_enhancer
cg23362396	chr18	25418737
cg23525782	chr18	48407433	ZBTB7C	GeneBody	N_Shore
cg24688963	chr18	79246574	ATP9B	GeneBody
cg24721810	chr18	68171513
cg23258958	chr18	11983240	IMPA2	GeneBody	S_Shore
cg24811432	chr18	44508573	MLECP1	distal_enhancer
cg23772789	chr18	77110309	MBP	GeneBody	N_Shore
cg23600217	chr18	57545572	FECH	distal_enhancer
cg24365870	chr18	48059013	ZBTB7C	distal_enhancer
cg24400450	chr18	11554226
cg23505182	chr18	46273866
cg24456533	chr18	26232032	TAF4B	distal_enhancer
cg23699461	chr18	69845399	DOK6	GeneBody
cg23808706	chr18	79419814	LOC124904333	exon1	N_Shore
cg23532996	chr18	48937832	SMAD7	GeneBody
cg24552659	chr18	76257799	RP11-94B19.3	prox_enhancer
cg24576382	chr18	8478290
cg23829696	chr18	80210832	PARD6G	GeneBody
cg23333648	chr18	22559909	LOC124904265	GeneBody	Island
cg18610280	chr18	39414640	RPL7AP66	distal_enhancer
cg18620592	chr18	36582902	FHOD3	GeneBody
cg23493775	chr18	45016573	SETBP1	GeneBody
cg23540380	chr18	49613149	LOC105372112	GeneBody
cg23165868	chr18	2927575	LPIN2	GeneBody
cg23517280	chr18	47523360	MIR4527HG	GeneBody
cg23761477	chr18	76485803	ZNF516	exon1
cg23520404	chr18	47904459	SMAD2	distal_enhancer
cg18224080	chr18	71020938
cg23159910	chr18	2325426
cg23647337	chr18	62568878	ZCCHC2	GeneBody
cg23222688	chr18	8796709	MTCL1	GeneBody
cg23235381	chr18	9939482	VAPA	GeneBody
cg23742919	chr18	75045441	ZNF407	GeneBody
cg18389729	chr18	79103083	ATP9B	GeneBody
cg23234908	chr18	9905581
cg23172539	chr18	3460906
cg23505847	chr18	46333207	ARK2C;RNF165	prox_enhancer;prox_enhancer	N_Shore;N_Shore
cg23769814	chr18	76955911	ZNF236	GeneBody
cg23773670	chr18	77155655
cg19106029	chr18	67592239	DSEL-AS1;LOC105372174	GeneBody;GeneBody
cg23705439	chr18	70489847	LOC105376872	GeneBody
cg23446966	chr18	37270269	CELF4	GeneBody
cg19164487	chr18	21705713	ABHD3	prox_enhancer	S_Shore
cg23798804	chr18	78915070	LOC105372224	GeneBody	S_Shore
cg23534476	chr18	48998431
cg23585057	chr18	55605768	TCF4	GeneBody
cg23151044	chr18	917708
cg18697580	chr18	74717062	ZNF407	GeneBody
cg23814452	chr18	79577370			S_Shore;N_Shore
cg23262881	chr18	12276970	CIDEA	GeneBody
cg23419226	chr18	33470331	CCDC178	distal_enhancer
cg23632701	chr18	60677596
cg23449820	chr18	37484691	CELF4	GeneBody	N_Shore
cg23530384	chr18	48767781	LOC107985147	exon1
cg17287209	chr18	5057923	LINC01892	distal_enhancer
cg17318391	chr18	62959070	PHLPP1	GeneBody
cg17342483	chr18	76619863	LINC00683	prox_enhancer
cg17353224	chr18	62610375
cg17371764	chr18	62987931
cg17278854	chr18	77144815	MBP	distal_enhancer
cg17409822	chr18	55457052	TCF4-AS1	distal_enhancer
cg17481122	chr18	24269162	OSBPL1A	GeneBody	N_Shelf
cg17571306	chr18	12279861
cg17592389	chr18	78685954
cg17275750	chr18	58562825	ALPK2;LOC105372145	GeneBody;GeneBody
cg17097670	chr18	58974461	ZNF532	GeneBody
cg17099033	chr18	50193693	MYO5B	GeneBody	Island
cg17273043	chr18	79393426	NFATC1	distal_enhancer	N_Shore
cg17162709	chr18	79641278	CTDP1-DT	GeneBody	S_Shelf
cg17186667	chr18	62451543	ACTBP9	distal_enhancer
cg17207395	chr18	63002458
cg17223761	chr18	70359448
cg17240844	chr18	25883111	RN7SL97P	distal_enhancer
cg17256657	chr18	79825418	KCNG2	GeneBody	N_Shore
cg17636759	chr18	58789465	RNU6-219P	distal_enhancer
cg23767774	chr18	76821730	ZNF236	TSS1500	N_Shore
cg17942831	chr18	12912419	EIF4A2P1	promoter	Island
cg23488500	chr18	44246313
cg17958059	chr18	48054031	ZBTB7C	GeneBody
cg23258264	chr18	11957653	IMPA2	distal_enhancer
cg23339523	chr18	23167922	CABLES1	distal_enhancer
cg18043355	chr18	58324545	NEDD4L	distal_enhancer
cg23434489	chr18	35756236
cg23829281	chr18	80184643	LOC124904337	TSS1500
cg23604922	chr18	57930193	LINC01897	other_regul_region
cg23521203	chr18	47973369	SMAD2	distal_enhancer
cg17643023	chr18	58165930	NEDD4L	GeneBody
cg17718643	chr18	62959106	PHLPP1	GeneBody
cg23435652	chr18	35934323	MIR3929	prox_enhancer
cg23528389	chr18	48616585	CTIF	GeneBody
cg23246503	chr18	10936855	PIEZO2	GeneBody
cg20672185	chr18	67144511	RPL31P9	distal_enhancer
cg23719483	chr18	72543512	CBLN2	exon1	Island
cg20720221	chr18	58603211	ALPK2	GeneBody
cg23698123	chr18	69652628	DOK6	exon1
cg23353199	chr18	24332014	OSBPL1A;LOC124904267	GeneBody;GeneBody
cg23263669	chr18	12315621	TUBB6	distal_enhancer
cg20823662	chr18	75406919	LOC105372200	exon1
cg23284998	chr18	13812657
cg23630815	chr18	60372014	MC4R	prox_enhancer
cg23541070	chr18	49676062	SMUG1P1	other_regul_region
cg23684982	chr18	67652409	DSEL-AS1	GeneBody
cg23503275	chr18	46121684	HAUS1	GeneBody
cg23222636	chr18	8793135	MTCL1	GeneBody
cg23766979	chr18	76782810	RNU6-346P	other_regul_region
cg23451225	chr18	37573763
cg23613570	chr18	58691446	MRPL37P1	prox_enhancer
cg23616851	chr18	58929405	RNU2-69P	distal_enhancer
cg23576833	chr18	54392540
cg23437563	chr18	36127149	SLC39A6	GeneBody	N_Shore
cg21265528	chr18	3088893	MYOM1	GeneBody
cg21272918	chr18	63421493	VPS4B	prox_enhancer	N_Shore
cg21306279	chr18	65736719
cg23828947	chr18	80169849	PARD6G;PARD6G-AS1	GeneBody;GeneBody
cg22991150	chr17	77322545	SEPTIN9;SEPT9	promoter;promoter
cg22613559	chr17	46138530	KANSL1	GeneBody
cg18648036	chr17	39750633	GRB7	distal_enhancer	N_Shelf
cg22412218	chr17	31526220	RN7SL45P	distal_enhancer
cg22752627	chr17	59211692	SMG8	exon1	S_Shore
cg18989906	chr17	77505229
cg22534138	chr17	41561868
cg22824430	chr17	65057744	GNA13	prox_enhancer	S_Shore
cg22111569	chr17	6461196	PITPNM3	GeneBody
cg22149898	chr17	8376436	KRBA2	prox_enhancer	Island
cg22067611	chr17	3864983	NCBP3;C17orf85	distal_enhancer;distal_enhancer	N_Shore;N_Shelf
cg23013445	chr17	78454418	DNAH17-AS1	distal_enhancer	S_Shelf
cg22112172	chr17	6495177	PITPNM3	GeneBody
cg18885822	chr17	28506741	FOXN1	prox_enhancer
cg18889575	chr17	33500947	ASIC2	GeneBody
cg22533079	chr17	41488127	KRT36	GeneBody
cg18195830	chr17	34200200	LINC01989	distal_enhancer
cg22696867	chr17	53023471
cg22011118	chr17	1174381	ABR	distal_enhancer
cg22402674	chr17	30768988	SUZ12P1	GeneBody
cg23101784	chr17	81940018	MYADML2	GeneBody	S_Shelf;N_Shore
cg22414534	chr17	31696942
cg22319028	chr17	21475137
cg22290930	chr17	19397738
cg18143811	chr17	8265455	PFAS	promoter
cg22071461	chr17	4020071	ZZEF1	GeneBody
cg18329695	chr17	7843457	KDM6B	distal_enhancer	Island
cg18494668	chr17	970379	NXN	distal_enhancer
cg23112738	chr17	82264717	CSNK1D	distal_enhancer
cg22920664	chr17	73749573	CTD-2532D12.4	distal_enhancer
cg22527127	chr17	40774695
cg18554412	chr17	28173060	NLK	GeneBody
cg18568163	chr17	73875522
cg22807975	chr17	63849710			S_Shore
cg18369084	chr17	2072583	SMG6;LOC107984988	GeneBody;GeneBody
cg22929736	chr17	74351065	KIF19	GeneBody	N_Shore;N_Shelf
cg22008540	chr17	1082037	ABR	GeneBody	S_Shelf
cg22574549	chr17	43902942	MPP2	TSS1500	S_Shelf;N_Shelf
cg22175098	chr17	10033830	GAS7	GeneBody
cg22465255	chr17	36506411	MYO19	GeneBody
cg23055248	chr17	80252445	RNF213	distal_enhancer
cg23062138	chr17	80539528
cg22681841	chr17	50956080
cg22120482	chr17	7074161
cg22911212	chr17	73203959	COG1	GeneBody
cg22877229	chr17	69499479	MAP2K6	GeneBody
cg22837404	chr17	66301937	PRKCA	prox_enhancer	Island
cg22607631	chr17	45734644	LOC107985028	exon1
cg19858637	chr17	77174579	SEC14L1	GeneBody
cg19789056	chr17	2398779	MNT	distal_enhancer	N_Shore
cg23017229	chr17	78628894	SCAT1	GeneBody
cg19593245	chr17	6702093	SLC13A5	distal_enhancer
cg22644745	chr17	48641524	LINC03057	distal_enhancer	N_Shore
cg22851964	chr17	67390495	PITPNC1	distal_enhancer
cg22714859	chr17	55816857	PCTP	GeneBody
cg22501092	chr17	39140122	PLXDC1	distal_enhancer
cg22548618	chr17	42362605	STAT3	GeneBody
cg23002669	chr17	77945278
cg22524703	chr17	40535769	LOC107985090	TSS1500
cg22953398	chr17	75543232	LLGL2	GeneBody
cg22468132	chr17	36679976	LOC105371750	GeneBody
cg23012013	chr17	78392620	PGS1	GeneBody
cg19880074	chr17	50573301	CACNA1G	GeneBody
cg23113436	chr17	82290237	LINC01970	distal_enhancer	N_Shelf
cg23126989	chr17	82767338	TBCD	promoter
cg22645253	chr17	48669066	LINC02086	GeneBody
cg22230483	chr17	15399401
cg22446710	chr17	34833724	LOC105371742	GeneBody
cg23015846	chr17	78559210	DNAH17	distal_enhancer
cg20196105	chr17	66535095	PRKCA	GeneBody
cg22710729	chr17	55315040	HLF	GeneBody
cg19238804	chr17	59362865	YPEL2	GeneBody
cg23048164	chr17	79975306	TBC1D16	GeneBody	N_Shelf
cg22042513	chr17	2467987	METTL16	TSS1500
cg22665718	chr17	49992681	DLX3	GeneBody	N_Shore
cg22196753	chr17	11943933	DNAH9	GeneBody
cg19270768	chr17	45385160
cg22059869	chr17	3528702	SPATA22	distal_enhancer	N_Shelf
cg23077109	chr17	81134221	MIR1250	prox_enhancer	N_Shore
cg22903675	chr17	72663711	RN7SKP180	other_regul_region
cg22960747	chr17	75859198	WBP2	distal_enhancer	S_Shelf
cg22685329	chr17	51238465	MBTD1	distal_enhancer
cg22081926	chr17	4595437	SMTNL2	GeneBody	S_Shore;N_Shore
cg14480911	chr9	136726953	SNORA17A	promoter	S_Shelf;N_Shore
cg13477981	chr9	19413874	ACER2	distal_enhancer
cg14211599	chr9	122800061	OR1K1;OR1K1	TSS200;TSS1500
cg14211453	chr9	122787537	OR5C1	TSS1500
cg14480908	chr9	136726796	SNORA17A	promoter	S_Shelf;N_Shore
cg13937559	chr9	93012510	FGD3;LOC101927954	GeneBody;GeneBody
cg13453998	chr9	16637452	BNC2	exon1
cg19311918	chr9	137411621	EXD3	distal_enhancer
cg14304556	chr9	128877545	KYAT1-SPOUT1;KYAT1	GeneBody;GeneBody
cg14423217	chr9	134545359
cg14211584	chr9	122799476	OR1K1	TSS1500
cg14304511	chr9	128875016	KYAT1-SPOUT1;KYAT1	GeneBody;GeneBody
cg13829071	chr9	82272054	RP11-15B24.1	distal_enhancer
cg13531870	chr9	27391716	MOB3B	GeneBody
cg14018734	chr9	99634501	LOC101928438	GeneBody
cg14468656	chr9	136373633	CARD9	promoter	S_Shelf
cg14001901	chr9	98053749	TRIM14	GeneBody	N_Shelf
cg14098351	chr9	110051317	PALM2AKAP2;PALM2-AKAP2	distal_enhancer;distal_enhancer	S_Shelf
cg14310382	chr9	129141929	PTPA;PPP2R4	promoter;promoter
cg14027659	chr9	100700006
cg22655190	chr9	5833487	ERMP1	prox_enhancer	S_Shore
cg13429369	chr9	13804575
cg14313554	chr9	129287727	LINC02975	distal_enhancer
cg14158550	chr9	116503287	ASTN2-AS1	TSS1500
cg14394365	chr9	133418639	REXO4	TSS1500	S_Shore
cg13863173	chr9	86258646	C9orf153	GeneBody
cg13532591	chr9	27487395	MOB3B	GeneBody
cg14339631	chr9	130538837	FUBP3	distal_enhancer	S_Shore
cg22561587	chr9	136403680	SNAPC4	distal_enhancer	S_Shelf;N_Shelf
cg14143769	chr9	114435262	WHRN	GeneBody
cg14434243	chr9	135069048
cg14267229	chr9	126861516	ZBTB34	GeneBody	S_Shore
cg13781900	chr9	76453969	GCNT1	distal_enhancer
cg13489419	chr9	21042583	PTPLAD2;HACD4	other_regul_region;other_regul_region
cg22396127	chr9	126400090	NRON	distal_enhancer
cg14283651	chr9	127904207	ST6GALNAC6	distal_enhancer
cg14406183	chr9	133894470	VAV2	distal_enhancer	S_Shore
cg13635174	chr9	38488879	GAS2L1P1	GeneBody	S_Shore
cg14155560	chr9	116073519
cg14372411	chr9	132250544	NTNG2	promoter
cg14149915	chr9	115087369	TNC	distal_enhancer
cg14267477	chr9	126879394	ZBTB34	GeneBody
cg13360026	chr9	4046668	GLIS3	GeneBody
cg13584085	chr9	34329392	NUDT2;KIF24	promoter;promoter	Island
cg14488721	chr9	136968880	LINC02692	prox_enhancer
cg14104718	chr9	110842284
cg13963662	chr9	94972149	AOPEP	GeneBody
cg14393791	chr9	133391905	STKLD1	GeneBody
cg14204899	chr9	122120679	MIR4478	prox_enhancer
cg14515667	chr9	137786658	EHMT1	TSS1500	N_Shelf
cg13396869	chr9	8448561	PTPRD	GeneBody
cg22347739	chr9	81987938	SPATA31D1	TSS1500
cg22336792	chr9	90960869	RP11-367F23.1	distal_enhancer
cg13437316	chr9	14786776	FREM1	GeneBody
cg22386772	chr9	2047786	SMARCA2	GeneBody	Island
cg13444563	chr9	15531518	FTH1P12	distal_enhancer
cg14116003	chr9	112028737	LINC02977	distal_enhancer
cg14355956	chr9	131347511	LOC105376299;LOC105376300	GeneBody;GeneBody
cg13890731	chr9	88829580
cg14326677	chr9	129879340	USP20	GeneBody
cg22316649	chr9	129137113	PTPA;PPP2R4	distal_enhancer;distal_enhancer
cg13948949	chr9	93769435
cg14363677	chr9	131730820	RN7SL328P	distal_enhancer
cg14435910	chr9	135131605	OLFM1	distal_enhancer	N_Shore
cg14211455	chr9	122787742	OR5C1	TSS1500
cg14270077	chr9	127119126	ANGPTL2	distal_enhancer
cg14444575	chr9	135516601	LCN1	distal_enhancer
cg14020556	chr9	99850676	NR4A3	distal_enhancer
cg13961357	chr9	94760251	C9orf3;AOPEP	distal_enhancer;distal_enhancer
cg13920836	chr9	91682326			S_Shore
cg13922536	chr9	91798908	ROR2	distal_enhancer
cg14447861	chr9	135684294	LOC105376317	GeneBody
cg13782205	chr9	76471447	GCNT1	distal_enhancer
cg13623034	chr9	37486032	POLR1E	promoter	Island
cg14127503	chr9	113150662	SLC31A2	prox_enhancer	N_Shore
cg14285155	chr9	127969277	FAM102A;EEIG1	distal_enhancer;distal_enhancer
cg14425470	chr9	134652940	COL5A1-AS1;COL5A1-AS1	TSS200;TSS1500
cg13582207	chr9	34178809	UBAP1;UBAP1	TSS200;TSS1500	N_Shore
cg14364467	chr9	131770024	EIF4A1P3	other_regul_region
cg23255628	chr9	69245741	TJP2	GeneBody	N_Shelf
cg14246026	chr9	125345590	GAPVD1	GeneBody
cg23254806	chr9	113470294	RGS3	distal_enhancer
cg13602122	chr9	35827782	FAM221B	prox_enhancer	N_Shore
cg23298378	chr9	4071979	GLIS3	GeneBody
cg14212485	chr9	122858754	RC3H2	GeneBody
cg23251824	chr9	96910488	ZNF782	GeneBody
cg13601250	chr9	35767147	RGP1	GeneBody
cg14427564	chr9	134745466	COL5A1	GeneBody
cg14398923	chr9	133588837	FAM163B	promoter	S_Shelf
cg14093093	chr9	109448240	PTPN3	GeneBody
cg13588924	chr9	34658335	IL11RA	GeneBody
cg14138641	chr9	114097977	LOC124902251	TSS1500	N_Shore
cg14015535	chr9	99221184	ALG2	promoter	N_Shore
cg13587145	chr9	34569574	CNTFR-AS1	prox_enhancer
cg14166441	chr9	117644553
cg14336344	chr9	130387671	RN7SL665P	promoter
cg13837036	chr9	83451592	FRMD3	distal_enhancer
cg13957387	chr9	94480667
cg23245901	chr9	128178155	CIZ1	distal_enhancer
cg14351095	chr9	131083513	LAMC3	GeneBody
cg14151561	chr9	115355514	DELEC1;LOC105376232	GeneBody;GeneBody
cg14188976	chr9	120832256	PSMD5	GeneBody
cg14004021	chr9	98193328	CORO2A	prox_enhancer	S_Shore;S_Shore
cg22795661	chr9	108761756
cg13496533	chr9	22012553	CDKN2B-AS1	GeneBody	S_Shelf
cg14149431	chr9	115035797	TNC	GeneBody
cg14490337	chr9	137013165	ABCA2	GeneBody	S_Shelf;S_Shore;N_Shelf;N_Shelf
cg14128836	chr9	113275206	CDC26	prox_enhancer	N_Shore
cg22846125	chr9	93164433
cg14100523	chr9	110256774	TXN	promoter	Island
cg14032805	chr9	101533592	PGAP4	promoter	N_Shore
cg14437212	chr9	135195131
cg13563297	chr9	32568497	NDUFB6	GeneBody	S_Shore
cg14084612	chr9	108586501	RPL36P14	distal_enhancer
cg14191460	chr9	121034768	C5	other_regul_region
cg22778947	chr9	105448783	FSD1L	prox_enhancer	S_Shore
cg13923534	chr9	91856728	ROR2	distal_enhancer
cg13563066	chr9	32551855	SMIM27;TOPORS-AS1	prox_enhancer;prox_enhancer	Island
cg14229920	chr9	124271921	NEK6	GeneBody
cg22773974	chr9	33365094	Y_RNA	distal_enhancer
cg14114468	chr9	111900240	UGCG	distal_enhancer	S_Shelf
cg14435011	chr9	135094333	OLFM1	distal_enhancer
cg13737536	chr9	70438478	KLF9-DT	GeneBody
cg14143030	chr9	114388073	AKNA	promoter
cg14208254	chr9	122360078	PTGS1	distal_enhancer
cg13453884	chr9	16625574	BNC2	exon1
cg14248817	chr9	125530244	RN7SL30P	distal_enhancer
cg13669051	chr9	42130918	CNTNAP3B	TSS1500	S_Shore
cg14266922	chr9	126848370	ZBTB34	other_regul_region
cg14322691	chr9	129695211	PRRX2-AS1	distal_enhancer
cg13563210	chr9	32562875	SMIM27;NDUFB6	GeneBody;GeneBody	N_Shelf
cg13327363	chr9	283128	DOCK8	GeneBody
cg14067109	chr9	106615914	LINC01505;LINC01505	TSS200;TSS1500
cg14311369	chr9	129178300	IER5L	promoter	Island
cg14030961	chr9	101285372	PLPPR1	GeneBody
cg13939992	chr9	93136235	NINJ1	distal_enhancer	S_Shore
cg14246762	chr9	125398156
cg13720019	chr9	68542319	TMEM252	TSS1500
cg14205771	chr9	122180992	MORN5	distal_enhancer
cg13995643	chr9	97516430	LOC105376168	exon1
cg21245909	chr9	121112075	CNTRL	GeneBody
cg14170272	chr9	118315690
cg14348128	chr9	130947118	FIBCD1	distal_enhancer
cg14453166	chr9	135886516	CAMSAP1	distal_enhancer
cg14162324	chr9	117047251	ASTN2	GeneBody
cg14237200	chr9	124769443	LOC124900274	exon1	N_Shore
cg13598567	chr9	35607649	MIR4667	prox_enhancer	S_Shore
cg14205120	chr9	122131573	MIR4478	distal_enhancer
cg13806051	chr9	79177077
cg13865905	chr9	86553959
cg13978092	chr9	96072919	LOC158435	GeneBody
cg14442135	chr9	135419065	LOC124902305	TSS1500
cg14072270	chr9	107283294	RAD23B;RAD23B	TSS1500;exon1	Island
cg14514409	chr9	137731940	EHMT1	exon1
cg14142733	chr9	114369575	AKNA	distal_enhancer
cg21192020	chr9	21240401	IFNA14	TSS1500
cg13938655	chr9	93074088	SUSD3	distal_enhancer
cg13978680	chr9	96116780	LOC158434	TSS1500
cg13472486	chr9	18979713	SAXO1	GeneBody
cg14388909	chr9	133164172	GBGT1	TSS1500	Island
cg21383913	chr9	94767782	C9orf3;AOPEP	distal_enhancer;distal_enhancer
cg13812293	chr9	80030507	LINC01507	GeneBody
cg13842249	chr9	83971680	HNRNPK-AS1	prox_enhancer
cg14157307	chr9	116324104	PAPPA;PAPPA-AS2	GeneBody;GeneBody
cg21310790	chr9	22210419
cg14015766	chr9	99239642	SEC61B	distal_enhancer
cg14349738	chr9	131022033	LAMC3	GeneBody
cg14264754	chr9	126704904			N_Shore
cg21356628	chr9	132963648	GFI1B	GeneBody
cg14115179	chr9	111961103	MIR4668	distal_enhancer
cg14332436	chr9	130192516	NCS1	distal_enhancer
cg21143941	chr9	32527249	DDX58;RIGI	prox_enhancer;prox_enhancer	S_Shore
cg14090554	chr9	109251434	MTND2P11	distal_enhancer
cg20986872	chr9	108512578	RPL36P14	distal_enhancer
cg13991983	chr9	97122760			S_Shore
cg13895973	chr9	89369813	SEMA4D	GeneBody
cg13468774	chr9	18460504	ADAMTSL1	distal_enhancer
cg14270006	chr9	127111689	RALGPS1;ANGPTL2	GeneBody;GeneBody
cg14362901	chr9	131674335	RAPGEF1	distal_enhancer
cg13932467	chr9	92646220	IPPK	GeneBody
cg13895841	chr9	89360151	SECISBP2	GeneBody
cg13593694	chr9	35102869	STOML2	promoter	Island
cg14352135	chr9	131135963	NUP214	GeneBody
cg14477371	chr9	136623124	LINC01451	distal_enhancer
cg13329058	chr9	456505	DOCK8-AS2	distal_enhancer
cg13527773	chr9	26948742	PLAA	TSS1500	S_Shore
cg14296566	chr9	128504121	GLE1	prox_enhancer	N_Shore
cg13569084	chr9	33155512	B4GALT1-AS1	distal_enhancer
cg21025168	chr9	112034153	LINC02977	distal_enhancer
cg14451574	chr9	135806103
cg14102161	chr9	110457291	SVEP1	GeneBody
cg14281715	chr9	127815944	LOC102723566;LOC102723566	TSS200;TSS1500
cg14396604	chr9	133505538
cg13468106	chr9	18362621	ADAMTSL1;LOC107986990	GeneBody;GeneBody
cg14248984	chr9	125549257	MAPKAP1	GeneBody
cg13912374	chr9	90871227	SYK	distal_enhancer
cg14430518	chr9	134858873	MIR3689F	distal_enhancer
cg21047899	chr9	127480323	LRSAM1	GeneBody
cg13898561	chr9	89525862	SEMA4D	distal_enhancer
cg21057254	chr9	4295758	GLIS3	GeneBody	N_Shelf
cg14236478	chr9	124691327	MIR181A2	prox_enhancer
cg13622049	chr9	37423119	GRHPR	prox_enhancer	S_Shore
cg14032979	chr9	101549496	RNF20	GeneBody
cg13566916	chr9	32988222	APTX	GeneBody
cg13519591	chr9	25716568
cg21455283	chr9	93024298	SUSD3	distal_enhancer
cg14323451	chr9	129724810	PRRX2-AS1	distal_enhancer
cg14095014	chr9	109639990	PALM2AKAP2	TSS1500	N_Shore
cg13441876	chr9	15307965	TTC39B	TSS1500	S_Shore
cg14444282	chr9	135503226	MRPS2	GeneBody	S_Shore
cg21905773	chr9	30065959	ME2P1	other_regul_region
cg14031186	chr9	101315643	PLPPR1	GeneBody
cg21912073	chr9	15874385	RNU6-14P	distal_enhancer
cg13431133	chr9	14063367
cg14236490	chr9	124695011	NR6A1;MIR181A2HG	GeneBody;GeneBody
cg21792011	chr9	75566800
cg21795043	chr9	72987588
cg14492945	chr9	137078035	UAP1L1	promoter	Island
cg13979939	chr9	96210263
cg13533855	chr9	27626720	CTAGE12P	distal_enhancer
cg14434281	chr9	135070422	OLFM1	distal_enhancer
cg13950599	chr9	93924062
cg13952667	chr9	94083552	PTPDC1	prox_enhancer
cg13973764	chr9	95684924
cg14519995	chr9	137987334	CACNA1B	GeneBody
cg13373063	chr9	5536863	PDCD1LG2	distal_enhancer
cg22079401	chr9	73970350
cg14222351	chr9	123678587	DENND1A	GeneBody
cg14301945	chr9	128754232	Metazoa_SRP	other_regul_region
cg13331754	chr9	696383	KANK1	GeneBody
cg13606328	chr9	36197089	CLTA	other_regul_region
cg14298078	chr9	128592950	SPTAN1	GeneBody
cg13358626	chr9	3874940	GLIS3	GeneBody
cg13913790	chr9	90996401	LINC02957	prox_enhancer
cg21995138	chr9	137127899	GRIN1	distal_enhancer	N_Shore
cg14276645	chr9	127564030	NIBAN2;FAM129B	distal_enhancer;distal_enhancer
cg14511142	chr9	137591349	ZMYND19	prox_enhancer	S_Shore
cg21999756	chr9	121567094	DAB2IP	promoter
cg13720936	chr9	68643595	TMEM252-DT	GeneBody
cg13620930	chr9	37326034	Y_RNA	distal_enhancer
cg14094122	chr9	109520723	MIR3927	distal_enhancer
cg21556213	chr9	137354198	NRARP	distal_enhancer	S_Shore
cg13932039	chr9	92616785	LOC100128361	TSS1500
cg13360586	chr9	4117830	GLIS3	distal_enhancer	Island
cg14145362	chr9	114569823
cg14418010	chr9	134341653	RXRA	distal_enhancer	S_Shelf
cg14431088	chr9	134890120	FCN2	distal_enhancer
cg14112592	chr9	111700893	GNG10	distal_enhancer
cg13376090	chr9	5911826	BRD10	GeneBody
cg14323367	chr9	129721046	PRRX2	GeneBody	S_Shore;S_Shore
cg21479047	chr9	94300275	ZNF169	GeneBody
cg21481456	chr9	91589384	PAICSP2	distal_enhancer
cg14306951	chr9	128994233	NUP188;LOC101929314	GeneBody;GeneBody
cg13400282	chr9	8859139	PTPRD	TSS1500	S_Shore
cg14059253	chr9	105456313	FSD1L	distal_enhancer
cg13601639	chr9	35792460	NPR2	promoter	S_Shore;S_Shore
cg14339284	chr9	130522674	FUBP3	distal_enhancer
cg21604214	chr9	115713623
cg13941733	chr9	93229572	WNK2	GeneBody
cg13344368	chr9	2024342	SMARCA2	GeneBody
cg14150075	chr9	115112728	TNC;LOC124902255	GeneBody;GeneBody
cg13859627	chr9	85940955	NAA35	promoter	Island
cg21736378	chr9	4127990	GLIS3	GeneBody
cg13927748	chr9	92173475	BEND3P2	promoter
cg14016056	chr9	99266590	RN7SKP225	distal_enhancer
cg14498823	chr9	137229411	SLC34A3	prox_enhancer
cg21622913	chr9	120533041	CDK5RAP2	distal_enhancer
cg14112938	chr9	111759765	SHOC1	TSS1500
cg13982181	chr9	96384492	SLC35D2	prox_enhancer	S_Shore
cg13984096	chr9	96489637	HABP4	GeneBody
cg14415651	chr9	134251700
cg27369233	chrX	101491917	ARMCX4	GeneBody
cg27387575	chrX	103919674	TMSB15B-AS1	promoter	S_Shore
cg26626555	chrX	2925125	ARSD	GeneBody	N_Shelf
cg22071258	chrX	109535383	NXT2	TSS1500	N_Shore
cg27021184	chrX	48762128	GLOD5	prox_enhancer
cg27608041	chrX	134764263	RNU4-44P	promoter
cg27649648	chrX	139909616	ATP11C	GeneBody
cg27160103	chrX	69539622	NALF2	distal_enhancer	S_Shore
cg26939102	chrX	40283845	LOC124905275	TSS1500
cg27000452	chrX	47191994	UBA1	prox_enhancer	S_Shore;N_Shore
cg21920342	chrX	108553747	COL4A5	GeneBody
cg26696710	chrX	10189262	CLCN4	GeneBody
cg27044705	chrX	51396513	RP11-348F1.3	promoter	S_Shore
cg26838402	chrX	26922428	RNU1-142P	distal_enhancer
cg26917806	chrX	38351247	OTC	TSS1500
cg26704123	chrX	11182210	ARHGAP6	GeneBody
cg27189788	chrX	72309672	LOC105373250	GeneBody	S_Shelf
cg27061548	chrX	53225276	KDM5C	promoter	Island
cg27047724	chrX	51743409	GSPT2	promoter	Island
cg27052135	chrX	52337257	MIR8088	TSS1500
cg27173335	chrX	71096183	FOXO4	exon1	S_Shore;N_Shore
cg27176719	chrX	71300765	ITGB1BP2	prox_enhancer
cg26816011	chrX	24071698	EIF2S3	GeneBody
cg26724235	chrX	13764839	OFD1	GeneBody
cg27001808	chrX	47264603	NICN2P	distal_enhancer
cg27593100	chrX	133029032	USP26	GeneBody
cg21424058	chrX	47171258	ITPK1P1	distal_enhancer
cg27588423	chrX	132411463	MBNL3	distal_enhancer
cg26707917	chrX	11755139	MSL3-DT	distal_enhancer	N_Shelf
cg27386474	chrX	103779839	PLP1	distal_enhancer
cg26906376	chrX	36440979	LOC101928627	TSS1500
cg21407844	chrX	14243098	UBE2E4P	TSS1500
cg27751172	chrX	153460918	HAUS7	GeneBody
cg27484369	chrX	118726593	IL13RA1	prox_enhancer	N_Shore
cg21398853	chrX	108669998	COL4A5	GeneBody
cg27781560	chrX	155025412	FUNDC2	TSS1500	N_Shore
cg27765486	chrX	153994151	MIR3202-2	distal_enhancer
cg27506655	chrX	120604139	MCTS1;MCTS1	TSS1500;exon1
cg21360472	chrX	145827079	SLITRK2	GeneBody
cg26715534	chrX	12822198	PSMA6P2	other_regul_region
cg26991099	chrX	46324873	LINC01186	distal_enhancer
cg26753187	chrX	17359767
cg27003238	chrX	47358669	ZNF157	distal_enhancer
cg21773519	chrX	44578833
cg27610817	chrX	134990635	SMIM10	prox_enhancer	N_Shore
cg27378458	chrX	102825478	ARMCX5-GPRASP2;LINC00630	GeneBody;GeneBody
cg21798665	chrX	30686992	GK	GeneBody
cg26707598	chrX	11704692
cg27453244	chrX	114016461	LOC124900490	TSS1500
cg27413229	chrX	107723398	TSC22D3	GeneBody
cg27565096	chrX	129794120	SASH3	GeneBody
cg27231164	chrX	78140041	TAF9B	TSS1500	S_Shore
cg26719314	chrX	13212234
cg21571596	chrX	38308379	RPGR	GeneBody
cg26796795	chrX	22122808	PHEX	distal_enhancer
cg26691944	chrX	9906004	SHROOM2	distal_enhancer
cg26750897	chrX	17032634	REPS2	GeneBody
cg21669120	chrX	136881259	RBMX	prox_enhancer	S_Shore
cg26776778	chrX	19577178	SH3KBP1	GeneBody
cg27369285	chrX	101498950	ARMCX4	GeneBody
cg27360208	chrX	100638585	TSPAN6	other_regul_region	S_Shore
cg26956641	chrX	41705713	CASK	GeneBody
cg27678352	chrX	143636364	SLITRK4	TSS1500	S_Shore
cg27413076	chrX	107714428	TSC22D3	distal_enhancer	N_Shore
cg27215550	chrX	75887755	FOXN3P2	prox_enhancer
cg26874563	chrX	31715987	DMD	other_regul_region
cg23249584	chrX	35593494
cg23087288	chrX	119846062	UPF3B	GeneBody
cg26971355	chrX	44062172	RBM39P1	distal_enhancer
cg23145724	chrX	50036371	CLCN5	GeneBody
cg27006933	chrX	47623381	SYN1	distal_enhancer	S_Shelf;N_Shore
cg26781976	chrX	20059876	MIR23C	distal_enhancer
cg26931575	chrX	39984327
cg27779658	chrX	154800882	MPP1	distal_enhancer
cg23079311	chrX	143811413
cg23600759	chrX	30593782	TASL	distal_enhancer
cg27770805	chrX	154351383	FLNA	GeneBody
cg27488500	chrX	119087658	CT47C1	distal_enhancer
cg27033701	chrX	49696939	PAGE1	TSS1500
cg27571717	chrX	130177767	RAB33A	GeneBody
cg23438859	chrX	71153461	LOC124905197	TSS1500
cg26737019	chrX	15581289	ACE2	TSS1500
cg27004924	chrX	47483457	ZNF41;LINC01560	TSS1500;exon1	S_Shore
cg23519146	chrX	103312066	BEX2	TSS1500	S_Shore
cg26657840	chrX	6371826
cg26868425	chrX	30995006	TAB3	distal_enhancer
cg22688398	chrX	11273155	ARHGAP6	GeneBody
cg22700671	chrX	17623997	NHS	other_regul_region
cg27031497	chrX	49277324	PPP1R3F	distal_enhancer
cg27407127	chrX	107000657	MORC4	prox_enhancer	S_Shore
cg26964552	chrX	42989063	SMIM15P1	distal_enhancer
cg22740662	chrX	111121980	PAK3	TSS1500
cg27679624	chrX	143806440
cg27781689	chrX	155027974	FUNDC2	prox_enhancer	S_Shore
cg26792402	chrX	21661528	KLHL34	distal_enhancer	S_Shelf
cg27532548	chrX	124333663	TEX13D	exon1	S_Shore
cg27427272	chrX	109902921
cg26634889	chrX	3659094	PRKX-AS1	TSS1500
cg08610772	chr11	70713417	SHANK2	promoter
cg08436437	chr11	12803906	TEAD1	GeneBody
cg08461160	chr11	115156183			S_Shore
cg08465092	chr11	121595112	SORL1	distal_enhancer
cg08662486	chr11	70481143	SHANK2	GeneBody
cg11196321	chr11	43926354	C11orf96	prox_enhancer
cg11201264	chr11	62753213	ZBTB3	GeneBody	N_Shore
cg13948528	chr11	134619883
cg16968947	chr11	119054646	HYOU1	distal_enhancer	N_Shelf
cg13973279	chr11	460474	PTDSS2	GeneBody	S_Shore;Island;N_Shelf
cg14011671	chr11	28721710
cg14013062	chr11	68939343	IGHMBP2	GeneBody
cg13797723	chr11	57310635	TNKS1BP1	GeneBody
cg13801098	chr11	125410477	PKNOX2	GeneBody
cg13828087	chr11	74845250	XRRA1	GeneBody
cg13841823	chr11	70820543	SHANK2	distal_enhancer	Island;N_Shelf
cg13843547	chr11	118002921	IL10RA	distal_enhancer
cg13786410	chr11	68877602	LINC02701	distal_enhancer
cg14256993	chr11	119639164	RP11-196E1.3	other_regul_region
cg14292691	chr11	88415416	GAPDHP70	distal_enhancer
cg14301880	chr11	717405	EPS8L2	GeneBody	N_Shelf
cg14308029	chr11	69994098	ANO1	distal_enhancer
cg14213244	chr11	14265981	SPON1-AS1	other_regul_region
cg17098126	chr11	130979657	RN7SL167P	other_regul_region
cg14086373	chr11	2720063	KCNQ1OT1	distal_enhancer
cg14122110	chr11	120219480	OAF	distal_enhancer
cg17050395	chr11	126367126	ST3GAL4	TSS1500
cg14135462	chr11	47974219
cg14140392	chr11	47286837	MADD	GeneBody
cg14190422	chr11	76604724
cg14205551	chr11	67262262			N_Shelf
cg17011483	chr11	122788829	UBASH3B	GeneBody
cg16501001	chr11	66709789	RN7SL12P	distal_enhancer
cg13499740	chr11	68570262	PPP6R3	GeneBody
cg16253497	chr11	43490569	TTC17	GeneBody
cg13526474	chr11	18384206	MIR3159	distal_enhancer
cg13399234	chr11	64742420	RASGRP2	prox_enhancer	Island
cg13342883	chr11	118843945	Y_RNA	distal_enhancer
cg13350744	chr11	34139367	NAT10	other_regul_region
cg13355431	chr11	121463775	SORL1-AS1	distal_enhancer
cg13364241	chr11	123557088	GRAMD1B	TSS1500
cg13388131	chr11	62444021	AHNAK	GeneBody	N_Shore
cg16604729	chr11	72690751	ARAP1	GeneBody
cg13689804	chr11	134439213	B3GAT1-DT	GeneBody
cg13702782	chr11	68630345
cg13723694	chr11	366487	B4GALNT4	promoter	N_Shelf
cg13730520	chr11	70104370	ANO1	GeneBody
cg13748176	chr11	997551	AP2A2	GeneBody	S_Shelf
cg13675662	chr11	66189035	PACS1;LOC105369354	GeneBody;GeneBody
cg13575943	chr11	68324913	LRP5	distal_enhancer
cg16978963	chr11	119692823	NECTIN1	GeneBody
cg13602520	chr11	2591563	KCNQ1	GeneBody
cg16328723	chr11	50452562
cg13614579	chr11	16925948	PLEKHA7	distal_enhancer	S_Shore
cg13664292	chr11	9566266	WEE1	distal_enhancer
cg15122786	chr11	122295578	MIR100HG	GeneBody
cg15154701	chr11	27916804	HSP90AA2P	distal_enhancer
cg15159548	chr11	124171488	OR10D3	distal_enhancer
cg15173826	chr11	117174720	PAFAH1B2	GeneBody	N_Shelf
cg15162278	chr11	70131619	ANO1	GeneBody
cg14919440	chr11	113363645	TTC12	GeneBody
cg14920346	chr11	2894103	SLC22A18AS	distal_enhancer
cg14927197	chr11	120738733	ELOCP22	other_regul_region
cg14940505	chr11	115198431	CADM1	distal_enhancer
cg16377593	chr11	59062496			N_Shore
cg15031699	chr11	114378190	LOC101928940;LOC107984391	GeneBody;GeneBody
cg15200837	chr11	134519127
cg16992025	chr11	120747315	ELOCP22	distal_enhancer
cg15384716	chr11	46542731	AMBRA1	GeneBody
cg15418976	chr11	48144437	PTPRJ	GeneBody
cg15439146	chr11	29629585	LINC02546	distal_enhancer
cg15439432	chr11	6363000	LOC124902623	exon1
cg15463636	chr11	5046927	OR52J3	exon1
cg16396738	chr11	61089747	LOC105369325	GeneBody
cg15226811	chr11	8621517	STK33	promoter
cg15244076	chr11	47286956	MADD	GeneBody
cg15246362	chr11	134751971	LINC02714	distal_enhancer
cg16465223	chr11	65021665	MIR6879	other_regul_region
cg15286149	chr11	69145497
cg15297102	chr11	5947722	OR56A3	GeneBody
cg15301019	chr11	61839984	FADS2	other_regul_region
cg14531182	chr11	61767332	RP11-467L20.10;MYRF-AS1	distal_enhancer;distal_enhancer
cg14543530	chr11	46282447	CREB3L1	GeneBody	S_Shelf
cg14502395	chr11	128448667	ETS1	distal_enhancer	N_Shelf
cg14607843	chr11	17731570			N_Shelf
cg14613491	chr11	99021553	CNTN5	GeneBody	S_Shore
cg14484673	chr11	124117676	VWA5A	GeneBody
cg14360133	chr11	115507559	CADM1	distal_enhancer	S_Shelf
cg14389235	chr11	69984385	ANO1	GeneBody	N_Shore
cg14485145	chr11	2959957	SNORA54	distal_enhancer
cg14434300	chr11	82864133	PRCP	GeneBody
cg14435724	chr11	119008517	CENATAC	GeneBody
cg14633493	chr11	69427926	LINC02953	GeneBody
cg14833988	chr11	120612858	GRIK4	GeneBody
cg14845808	chr11	46165593
cg16206260	chr11	35998841	RPL12P31	prox_enhancer
cg16285337	chr11	46279150	CREB3L1	prox_enhancer	S_Shore
cg14783207	chr11	120821668	GRIK4	GeneBody
cg14772321	chr11	119983142
cg14672676	chr11	108206873	NPAT	GeneBody
cg15911697	chr11	1669754	FAM99A	distal_enhancer
cg14738632	chr11	120198878	OAF	distal_enhancer
cg14743050	chr11	8287450	LMO1	distal_enhancer
cg14765731	chr11	35166284	CD44	distal_enhancer
cg13295639	chr11	118424143
cg16717638	chr11	85811769	SYTL2	prox_enhancer	S_Shore
cg11923825	chr11	83681322	DLG2	prox_enhancer
cg11887188	chr11	2780320	KCNQ1	GeneBody
cg11956514	chr11	35011409	LOC105376626	GeneBody
cg11999601	chr11	70824894	SHANK2	distal_enhancer	S_Shore;N_Shore
cg16586417	chr11	71305771
cg11760858	chr11	119470153	DUXAP5	distal_enhancer
cg11765615	chr11	83984093	DLG2	GeneBody
cg11775846	chr11	135023451	LINC02717	distal_enhancer
cg11782892	chr11	70580166	SHANK2	GeneBody
cg11783004	chr11	131585114	NTM	TSS1500
cg11784101	chr11	71369837
cg11879652	chr11	5299444
cg11849041	chr11	116428095	LINC02151	distal_enhancer
cg11760296	chr11	67066293	RHOD	distal_enhancer
cg12117847	chr11	122796981	UBASH3B	GeneBody
cg12154472	chr11	68428617	PPP6R3	other_regul_region	S_Shelf
cg12162860	chr11	18289922	HPS5	GeneBody
cg12194568	chr11	105466762	CARD18	distal_enhancer
cg16275397	chr11	45442843
cg12019999	chr11	124020038
cg12027870	chr11	64019284	FLRT1	distal_enhancer
cg12031757	chr11	72704383	ARAP1;ARAP1-AS2	GeneBody;GeneBody
cg12051973	chr11	114170431	ZBTB16	GeneBody
cg12057634	chr11	48052147	PTPRJ	GeneBody
cg12060848	chr11	32434093	WT1;WT1-AS;WT1	TSS200;TSS1500;TSS1500	S_Shelf;Island;N_Shelf
cg11752130	chr11	46299576	CREB3L1	distal_enhancer	S_Shelf
cg11375863	chr11	120226196	OAF	GeneBody
cg11350264	chr11	69431029
cg11438377	chr11	7640959	CYB5R2	distal_enhancer
cg11442747	chr11	67346535	LOC100130987	GeneBody
cg11220870	chr11	44694238	LINC02704	GeneBody
cg11281686	chr11	74050476	C2CD3	GeneBody
cg11302171	chr11	11915423	USP47	GeneBody
cg11272457	chr11	116873232	SIK3	GeneBody
cg16171936	chr11	32396400	WT1	distal_enhancer
cg11640194	chr11	1319283
cg11645655	chr11	109159509
cg11670688	chr11	737471	TALDO1	distal_enhancer	S_Shore
cg11685000	chr11	119134339	HINFP	GeneBody
cg15896248	chr11	1112063	MUC2	promoter	N_Shore
cg11693429	chr11	60036682
cg11732853	chr11	2812750	KCNQ1	distal_enhancer
cg11744422	chr11	66110086	PACS1	GeneBody
cg11747251	chr11	85663784	CREBZF;CREBZF;CREBZF	TSS200;TSS1500;exon1	N_Shore
cg16948278	chr11	117572781	DSCAML1	GeneBody
cg11626665	chr11	45206931	PRDM11	GeneBody
cg11500607	chr11	117693084	DSCAML1	GeneBody
cg16677851	chr11	79423355	MIR5579	prox_enhancer
cg15869670	chr11	329751	IFITM3	distal_enhancer	N_Shore
cg11591437	chr11	114229967	NNMT	distal_enhancer
cg11618281	chr11	126511555	KIRREL3	GeneBody
cg11626410	chr11	570198	MIR210HG	prox_enhancer	S_Shore
cg12228364	chr11	11974929	DKK3	GeneBody
cg12971487	chr11	6745743	GVINP1	prox_enhancer
cg15874236	chr11	457855	PTDSS2	GeneBody	N_Shelf;N_Shore
cg13013218	chr11	64563219	SLC22A11	GeneBody	S_Shore
cg13020236	chr11	9818666	SBF2;LOC124902802	GeneBody;GeneBody
cg13022188	chr11	110185986	RDX	GeneBody
cg13028764	chr11	67792569	ALG1L8P	distal_enhancer
cg13035467	chr11	61602446	LOC101927495	GeneBody
cg12772255	chr11	6621745	DCHS1-AS1	prox_enhancer
cg12813444	chr11	131246765
cg12905814	chr11	36512375	RAG1	GeneBody	S_Shore
cg12839166	chr11	5441090	OR51I1	exon1
cg17138354	chr11	134525147			S_Shore
cg12853675	chr11	94272932	FOLR4;IZUMO1R	distal_enhancer;distal_enhancer
cg12897597	chr11	64957886	MAJIN	GeneBody
cg13051081	chr11	95001689
cg13055142	chr11	17613631	OTOG	GeneBody
cg15940698	chr11	3001040	NAP1L4	distal_enhancer
cg13232749	chr11	82843684	PRCP	distal_enhancer
cg13233722	chr11	61658057
cg17138811	chr11	134553149
cg13251614	chr11	120624643	GRIK4	GeneBody
cg13278850	chr11	61603811	RPLP0P2	distal_enhancer
cg13161259	chr11	134355275	GLB1L2	distal_enhancer
cg13083564	chr11	74604794	POLD3	GeneBody
cg13087159	chr11	70549205	SHANK2	GeneBody
cg13091923	chr11	12125713	MICAL2	distal_enhancer
cg13115742	chr11	75502914	GDPD5	GeneBody
cg15987670	chr11	8205798
cg12760427	chr11	83681185	DLG2	prox_enhancer
cg16489020	chr11	66080629	PACS1	distal_enhancer
cg12491013	chr11	755588	TALDO1	distal_enhancer
cg12252085	chr11	94380567	GPR83	GeneBody
cg12289914	chr11	68614851	PPP6R3	GeneBody
cg12328076	chr11	66624483	RBM14	distal_enhancer	N_Shore
cg12353352	chr11	5273396
cg12361039	chr11	75775460	DGAT2	GeneBody
cg12363211	chr11	11171167	LINC02752	GeneBody
cg15888802	chr11	857820	TSPAN4	GeneBody	N_Shore
cg12658517	chr11	113755044	ZW10	GeneBody
cg12670295	chr11	129280684	ZNF123P	distal_enhancer	S_Shore
cg12686661	chr11	18526067	TSG101	prox_enhancer	N_Shore
cg12688518	chr11	134738668	LINC02714	GeneBody	S_Shelf
cg12691287	chr11	26278541	ANO3	GeneBody
cg12696655	chr11	116958357	RNY4P6	distal_enhancer
cg12701606	chr11	132035925	NTM	GeneBody
cg12719086	chr11	58514160	LOC105369313	GeneBody
cg12757820	chr11	95101453	ENDOD1	GeneBody
cg12707793	chr11	61795592	FEN1	GeneBody	S_Shelf
cg12645202	chr11	32421069	WT1	distal_enhancer
cg12508976	chr11	125360397	RNU6-321P	distal_enhancer
cg12555568	chr11	3124117	OSBPL5	distal_enhancer	S_Shelf
cg16429551	chr11	62926958	LOC105369333	GeneBody	S_Shelf;Island
cg12615754	chr11	17560767	OTOG	distal_enhancer
cg12621285	chr11	129854764	TMEM45B	distal_enhancer
cg16016545	chr11	10860234	ZBED5-AS1	prox_enhancer	S_Shore
cg15961004	chr11	4742055	MMP26	GeneBody
cg07406742	chr12	118036781	RFC5;WSB2	GeneBody;GeneBody
cg07461067	chr12	90043200	RP11-567C2.1	distal_enhancer
cg07480616	chr12	9868437	CLEC2B	prox_enhancer
cg07536344	chr12	71755941	RAB21	GeneBody	S_Shore
cg07403400	chr12	53676573	ATP5MC2;ATP5G2	promoter;promoter	Island
cg07272272	chr12	96215489	ELK3	GeneBody
cg07299085	chr12	111315050	MIR6760	distal_enhancer
cg07312631	chr12	93894889
cg07313750	chr12	1333311	ERC1	GeneBody
cg07370751	chr12	51971151	RNU6-574P	distal_enhancer
cg07387038	chr12	65839966	HMGA2	GeneBody
cg07391717	chr12	3885711	PARP11	distal_enhancer
cg17748087	chr12	65874450	HMGA2;HMGA2-AS1	GeneBody;GeneBody
cg18076770	chr12	110266682
cg07719811	chr12	69442971
cg07739483	chr12	120649464	CABP1	prox_enhancer
cg07685025	chr12	119529122	CCDC60;LOC105370027	GeneBody;GeneBody
cg07782046	chr12	6674261	ZNF384	GeneBody
cg07799592	chr12	14258241	GNAI2P1	distal_enhancer
cg07810276	chr12	29242067	FAR2	GeneBody
cg17572356	chr12	48830710	DDX23	GeneBody
cg07562442	chr12	56276888	CS	GeneBody
cg07683834	chr12	75393165	GLIPR1L2	GeneBody	S_Shore
cg17241215	chr12	6937366	RNU7-1	distal_enhancer	Island
cg07641323	chr12	104596777	MIR3922	distal_enhancer
cg07655894	chr12	3303827	LOC100128253;LINC02827	GeneBody;GeneBody
cg07657529	chr12	57721992
cg07663788	chr12	108856669	SSH1	prox_enhancer	N_Shore
cg07639213	chr12	132794114	GOLGA3	GeneBody	S_Shore
cg06675981	chr12	113207957	IQCD	GeneBody
cg06718069	chr12	52121045
cg06720805	chr12	124867848	LOC105370050	GeneBody	S_Shelf
cg06734168	chr12	120467234	SRSF9	GeneBody	N_Shore
cg06823117	chr12	108881350	DAO	prox_enhancer
cg06837988	chr12	14880118
cg06451313	chr12	131734267	SFSWAP	GeneBody	N_Shore
cg06454138	chr12	52385406	KRT84	other_regul_region
cg17589552	chr12	49888156	LINC02395	distal_enhancer
cg06569830	chr12	198992	SLC6A12-AS1	distal_enhancer
cg06590319	chr12	4987642
cg06610362	chr12	103198561	C12orf42	GeneBody
cg06636221	chr12	65846275	HMGA2	GeneBody
cg07080534	chr12	121509443	KDM2B	other_regul_region
cg18367436	chr12	131251845	LOC105370082	GeneBody
cg26919393	chrX	38570333	TSPAN7	GeneBody
cg19977672	chrX	85248902	ZNF711	GeneBody
cg27495249	chrX	119634667	SEPTIN6	GeneBody
cg26968805	chrX	43703453	MAOA	distal_enhancer
cg27066703	chrX	53615759	HUWE1	GeneBody
cg27769433	chrX	154295199	TEX28	other_regul_region	N_Shore
cg26780518	chrX	19929849	SH3KBP1	distal_enhancer
cg27274008	chrX	86039687	CHM	GeneBody
cg27769874	chrX	154318252	TKTL1	GeneBody
cg19214243	chrX	48793184	GATA1	GeneBody
cg19169186	chrX	31966185	DMD	GeneBody
cg27762590	chrX	153894018	L1CAM	distal_enhancer
cg27721783	chrX	150361229	MAMLD1	promoter	N_Shore
cg26737188	chrX	15607617	ACE2	TSS1500
cg27378848	chrX	102884263	ARMCX5-GPRASP2;LINC00630	GeneBody;GeneBody
cg27742884	chrX	152822642	CETN2	distal_enhancer
cg27487200	chrX	118973721	LONRF3	prox_enhancer	Island;N_Shore
cg27775872	chrX	154525808	FAM3A	distal_enhancer
cg19076523	chrX	116463583	CT83	TSS1500
cg19080875	chrX	18603107	CDKL5	GeneBody
cg26625370	chrX	2853882	GYG2	GeneBody
cg27086940	chrX	55731124	RRAGB	GeneBody
cg26823058	chrX	24672779	PCYT1B	promoter
cg27691564	chrX	145816633	SLITRK2	TSS1500	N_Shore
cg27484509	chrX	118729961	IL13RA1	GeneBody	S_Shore
cg27274104	chrX	86048638	CHM	TSS1500
cg27767786	chrX	154116665	MECP2	distal_enhancer
cg27025597	chrX	48999598	GRIPAP1	GeneBody
cg19310827	chrX	5297483
cg19313951	chrX	104678910	IL1RAPL2	GeneBody
cg27024469	chrX	48936237	OTUD5	exon1
cg27745536	chrX	153031052
cg27629936	chrX	137053257			S_Shore
cg27025472	chrX	48988838	GRIPAP1	GeneBody
cg20909280	chrX	148008335	FMR1NB	GeneBody
cg27137579	chrX	66201968	HEPH	distal_enhancer
cg27607077	chrX	134654785	PLAC1	GeneBody
cg27386545	chrX	103790114	RAB9B;PLP1	GeneBody;GeneBody
cg20679578	chrX	15852253	AP1S2	GeneBody	N_Shore
cg27071679	chrX	54049800	PHF8	TSS1500
cg20685870	chrX	30697612	GK	GeneBody
cg26779273	chrX	19836223	SH3KBP1	distal_enhancer
cg27414043	chrX	107794185	NCBP2L	GeneBody
cg20752856	chrX	101293201	TAF7L;TAF7L	TSS200;TSS1500	S_Shore
cg27063999	chrX	53405309	SMC1A	GeneBody
cg27028908	chrX	49157644	LOC105373195	TSS1500	S_Shore;S_Shore
cg21030086	chrX	13077725	LOC105373133	GeneBody
cg26938906	chrX	40268310	LINC03099	distal_enhancer	S_Shore
cg27615200	chrX	135488208	WDR4P1	other_regul_region
cg27607558	chrX	134717183	PLAC1	GeneBody
cg26723145	chrX	13669376	TCEANC	distal_enhancer
cg26972523	chrX	44226124	EFHC2	GeneBody
cg27304352	chrX	91435065	PABPC5-AS1	promoter	Island
cg26986476	chrX	45731374	MFFP3	exon1
cg27720556	chrX	150191331
cg26945733	chrX	40867047	SDCBPP3	distal_enhancer
cg26664240	chrX	7121434	PUDP	GeneBody
cg27736867	chrX	151955923	GABRE	GeneBody
cg26785009	chrX	20362445
cg27377668	chrX	102720654	BHLHB9;GPRASP3	promoter;promoter
cg27607600	chrX	134721938	RNU4-44P	distal_enhancer
cg27778676	chrX	154717891	GAB3	distal_enhancer
cg20277040	chrX	80935416
cg26774155	chrX	19373368	Y_RNA	distal_enhancer
cg26768119	chrX	18875430	HAUS1P2	distal_enhancer
cg27779536	chrX	154786980	MPP1	GeneBody
cg27159832	chrX	69510119	NALF2	GeneBody	S_Shelf
cg20374896	chrX	117997154	KLHL13	distal_enhancer
cg27036230	chrX	50067256	CLCN5	TSS1500
cg26715233	chrX	12798824	PRPS2	other_regul_region
cg26819786	chrX	24363262	SUPT20HL1	exon1	S_Shore
cg27417387	chrX	108270570	COL4A6	GeneBody
cg26754167	chrX	17466661	MIR4768	other_regul_region
cg27468730	chrX	116238713	AGTR2	distal_enhancer
cg27662181	chrX	141279603
cg26983597	chrX	45193168	DIPK2B	GeneBody
cg27736897	chrX	151959832	MIR452	other_regul_region
cg27388696	chrX	104018891	H2BFWT;H2BW1	other_regul_region;other_regul_region
cg27385665	chrX	103699256
cg20584989	chrX	119944978	NKAP	TSS1500	S_Shore
cg27385924	chrX	103723543	GLRA4	GeneBody
cg26721532	chrX	13473755	GPX1P1	distal_enhancer
cg27211599	chrX	75274633	UPRT	prox_enhancer
cg27769924	chrX	154320784	TKTL1	GeneBody
cg27678161	chrX	143631817	SLITRK4	TSS1500	N_Shore
cg20530850	chrX	41179183	USP9X	GeneBody
cg27766968	chrX	154067751	MECP2	distal_enhancer
cg20397513	chrX	64356578	MTMR8	GeneBody
cg27001380	chrX	47240683	USP11	GeneBody
cg26694494	chrX	10054501	Y_RNA	distal_enhancer
cg26738989	chrX	15788020	INE2	TSS1500	N_Shelf
cg27578705	chrX	131077237	ARHGAP36	GeneBody	S_Shelf
cg27641626	chrX	138715123	FGF13;FGF13-AS1	GeneBody;GeneBody	S_Shelf
cg26941437	chrX	40492484
cg26942433	chrX	40573740
cg27156489	chrX	115544866	PLS3-AS1	GeneBody
cg27170820	chrX	146103264
cg27017790	chrX	48562376	TBC1D25	GeneBody
cg27185296	chrX	20026397	MIR23C	distal_enhancer
cg26719421	chrX	13224747
cg27208163	chrX	116230978
cg26886585	chrX	33212440	DMD	TSS1500
cg27208212	chrX	30725417	GK	GeneBody
cg27189106	chrX	72272729	RPS4X	distal_enhancer
cg27412723	chrX	107678795
cg27524254	chrX	123620296	THOC2	GeneBody
cg27239564	chrX	132580513
cg27772525	chrX	154409592	DNASE1L1	TSS1500	N_Shore
cg27419682	chrX	108677476	COL4A5	GeneBody
cg27053256	chrX	113945877	LOC124905291	TSS1500
cg27417059	chrX	108204709	COL4A6	GeneBody
cg26741976	chrX	16166525	MAGEB17	TSS1500
cg26876226	chrX	31930117	DMD	GeneBody
cg27058449	chrX	52983871	FAM156A	GeneBody
cg26736246	chrX	15466714	PIR-FIGF;PIR	GeneBody;GeneBody
cg27762014	chrX	153868471	L1CAM	distal_enhancer
cg27571280	chrX	130154140	RAB33A;AIFM1	GeneBody;GeneBody
cg27171588	chrX	70928535	SLC7A3	GeneBody	N_Shelf
cg27081282	chrX	54924252	TRO	GeneBody
cg27136652	chrX	66019188	MIR223	prox_enhancer
cg27000557	chrX	47195721	UBA1	exon1	S_Shore
cg27188829	chrX	72254897	ERCC6L	distal_enhancer
cg27380909	chrX	103120926	NXF3	other_regul_region
cg27137572	chrX	66201331	HEPH	distal_enhancer
cg27077148	chrX	54470441	FGD1	GeneBody
cg27020393	chrX	48704685	SUV39H1	GeneBody
cg26778563	chrX	19760689	SH3KBP1	GeneBody
cg27313225	chrX	57138676	SPIN2A;SPIN2A	TSS1500;exon1	S_Shore
cg27569954	chrX	130080783	ELF4	GeneBody
cg27617022	chrX	135707877	CT45A1	TSS1500
cg26916973	chrX	38254108			N_Shore
cg26468938	chrX	19971328	BCLAF3	GeneBody
cg26481686	chrX	25442551
cg26840704	chrX	27277135	LOC105373150	GeneBody
cg26530928	chrX	131252263
cg27007105	chrX	47632962
cg27285653	chrX	88147653	LOC124900505	TSS1500
cg27680076	chrX	143884311	UBE2NL	exon1
cg27097478	chrX	57329687	FAAH2	GeneBody
cg27021908	chrX	48813683	HDAC6	distal_enhancer
cg26245863	chrX	131798049	FIRRE	GeneBody	S_Shore
cg26256970	chrX	68433879	OPHN1	promoter	Island
cg26705271	chrX	11352150	ARHGAP6	GeneBody
cg27590481	chrX	132709383	HS6ST2-AS1	distal_enhancer
cg27203322	chrX	74235046	RN7SL648P	distal_enhancer
cg26566045	chrX	23422662
cg26772801	chrX	147901462
cg26695259	chrX	10111155	CLCN4	distal_enhancer
cg27578837	chrX	131083691	ARHGAP36	promoter	S_Shore
cg26697363	chrX	10242280
cg26955046	chrX	41526908	CASK	GeneBody
cg26740830	chrX	77003459	MIR325HG	GeneBody
cg27621275	chrX	136163196	FHL1	GeneBody
cg26718013	chrX	13044801	FAM9C	promoter
cg26633364	chrX	124964646	TENM1	TSS1500
cg26825027	chrX	24900124	POLA1	GeneBody
cg26769801	chrX	18984517	PHKA2	TSS1500	Island
cg27180440	chrX	71547095	OGT	distal_enhancer
cg27445535	chrX	112824625	AMOT	GeneBody
cg27088078	chrX	55904811
cg26624696	chrX	2811367	GYG2	distal_enhancer
cg18065023	chrY	19498686	BCORP1	distal_enhancer	N_Shelf
cg27799308	chrY	5056896	PCDH11Y	exon1
cg27882601	chrY	18993126	TTTY14	GeneBody	Island
cg27836072	chrY	11335599			S_Shore
cg27846944	chrY	12418492	GYG2P1	GeneBody	N_Shore
cg27835839	chrY	11330834			N_Shore
cg19936382	chrY	7216085
cg19964514	chrY	10199955			S_Shelf;S_Shore
cg20223340	chrY	12905627	DDX3Y	prox_enhancer	S_Shore
cg19214009	chrY	21679662
cg14771447	chrY	20586446	EIF1AY	distal_enhancer
cg14809239	chrY	2788234	SRY	TSS1500	N_Shore
cg15460318	chrY	15455478			N_Shore
cg15819894	chrY	16112746
cg16148491	chrY	8704363	TTTY19;TTTY19	TSS200;TSS1500
cg16673615	chrY	13493662
cg16697363	chrY	12662368	USP9Y	promoter
cg20843816	chrY	12905263	DDX3Y	prox_enhancer	Island
cg25139689	chrY	15452426			N_Shelf
cg26050917	chrY	15478858	PUDPP1	other_regul_region
cg26150031	chrY	14395256
cg27815718	chrY	7702239	TTTY16	TSS1500
cg27155093	chrY	7279961	PRKY	GeneBody
cg26130313	chrY	19079280	LOC124905306	TSS1500	S_Shore
cg27827719	chrY	10091104			N_Shore;N_Shore
cg27887375	chrY	19816941
cg22323132	chrY	16013516
cg27835401	chrY	11308876			S_Shore
cg27789462	chrY	2935111	ZFY	promoter	Island
cg22936552	chrY	14528740	NLGN4Y	GeneBody	S_Shelf
cg23673861	chrY	14277722
cg23925270	chrY	17044659	SURF6P1	distal_enhancer
cg27882783	chrY	19019944	TTTY14	GeneBody
cg02331088	chrY	18993491	TTTY14	GeneBody	S_Shore
cg02793577	chrY	14278985
cg03162068	chrY	15243100
cg01800064	chrY	11786746			N_Shelf
cg03955052	chrY	8624416
cg04004308	chrY	21193030
cg04630101	chrY	4942955
cg04891379	chrY	9812334	TTTY22	GeneBody
cg05126522	chrY	11308069			Island
cg05938303	chrY	13750614	ANOS2P	prox_enhancer	N_Shore
cg27579691	chrX	68717703	STARD8	GeneBody
cg27564279	chrX	129731495	XPNPEP2	distal_enhancer
cg27756019	chrX	153646566	DUSP9	prox_enhancer	S_Shore;N_Shore
cg00618696	chrY	11315312			Island
cg11680398	chrY	11328652			N_Shelf
cg11885065	chrY	16640473
cg12952549	chrY	10168161
cg13462918	chrY	7344877	Y_RNA	distal_enhancer
cg13550272	chrY	7453593	RNU6-521P	distal_enhancer
cg13653819	chrY	17559604	LOC105377217	exon1
cg09410332	chrY	9547179			N_Shore
cg09956156	chrY	13479632	UTY	promoter	Island
cg10185344	chrY	12708554	USP9Y	TSS1500
cg10896171	chrY	12360029	ARSDP1	distal_enhancer
cg14025120	chrY	3527306	PRRC2CP1	other_regul_region
cg26818720	chrX	24267317	SUPT20HL2	distal_enhancer
cg27563932	chrX	129694138
cg27406615	chrX	106942549	MORC4	GeneBody
cg12938703	chr2	74956261	POLE4	distal_enhancer	N_Shelf
cg04166687	chr2	219509815	ASIC4	distal_enhancer	N_Shelf
cg02642580	chr2	32384806	BIRC6-AS1	distal_enhancer
cg12977579	chr2	191928365	CAVIN2-AS1	distal_enhancer
cg12978539	chr2	149954004	LINC01931	other_regul_region
cg12994166	chr2	71746753
cg12964770	chr2	64483072	LINC01805	distal_enhancer
cg12834328	chr2	19357714	OSR1	prox_enhancer	Island;N_Shelf
cg12835784	chr2	46899313
cg12905710	chr2	68121091	PPIAP64	distal_enhancer
cg12858998	chr2	32987144	LTBP1	GeneBody
cg12887730	chr2	230692176	LOC124907996;LINC01907	GeneBody;GeneBody
cg12888380	chr2	236165348	GBX2-AS1	distal_enhancer	Island
cg02396829	chr2	8661771	ID2-AS1	distal_enhancer
cg12853654	chr2	168027403	STK39	GeneBody
cg12583570	chr2	125398376
cg12285570	chr2	239087153	MIR4441	prox_enhancer	S_Shelf;S_Shore
cg12291253	chr2	58770556	LINC01122	GeneBody
cg12312163	chr2	26577912	CIMIP2C;C2orf70	other_regul_region;other_regul_region
cg12316587	chr2	15254421	NBAS	GeneBody
cg12355708	chr2	43374293	THADA	GeneBody
cg12261397	chr2	46802638
cg12232996	chr2	132943840	NCKAP5	GeneBody
cg12245188	chr2	63189087	Metazoa_SRP	promoter
cg12233257	chr2	11905608
cg12360892	chr2	73432295	ALMS1-IT1	other_regul_region
cg12477318	chr2	9312125	EIF1P7	distal_enhancer
cg12484916	chr2	38262657	GAPDHP25	distal_enhancer
cg12491421	chr2	138274834	RPL15P5	distal_enhancer
cg12472484	chr2	144849249	TEX41	GeneBody
cg12528330	chr2	161172698	TANK	distal_enhancer
cg12533175	chr2	8686097	ID2	distal_enhancer	S_Shelf;S_Shore
cg12564776	chr2	213226393
cg12386151	chr2	120870833	GLI2	GeneBody	S_Shelf
cg12397538	chr2	205026002	PARD3B	distal_enhancer
cg12409098	chr2	113270696	PAX8	GeneBody
cg12415161	chr2	144616673
cg12438243	chr2	10023936
cg12444284	chr2	234464224	HSPE1P9	distal_enhancer
cg13005514	chr2	239159879	HDAC4	GeneBody
cg04230585	chr2	227369953	TM4SF20	GeneBody
cg13534504	chr2	241619432	THAP4	GeneBody
cg03179738	chr2	96692700	FER1L5	GeneBody
cg13572584	chr2	127070040	BIN1	GeneBody
cg13575087	chr2	70656875	ADD2	GeneBody
cg13576344	chr2	216899504
cg13405572	chr2	198096194	PLCL1	distal_enhancer
cg13418456	chr2	216358283	MARCHF4	GeneBody
cg13432447	chr2	20431446	RHOB	other_regul_region
cg13440393	chr2	62580124
cg02406284	chr2	9386542	ITGB1BP1	distal_enhancer
cg13452545	chr2	133673820	RN7SKP93	distal_enhancer
cg13457732	chr2	218573444	CNOT9	GeneBody
cg13444704	chr2	62452480	LOC105374764	GeneBody
cg13592352	chr2	46801229	LINC01118	distal_enhancer
cg13728096	chr2	77629957
cg02670386	chr2	35939684	MRPL50P1	distal_enhancer
cg13750142	chr2	239474897
cg13756607	chr2	99155694	TSGA10	TSS1500	S_Shore
cg04276617	chr2	231806653	COPS7B	GeneBody
cg13787263	chr2	64801646
cg13721170	chr2	67859082	LINC01812	other_regul_region
cg13624907	chr2	23521064	KLHL29	exon1
cg13650660	chr2	46571320	RHOQ-AS1	distal_enhancer
cg13651328	chr2	174053243
cg13661851	chr2	65084421	CEP68	GeneBody
cg13663866	chr2	120874595	GLI2	GeneBody
cg13675574	chr2	47529288	MSH2;KCNK12	GeneBody;GeneBody
cg13688416	chr2	8626377	LOC105373411	GeneBody
cg13702764	chr2	200460040	SPATS2L;LOC101927741	GeneBody;GeneBody
cg04049051	chr2	205700678	NRP2	GeneBody
cg13711866	chr2	106524469	CD8B2	GeneBody
cg13394520	chr2	190675856	NAB1	distal_enhancer
cg13140859	chr2	172655512	PDK1	GeneBody
cg13123953	chr2	221999901	HSPA9P1	distal_enhancer
cg13169081	chr2	66442656	MEIS1	GeneBody	N_Shore;N_Shelf
cg13176785	chr2	46071957	PRKCE	GeneBody
cg13177903	chr2	10284689	RN7SL66P	distal_enhancer
cg04161384	chr2	219222675	ATG9A	GeneBody	S_Shelf
cg13183209	chr2	121334026	RPS17P7	distal_enhancer
cg02862707	chr2	58634231	LINC01122	distal_enhancer
cg13017603	chr2	20090459	LAPTM4A-DT	GeneBody
cg03479839	chr2	128319968	HS6ST1	prox_enhancer	N_Shore;Island
cg13062104	chr2	23592026	KLHL29	GeneBody
cg13069256	chr2	3042302	LINC01250	distal_enhancer
cg13094005	chr2	205708000	NRP2	distal_enhancer
cg02438356	chr2	11396318	LINC00570	distal_enhancer
cg04422559	chr2	241215224	ANO7	promoter
cg13331097	chr2	72035701	RPS20P10	distal_enhancer
cg13342948	chr2	139649030
cg13295678	chr2	234831342	LOC101927896	GeneBody
cg02939891	chr2	67446762	LINC01829	distal_enhancer
cg13372340	chr2	118973990	MARCO	GeneBody
cg13280086	chr2	237043811	LOC105373950	exon1
cg13204762	chr2	134447777	MGAT5	GeneBody
cg13206076	chr2	239484654
cg13208741	chr2	239928127	NDUFA10	GeneBody	N_Shore
cg13213497	chr2	8003864	LINC00298	distal_enhancer
cg13217554	chr2	27799848	MRPL33	distal_enhancer
cg13242207	chr2	113291496	PAX8	distal_enhancer	S_Shore
cg13264673	chr2	240630768	GPR35	promoter	S_Shore
cg13796098	chr2	117471075
cg12183134	chr2	240926533	CROCC2	distal_enhancer
cg11194220	chr2	62195498	B3GNT2;LOC124906013	TSS1500;exon1	Island
cg04119278	chr2	215288654	LINC02862	distal_enhancer
cg03093009	chr2	85758485	ATOH8	distal_enhancer	S_Shelf
cg11215754	chr2	223889820	WDFY1	GeneBody
cg02347967	chr2	3596683	COLEC11	prox_enhancer	S_Shore
cg11257009	chr2	8475324	LINC00299	distal_enhancer
cg11258327	chr2	156471327	GPD2	distal_enhancer
cg11270787	chr2	176457601	LINC01117	distal_enhancer
cg05555167	chr12	130042248	LINC02418	exon1
cg18291971	chr12	125118064	AACS	GeneBody	S_Shelf
cg17368604	chr12	21910839	ABCC9	distal_enhancer
cg12709741	chr12	70445794
cg12738484	chr12	58915975	LRIG3	GeneBody	N_Shelf
cg12741309	chr12	53602465	ATF7-NPFF;ATF7	GeneBody;GeneBody
cg12741427	chr12	2360048	CACNA1C	GeneBody
cg18269064	chr12	124005892	ZNF664;ZNF664-RFLNA	GeneBody;GeneBody
cg12500040	chr12	130916265	Y_RNA	distal_enhancer
cg12517281	chr12	129247	IQSEC3-AS2	other_regul_region
cg18043714	chr12	107612527	ABTB3	GeneBody
cg12567901	chr12	56740490	PRIM1	GeneBody
cg12588743	chr12	122250792	VPS33A	distal_enhancer
cg12589274	chr12	120575832	RNF10	GeneBody
cg12548507	chr12	69590170	CCT2	GeneBody
cg18043030	chr12	107542533	ABTB3	GeneBody
cg17426170	chr12	29724217	TMTC1	GeneBody
cg13048995	chr12	4142729
cg18161584	chr12	117023840	FBXW8	GeneBody
cg12811200	chr12	7265143
cg12829831	chr12	113223240	TPCN1	prox_enhancer	S_Shore
cg12834451	chr12	131799550	RNA5SP378	distal_enhancer	N_Shore;N_Shore
cg17614855	chr12	51874403
cg12886918	chr12	101633148	MYBPC1	GeneBody
cg12904657	chr12	3844879	PARP11	GeneBody
cg12446817	chr12	8682429	RIMKLB	GeneBody
cg12031504	chr12	120709294	UNC119B	TSS1500	N_Shore
cg12075107	chr12	54038646	HOXC4	GeneBody	S_Shelf
cg12134308	chr12	94648789	TMCC3	prox_enhancer	N_Shore
cg12149513	chr12	94795818	KRT19P2	distal_enhancer
cg12161884	chr12	120073165	BICDL1	GeneBody
cg12178060	chr12	101407194	ARL1	GeneBody	N_Shore
cg11871039	chr12	70134303
cg11904548	chr12	124324629	MIR6880	distal_enhancer	Island;N_Shore;N_Shore
cg11913538	chr12	95815439	SNRPF-DT;LINC02410	GeneBody;GeneBody
cg17716981	chr12	62021982	RPS3P6	other_regul_region
cg11945248	chr12	104440898
cg18067406	chr12	109621395	RN7SKP250	distal_enhancer
cg11986126	chr12	51659497	SCN8A	GeneBody
cg11990719	chr12	128850727	GLT1D1	distal_enhancer	S_Shelf;N_Shelf
cg11990948	chr12	88931666
cg12322073	chr12	125940420
cg12356008	chr12	22779414	LINC02955	GeneBody
cg12396344	chr12	69331664
cg12399160	chr12	50785586	ATF1	GeneBody
cg12311255	chr12	101002282	ANO4	GeneBody
cg12218546	chr12	2683292	CACNA1C-AS1	distal_enhancer	S_Shelf
cg12220383	chr12	52799297	KRT3	distal_enhancer
cg12239125	chr12	127622464	LOC124903051	GeneBody
cg12239610	chr12	49461008	SPATS2	GeneBody
cg12242058	chr12	5925740	ANO2	GeneBody
cg12254405	chr12	12338477	MANSC1	GeneBody
cg12260545	chr12	114625673
cg12275408	chr12	94277461	CEP83;PLXNC1	GeneBody;GeneBody
cg12288256	chr12	92411976	CLLU1	distal_enhancer
cg13109265	chr12	71603237
cg13124261	chr12	5040592			N_Shelf
cg17723889	chr12	62900638	PPM1H;LOC105369795	GeneBody;GeneBody
cg14106027	chr12	10243922	GABARAPL1-AS1	distal_enhancer
cg14110816	chr12	24661959	LOC105369698	GeneBody
cg14117844	chr12	63152511	AVPR1A	prox_enhancer	S_Shore
cg13848584	chr12	119890144
cg17180191	chr12	2514127	CACNA1C	GeneBody
cg13864940	chr12	3220238	TSPAN9	GeneBody
cg13884992	chr12	13673271	GRIN2B	GeneBody
cg14152468	chr12	2182274	CACNA1C	GeneBody
cg14341686	chr12	122148354
cg14353821	chr12	131854344
cg14388204	chr12	94280143	CEP83;PLXNC1	GeneBody;GeneBody
cg14411891	chr12	125263299	TMEM132B	GeneBody
cg14328090	chr12	55640787
cg14311710	chr12	115916097			N_Shore
cg14155624	chr12	126515532
cg14156502	chr12	131084173	GPR133;ADGRD1	distal_enhancer;distal_enhancer	N_Shelf
cg14169368	chr12	132603382	LRCOL1	distal_enhancer	S_Shore;S_Shore;Island
cg18284259	chr12	124754032
cg14174329	chr12	1574194	WNT5B	other_regul_region
cg17409432	chr12	27352358	BMAL2	GeneBody
cg14205877	chr12	15894647	STRAP	GeneBody
cg17167976	chr12	1635019	WNT5B	GeneBody
cg14220034	chr12	125855547
cg18357259	chr12	130704885	RIMBP2	distal_enhancer	S_Shore
cg14300707	chr12	22409321
cg14303335	chr12	55042131
cg11858667	chr12	124225807	ZNF664-RFLNA	GeneBody
cg13786932	chr12	9240982	RP11-118B22.4	prox_enhancer	S_Shore
cg13368533	chr12	14261308	GNAI2P1	distal_enhancer
cg13378936	chr12	133166025	ZNF268	distal_enhancer
cg13398640	chr12	132164034
cg13433596	chr12	4500241	FERRY3	GeneBody
cg17843938	chr12	80053173	RNU7-106P	distal_enhancer
cg13146294	chr12	54685421
cg13158235	chr12	15956627	DERA	promoter
cg13176243	chr12	14756433	LOC105369669	GeneBody
cg13198646	chr12	25885808
cg13222851	chr12	68959872	CPM	GeneBody
cg13226493	chr12	133047048	ZNF84	GeneBody
cg13244828	chr12	20000378	RP11-664H17.1	distal_enhancer
cg13458087	chr12	55771888	SARNP	GeneBody
cg13685059	chr12	12226764	LRP6	GeneBody
cg13695078	chr12	9068810	KLRG1;A2M	GeneBody;GeneBody	S_Shelf
cg13732486	chr12	80187147	OTOGL	GeneBody
cg13742512	chr12	111089248	CUX2	GeneBody
cg17332942	chr12	16719168
cg17319972	chr12	14802873	WBP11	prox_enhancer	N_Shore
cg13540592	chr12	64495563	TBK1	GeneBody
cg13559022	chr12	53723999	CALCOCO1	GeneBody
cg13577891	chr12	76274865	LNCOG	distal_enhancer
cg13600461	chr12	123815209	DNAH10	GeneBody
cg13782941	chr12	53937426	HOXC13	prox_enhancer	N_Shore;S_Shore
cg10002259	chr12	124869427	SCARB1	distal_enhancer
cg10003689	chr12	5511684	NTF3	distal_enhancer
cg10022331	chr12	108823052	SSH1	distal_enhancer
cg10034788	chr12	56274778	CS	GeneBody
cg10056924	chr12	108060295	WSCD2	distal_enhancer
cg10068243	chr12	76037868	PHLDA1-DT	distal_enhancer
cg09997228	chr12	116702866
cg10070735	chr12	26069059	RASSF8	GeneBody
cg10094664	chr12	13473151
cg10111694	chr12	30930653	TSPAN11	distal_enhancer	S_Shelf
cg10122952	chr12	53003016			N_Shelf
cg10149968	chr12	120290788	RNU4-2	prox_enhancer
cg09994094	chr12	55177496
cg09975195	chr12	107615116	ABTB3	GeneBody
cg09950162	chr12	101086742	SNX5P2	distal_enhancer
cg09951351	chr12	54215285			N_Shelf
cg10423780	chr12	51455375	SLC4A8	GeneBody
cg10513398	chr12	45283724	ANO6	distal_enhancer
cg17915569	chr12	92605394	MTCH2P2	distal_enhancer
cg10341207	chr12	125783563
cg10188763	chr12	6627672	LPAR5	distal_enhancer
cg10193118	chr12	46973675
cg10255459	chr12	132267497	GALNT9	GeneBody	S_Shore;N_Shore;N_Shelf
cg10288374	chr12	124786408	LOC124903046	TSS1500
cg10303681	chr12	98534085	TMPO	GeneBody
cg10307411	chr12	104382276	TXNRD1	distal_enhancer
cg10308134	chr12	45232652	ANO6	distal_enhancer
cg10338932	chr12	31303793	SINHCAF	GeneBody
cg09831748	chr12	124626517
cg09819940	chr12	119193280	HSPB8	GeneBody
cg09290723	chr12	1510194	LINC00942	distal_enhancer
cg09300969	chr12	105212778	APPL2	distal_enhancer
cg09345781	chr12	95943714	AMDHD1	prox_enhancer	S_Shore;S_Shore
cg09346050	chr12	32218178	BICD1	GeneBody
cg09387488	chr12	116459622	LINC02457	distal_enhancer
cg09433192	chr12	45924368	SCAF11	GeneBody
cg18030503	chr12	106189304
cg17581633	chr12	49338638	C1QL4	prox_enhancer	S_Shore;N_Shelf
cg09168067	chr12	121833251
cg09230174	chr12	110718704	PPP1CC	GeneBody
cg09230454	chr12	112177116	HECTD4	GeneBody
cg09463394	chr12	125950291
cg09723136	chr12	124141294	ZNF664-RFLNA	GeneBody
cg09750304	chr12	10831087
cg09764080	chr12	114919387
cg09645658	chr12	50196019	LIMA1	GeneBody
cg09507442	chr12	75721423	RP11-114H23.2	distal_enhancer
cg09514289	chr12	49668806	FMNL3	exon1
cg09561174	chr12	122998243	PITPNM2	GeneBody	S_Shore
cg10519127	chr12	19197772	PLEKHA5	distal_enhancer
cg10529804	chr12	85821754	RASSF9	GeneBody
cg17968873	chr12	98601444	SNORA53	prox_enhancer
cg11322630	chr12	92493347	LINC02397	distal_enhancer
cg11322732	chr12	48783810	ADCY6	exon1	S_Shore
cg11337394	chr12	124807751	SCARB1	distal_enhancer
cg11358315	chr12	24821669	BCAT1;LOC105369699	GeneBody;GeneBody
cg11372261	chr12	22734122	LINC02955	GeneBody
cg11372571	chr12	125759363
cg11433897	chr12	53306210	MYG1-AS1	distal_enhancer
cg11471172	chr12	50735060	Y_RNA	distal_enhancer
cg11239965	chr12	125107094	AACS	GeneBody
cg11285772	chr12	16716652
cg19394213	chr14	36856362	SLC25A21	GeneBody
cg24237230	chr14	105498908	TEDC1;C14orf80	distal_enhancer;distal_enhancer	S_Shore;Island
cg19987405	chr14	102095096	HSP90AA1	GeneBody
cg19389931	chr14	36465838
cg19896025	chr14	95183735	CLMN	GeneBody
cg24665431	chr14	104856842
cg24668006	chr14	70190661	SLC8A3	prox_enhancer	S_Shelf;S_Shore
cg20078837	chr14	106688426
cg20034679	chr14	104427518	CEND1P1	distal_enhancer	N_Shelf
cg19519870	chr14	54901917	GCH1	prox_enhancer	Island
cg24457555	chr14	59252178	DAAM1	distal_enhancer
cg20051069	chr14	105081646	LINC02298	other_regul_region
cg19747881	chr14	78247269	NRXN3	GeneBody
cg20006004	chr14	103055495	CDC42BPB	GeneBody	N_Shore
cg19484930	chr14	50822508	NIN;LOC105370489	GeneBody;GeneBody
cg24558975	chr14	61149808	TMEM30B	distal_enhancer
cg24567856	chr14	23454038	NGDN	distal_enhancer
cg19597792	chr14	64209951	ESR2	distal_enhancer
cg19824782	chr14	89420716	FOXN3-AS1	distal_enhancer	S_Shelf
cg19902886	chr14	95702970	LOC124903373	GeneBody
cg19639385	chr14	68776680	LOC107984709	GeneBody
cg23658047	chr14	75725096	TTLL5	GeneBody
cg19494045	chr14	51828650	GNG2	distal_enhancer
cg19381051	chr14	35366603
cg20034262	chr14	104396304
cg19894463	chr14	95044728
cg23739547	chr14	102986179	CDC42BPB	GeneBody
cg19734435	chr14	77116117	CIPC	GeneBody
cg23592034	chr14	38518299
cg19815919	chr14	88551358	PTPN21	exon1	Island;N_Shelf
cg19608945	chr14	65090124	MAX;LOC100506321	GeneBody;GeneBody
cg19292609	chr14	23972833	DHRS4L2	GeneBody	S_Shelf
cg23948126	chr14	55497150
cg19677320	chr14	72725147	DPF3	GeneBody
cg19341400	chr14	31121452	HECTD1	GeneBody
cg19579705	chr14	62032097	SYT16	GeneBody
cg19747858	chr14	78244302	NRXN3	GeneBody
cg19557839	chr14	59332055	DAAM1	GeneBody
cg19854988	chr14	91875916	FBLN5	GeneBody
cg19341415	chr14	31123339	HECTD1	GeneBody
cg19582124	chr14	62431512	LOC105370529	GeneBody
cg24078386	chr14	20241786	OR11H4	GeneBody
cg19514877	chr14	54435096	CNIH1	GeneBody
cg19470815	chr14	49594276	RPS29	GeneBody
cg19882058	chr14	93947109	ASB2	GeneBody
cg19552181	chr14	58607212	DACT1	distal_enhancer
cg19992877	chr14	102417076	TECPR2	distal_enhancer
cg03080204	chr16	1567574	IFT140	GeneBody
cg03139304	chr16	20474144	ACSM2A	GeneBody
cg03073269	chr16	53974676	FTO	GeneBody
cg03048544	chr16	81072072	LOC105371361	exon1
cg21979237	chr16	89843666	SPIRE2	GeneBody
cg02954149	chr16	71526518	CHST4	promoter
cg03045859	chr16	59467959
cg21658551	chr16	68450296	LOC124903705	GeneBody	S_Shore
cg03024546	chr16	11129659	CLEC16A;LOC105371081	GeneBody;GeneBody
cg02905059	chr16	49529848	ADAM3B	distal_enhancer
cg03416044	chr16	27756657	Y_RNA	distal_enhancer
cg03462158	chr16	86387491
cg03392077	chr16	16101762	RPL17P40	distal_enhancer
cg03308034	chr16	49596893	ZNF423	distal_enhancer	N_Shelf
cg03308899	chr16	70761335	VAC14-AS1	prox_enhancer	N_Shore
cg03345495	chr16	12469220	SNX29	GeneBody
cg03354666	chr16	85560062	GSE1	GeneBody	S_Shelf
cg03385550	chr16	88318878	ZNF469	GeneBody	N_Shelf
cg02423771	chr16	53334919
cg02435350	chr16	57654072	ADGRG3;GPR97	distal_enhancer;distal_enhancer
cg21318879	chr16	27457536
cg02447257	chr16	29710630
cg21270097	chr16	22906918	HS3ST2	GeneBody
cg21899803	chr16	86914730
cg02503058	chr16	58074890
cg21229132	chr16	19088697			S_Shore
cg02481588	chr16	31141996	PRSS8	distal_enhancer	N_Shore
cg02396868	chr16	70151755	PDPR	GeneBody
cg02275285	chr16	59486490
cg02321895	chr16	90095570			S_Shore
cg21612113	chr16	64893473	LOC124903779	GeneBody
cg07168075	chr13	44977724	NUFIP1	GeneBody
cg07942085	chr13	21603694	MICU2	prox_enhancer	Island
cg07944831	chr13	110937171
cg19163792	chr13	110653290	NAXD-AS1	distal_enhancer
cg08047551	chr13	26941424
cg08141451	chr13	111575293
cg08177288	chr13	46320739	LOC105370194	GeneBody
cg08197874	chr13	111328437	TEX29	GeneBody	S_Shore
cg18743620	chr13	51229204	FAM124A	distal_enhancer
cg07656161	chr13	113479997	DCUN1D2	GeneBody
cg07669199	chr13	111318254	TEX29	promoter
cg07775243	chr13	19410537
cg07779546	chr13	98345418	FARP1	GeneBody
cg07837822	chr13	109088067	MYO16-AS2	distal_enhancer
cg07861343	chr13	100545174	RPS26P47	distal_enhancer
cg05880758	chr13	68149572
cg05915366	chr13	46698440	LRCH1	GeneBody
cg05971496	chr13	110263069	COL4A1	GeneBody
cg06021755	chr13	23856609	PCOTH;C1QTNF9B-AS1	distal_enhancer;distal_enhancer
cg06049661	chr13	111343678	TEX29	GeneBody
cg18896356	chr13	75637796	LMO7	prox_enhancer	S_Shore
cg06005668	chr13	98556255	STK24	GeneBody
cg06141132	chr13	109205863	MYO16-AS1	distal_enhancer
cg05839743	chr13	112079356	SOX1-OT	GeneBody
cg05652809	chr13	42574492	TNFSF11	promoter
cg05653164	chr13	109706416	LINC00676	distal_enhancer
cg05728553	chr13	110810289	LINC00567	exon1	N_Shelf
cg05736312	chr13	37657176	TRPC4	GeneBody
cg05772085	chr13	27501579	RNU6-63P	distal_enhancer
cg05777069	chr13	112697356	ATP11A	exon1	S_Shore
cg06640121	chr13	36447521	CCNA1	distal_enhancer
cg06201608	chr13	101191961	NALCN	GeneBody
cg06203009	chr13	53945743	LINC00558	other_regul_region
cg06241455	chr13	100288971	PCCA	GeneBody
cg06279157	chr13	110071266	LINC03082	GeneBody
cg06338429	chr13	46115158	CPB2	distal_enhancer
cg06342541	chr13	107436082	NALF1	GeneBody
cg10025742	chr13	111167883	ARHGEF7	GeneBody
cg18670549	chr13	42560662	TNFSF11	promoter
cg10076702	chr13	29693672	SLC7A1	distal_enhancer
cg10142008	chr13	46124612	LCP1	distal_enhancer
cg10161043	chr13	100089548	PCCA	prox_enhancer	Island
cg10193290	chr13	51674475	ATP5PBP1	distal_enhancer
cg10225634	chr13	95074412	ABCC4	GeneBody
cg18702329	chr13	46152058	LCP1	GeneBody
cg09700712	chr13	30191526
cg09721840	chr13	98461769	FARP1-AS1	distal_enhancer
cg19144781	chr13	109250844
cg09772553	chr13	50309688	RPL34P26	distal_enhancer
cg09815275	chr13	109642895	LINC00676	distal_enhancer
cg09854190	chr13	44268334	LINC02938	distal_enhancer
cg18762375	chr13	53113915
cg10382711	chr13	27343641
cg10389399	chr13	77944568	EDNRB	GeneBody
cg10735621	chr13	24184383	MIR2276	distal_enhancer
cg10785571	chr13	112965372	MCF2L	GeneBody	N_Shelf
cg10867233	chr13	21139896	SNORD27	promoter	N_Shore
cg10884507	chr13	112166685			S_Shelf;N_Shelf
cg10894933	chr13	91174706	LINC00379	GeneBody	N_Shore
cg10896961	chr13	31912903	FRY	distal_enhancer
cg10905239	chr13	51182240
cg10390211	chr13	51845592	TMEM272	prox_enhancer
cg10400441	chr13	113491628	TMCO3	prox_enhancer	N_Shore;S_Shore
cg10410319	chr13	25574616	RNU6-78P	distal_enhancer
cg10411448	chr13	106101113
cg10420937	chr13	114262907	MIR4502	distal_enhancer
cg10432797	chr13	112953537	MCF2L	GeneBody
cg10434137	chr13	43458494	ENOX1;ENOX1-AS2	GeneBody;GeneBody
cg10434419	chr13	105774974	LINC00343	distal_enhancer
cg10446031	chr13	32040357	FRY	distal_enhancer
cg10484570	chr13	19089277	LOC107984132	GeneBody
cg10497447	chr13	76853186
cg09618690	chr13	40613669	FOXO1	GeneBody
cg08667841	chr13	76428375
cg08683199	chr13	44649311	LINC00407	distal_enhancer
cg08628561	chr13	36301783	CCDC169-SOHLH2	distal_enhancer	S_Shelf
cg08736089	chr13	112852338	ATP11A	GeneBody
cg19120007	chr13	106374185	LOC107984626	TSS1500
cg08786732	chr13	40191818	LINC00332	distal_enhancer
cg08809896	chr13	112494488	TUBGCP3	GeneBody
cg08810107	chr13	25971678	ATP8A2	GeneBody
cg18606560	chr13	34155443
cg08871224	chr13	35717930
cg08883197	chr13	23631547	TNFRSF19	GeneBody
cg08297626	chr13	112807524	ATP11A	GeneBody	N_Shelf
cg18717220	chr13	48184562	ITM2B	distal_enhancer
cg08893407	chr13	22062902	LINC00540	distal_enhancer
cg09255203	chr13	110574617
cg18991427	chr13	91345594	MIR17HG	distal_enhancer	N_Shore
cg09434586	chr13	20902053	XPO4	prox_enhancer	N_Shore
cg09442303	chr13	44575194	TSC22D1-AS1;TSC22D1	TSS1500;exon1	N_Shore
cg09455265	chr13	90009055	PEX12P1	distal_enhancer
cg09469102	chr13	22010232	LINC00540	distal_enhancer
cg18665180	chr13	41891602	VWA8	GeneBody
cg09555654	chr13	33230729	STARD13	distal_enhancer
cg09462877	chr13	41458203	RGCC	GeneBody	Island
cg18669881	chr13	42475907	LINC02341	GeneBody
cg09096770	chr13	22182107
cg09131500	chr13	46587292	LRCH1	distal_enhancer
cg09188644	chr13	112735763	ATP11A-AS1	distal_enhancer
cg19193052	chr13	112570110	TUBGCP3	distal_enhancer
cg09233377	chr13	44140189	LINC00390	prox_enhancer	N_Shore
cg02329351	chr13	44403356	TUSC8	distal_enhancer
cg02342250	chr13	72864314	RNU6-79P	distal_enhancer
cg02472012	chr13	112573131	TUBGCP3	GeneBody
cg02556805	chr13	26011108	ATP8A2	GeneBody	N_Shore
cg02243249	chr13	41614317	MIR5006	distal_enhancer
cg01969535	chr13	80654739	PWWP2AP1	promoter	N_Shore
cg01985404	chr13	50012628	KCNRG	distal_enhancer
cg01995958	chr13	71209832
cg02004172	chr13	106867519	PPIAP24	distal_enhancer
cg02123169	chr13	109274638	LOC130494219	GeneBody
cg02140096	chr13	99229646	UBAC2	GeneBody
cg02179161	chr13	75855276	LMO7	GeneBody
cg02201745	chr13	68203952
cg02211474	chr13	33193594	STARD13	distal_enhancer
cg02566177	chr13	52134879	NEK3	GeneBody
cg02974222	chr13	99926654	CLYBL-AS3	GeneBody
cg02987912	chr13	114118023	RASA3-IT1	distal_enhancer	S_Shelf
cg03112480	chr13	24743771			N_Shore
cg02958541	chr13	110988196	LINC00431	GeneBody	N_Shore
cg03189469	chr13	109698190	LINC00676	distal_enhancer
cg03247623	chr13	51591673	WDFY2	GeneBody
cg03249344	chr13	112175082
cg03277161	chr13	110623239	NAXD	GeneBody	N_Shore
cg03277377	chr13	29580370	SLC7A1	distal_enhancer
cg18907279	chr13	77317096	MYCBP2	GeneBody
cg02624725	chr13	24271490	SPATA13	prox_enhancer
cg02693498	chr13	24184682	MIR2276	distal_enhancer
cg02722469	chr13	41354640	RNU6-57P	prox_enhancer
cg02740915	chr13	101170390	NALCN	GeneBody
cg02745605	chr13	40220691	LINC00598	prox_enhancer
cg02889515	chr13	45912179
cg02759830	chr13	21292246	LOC105370105;LOC101928764	GeneBody;GeneBody
cg01944737	chr13	43647715	ENOX1	GeneBody
cg19126392	chr13	106974875
cg01186475	chr13	102880662	METTL21EP	GeneBody
cg01200805	chr13	112354992
cg01208786	chr13	114001801	C13orf46	distal_enhancer	S_Shelf;S_Shore
cg01212384	chr13	110627596	NAXD-AS1	distal_enhancer	S_Shelf
cg00805473	chr13	35715256	LINC00445	distal_enhancer
cg00848489	chr13	67370825
cg00938920	chr13	100162482	PCCA	GeneBody
cg00968892	chr13	76748402	LOC105370265	GeneBody
cg00912757	chr13	46023808	CPB2-AS1	distal_enhancer
cg01328518	chr13	95564440	CLDN10	distal_enhancer
cg01709181	chr13	32876496	LINC00423	GeneBody
cg01743793	chr13	23615984	TNFRSF19	distal_enhancer
cg01881362	chr13	46104944	CPB2	promoter
cg01771767	chr13	111530327
cg01387115	chr13	109472080
cg01421723	chr13	72851561	RNU6-79P	distal_enhancer
cg01479917	chr13	100442948	PCCA	GeneBody
cg01494444	chr13	53947865
cg01511460	chr13	42601865	LOC124903163	TSS1500
cg01545959	chr13	44191507
cg03306976	chr13	33236768	STARD13	GeneBody
cg19215005	chr13	113461277	DCUN1D2-AS	distal_enhancer
cg04741316	chr13	26830058
cg04766772	chr13	110483835	COL4A2	GeneBody
cg04796378	chr13	110575850	RAB20	distal_enhancer
cg04895841	chr13	33197648	STARD13	distal_enhancer
cg04981623	chr13	113605041	TFDP1	GeneBody	N_Shore
cg04350566	chr13	46784437	ESD	GeneBody
cg04360047	chr13	107865244	NALF1	distal_enhancer	N_Shore
cg04387836	chr13	28057573	KATNBL1P1	distal_enhancer
cg04391672	chr13	45126661	GTF2F2	GeneBody
cg27187842	chrX	72181041	PIN4	TSS1500
cg27716570	chrX	149603418	TMEM185A	GeneBody
cg24377225	chrX	23616583	PRDX4	other_regul_region
cg24390687	chrX	12814454	PRPS2	GeneBody
cg27633766	chrX	137563979	LINC02931	prox_enhancer	N_Shore
cg24442849	chrX	95581767
cg26733219	chrX	15117465	RPL35AP37	prox_enhancer
cg26711836	chrX	12375311	FRMPD4-AS1	exon1
cg27370754	chrX	101664431
cg27772396	chrX	154403570	DNASE1L1	GeneBody
cg27765818	chrX	154007839	IRAK1	distal_enhancer
cg27213903	chrX	75624171	LOC107985664	GeneBody
cg27565026	chrX	129790656	SASH3	GeneBody
cg24885237	chrX	21855462	YY2	TSS1500	N_Shore;N_Shore
cg26917808	chrX	38351426	OTC	prox_enhancer
cg27421765	chrX	109054272
cg27080333	chrX	54789836	ITIH6	GeneBody
cg27382907	chrX	103347814
cg26862396	chrX	30313726
cg26739568	chrX	15828835	AP1S2	GeneBody
cg24763069	chrX	4623958
cg27720875	chrX	150228052	MIR2114	prox_enhancer
cg27753213	chrX	153537340	ATP2B3	distal_enhancer
cg27411233	chrX	107543255	FRMPD3;FRMPD3-AS1	GeneBody;GeneBody
cg26758638	chrX	18026395	LINC01456	distal_enhancer
cg26883791	chrX	32907474	DMD	GeneBody
cg27731988	chrX	151393721			N_Shelf
cg27623960	chrX	136492147	BRS3	GeneBody
cg27477518	chrX	117973403	KLHL13	prox_enhancer
cg27752248	chrX	153501495	HAUS7	distal_enhancer
cg23891627	chrX	17690624	CHP1P3	distal_enhancer
cg27384862	chrX	103606540	TCEAL3	TSS1500	N_Shore
cg26705414	chrX	11380443	GOT2P7	distal_enhancer
cg27091854	chrX	56504501	UBQLN2	distal_enhancer
cg23797405	chrX	105948195	NRK;LOC105373304	GeneBody;GeneBody
cg27052064	chrX	52326793
cg24064464	chrX	136199397	FHL1	GeneBody
cg27623923	chrX	136488052	BRS3	exon1
cg24219684	chrX	46028087
cg27129132	chrX	64976586	ZC4H2	promoter
cg27184267	chrX	71846628
cg27011205	chrX	48083813	ZNF630	distal_enhancer
cg24342494	chrX	101889774	ZMAT1	exon1
cg27061194	chrX	53199585	MIR6894	TSS1500
cg26670779	chrX	7948762	LOC107985675	GeneBody
cg24135371	chrX	32816564	DMD	GeneBody
cg27182151	chrX	71663006	LOC100129291	GeneBody
cg26705456	chrX	11386589	ARHGAP6	GeneBody
cg27269600	chrX	85243710	ZNF711;SATL1	TSS1500;exon1	N_Shore
cg27273928	chrX	86028835	Y_RNA	distal_enhancer
cg26710893	chrX	12225998	Y_RNA	other_regul_region
cg25774993	chrX	140088031	RN7SL727P	distal_enhancer	N_Shelf
cg25791802	chrX	37906637	SYTL5	GeneBody	S_Shore
cg27679001	chrX	143722540
cg27412701	chrX	107677473	TSC22D3	distal_enhancer
cg26773919	chrX	19357835	PDHA1	GeneBody
cg27728765	chrX	150990401	HMGB3	GeneBody
cg25575981	chrX	143722044	SPANXN2	TSS1500
cg27434189	chrX	110987490	PAK3	other_regul_region
cg27155199	chrX	69016346
cg27759957	chrX	153789552	IDH3G	GeneBody
cg27740998	chrX	152601163	GABRQ	distal_enhancer
cg27430044	chrX	110311164	AMMECR1-IT1	distal_enhancer
cg27048941	chrX	51898181	MAGED1	GeneBody	S_Shelf
cg26920966	chrX	38801184	MID1IP1	promoter	N_Shelf
cg25662862	chrX	63761501	ARHGEF9	GeneBody
cg25857023	chrX	76455080
cg27438243	chrX	111682386	ALG13	prox_enhancer	S_Shore
cg26992191	chrX	46447862	KRBOX4	prox_enhancer	S_Shore
cg26099251	chrX	132439995	MBNL3	exon1
cg27720513	chrX	150183115	MIR2114	other_regul_region
cg27760048	chrX	153793520	SSR4	promoter	N_Shore
cg26137597	chrX	18816863	PPEF1	GeneBody
cg27587283	chrX	132218478	RAP2C-AS1	promoter	Island
cg27621330	chrX	136168836	FHL1	prox_enhancer
cg27408582	chrX	107206955	NUP62CL	TSS1500	S_Shore
cg27228498	chrX	77870884	MAGT1	GeneBody
cg27010504	chrX	48021462	SPACA5	distal_enhancer
cg27036558	chrX	50117704	PYY3	distal_enhancer
cg26697347	chrX	10239943
cg27615605	chrX	135531684	INTS6L	GeneBody
cg27416295	chrX	108091769	PSMD10;ATG4A	promoter;promoter	Island
cg25105018	chrX	56996501	SPIN3	TSS1500	S_Shore
cg27765248	chrX	153983293	MIR3202-2	distal_enhancer	S_Shore
cg25127913	chrX	96862586	DIAPH2	GeneBody
cg27411381	chrX	107563040	FRMPD3-AS1	distal_enhancer
cg27428964	chrX	110144981	TMEM164	GeneBody
cg27423176	chrX	109384781	GAPDHP77	distal_enhancer
cg26688956	chrX	9729727	GPR143	distal_enhancer
cg26782049	chrX	20067764	MAP7D2	distal_enhancer
cg25174478	chrX	48638847
cg27445369	chrX	112802374	AMOT	GeneBody
cg27000162	chrX	47179150	RBM10	TSS1500	N_Shore
cg27407619	chrX	107069338	RBM41	GeneBody
cg27168465	chrX	70529279	TEX11	GeneBody
cg27736934	chrX	151964044	GABRE	TSS1500
cg24976502	chrX	16025032
cg26738715	chrX	15764395	CA5BP1-CA5B;CA5B	GeneBody;GeneBody
cg26964396	chrX	42949354	SMIM15P1	distal_enhancer
cg27062389	chrX	53287453	IQSEC2	GeneBody
cg27367748	chrX	101359324	TIMM8A	distal_enhancer
cg25456009	chrX	70233360	AWAT1	TSS1500
cg27384176	chrX	103496874	LL0XNC01-250H12.3;RAB40A	GeneBody;GeneBody
cg26797249	chrX	22173176	PHEX-AS1;PHEX-AS1	TSS200;TSS1500
cg26731813	chrX	14873919	MOSPD2	prox_enhancer	S_Shore
cg27425646	chrX	109732448	ACSL4	prox_enhancer	N_Shore
cg27245209	chrX	80734434	BRWD3	GeneBody
cg26947806	chrX	41048412
cg27783521	chrX	155263897	RAB39B	GeneBody	N_Shore
cg27704797	chrX	147826361
cg26817814	chrX	24186310	ZFX	GeneBody
cg27715346	chrX	149528344	EOLA1-DT	GeneBody
cg27121940	chrX	63687156	ARHGEF9-IT1	other_regul_region
cg26917825	chrX	38352957	OTC	GeneBody
cg27335123	chrX	96701764	Y_RNA	prox_enhancer
cg26856152	chrX	29478775	MIR4666B	distal_enhancer
cg27619811	chrX	136048307
cg26977860	chrX	44705802
cg26720345	chrX	13336026	LINC01203	GeneBody
cg26811262	chrX	23781671	Y_RNA	prox_enhancer	N_Shore
cg27134965	chrX	65736294	MSN	GeneBody
cg07662165	chrX	99173298
cg07676420	chrX	55581313
cg07701416	chrX	130709840	ENOX2	GeneBody
cg07780196	chrX	12906413	TLR8	promoter
cg07787840	chrX	149490382	IDS	GeneBody
cg26944680	chrX	40774062	CLDN7P1	distal_enhancer
cg07927718	chrX	146001381	MIR891B	TSS1500
cg07422268	chrX	34146418			N_Shore
cg27417030	chrX	108198621	ATG4A	distal_enhancer
cg07445000	chrX	15665249	CLTRN	TSS1500
cg07461199	chrX	84469642	HDX	GeneBody
cg27037241	chrX	50203223	CCNB3	TSS1500
cg27748622	chrX	153302927
cg07554949	chrX	15142504	RPL35AP37	distal_enhancer
cg26947489	chrX	41026926
cg07496976	chrX	76183734	PBDC1	distal_enhancer
cg08298560	chrX	111264031	CAPN6	distal_enhancer
cg08311767	chrX	38005799	SYTL5	TSS1500
cg08348000	chrX	119235465	PGRMC1	prox_enhancer	N_Shore
cg08393917	chrX	119672890	SEPTIN6	GeneBody
cg27609887	chrX	134915813	MOSPD1	TSS1500	S_Shore
cg26626181	chrX	2904839	ARSD-AS1;ARSD-AS1	TSS200;TSS1500	N_Shelf
cg08489793	chrX	53536617	HUWE1	GeneBody
cg08523214	chrX	41687561	GPR34	TSS1500
cg08572892	chrX	110347300	GNG5B	TSS1500
cg08293431	chrX	69303872			N_Shore
cg08008882	chrX	54771880	ITIH6	GeneBody
cg08015011	chrX	54248711	WNK3	GeneBody
cg26998664	chrX	47086302	RGN	GeneBody
cg08025781	chrX	35056996
cg08146051	chrX	71820182	LOC101060274	GeneBody
cg08149509	chrX	20132200	EIF1AX	GeneBody
cg08207364	chrX	37007024	FAM47C	TSS1500	N_Shore;N_Shelf
cg07381968	chrX	46669777	SLC9A7	GeneBody
cg06418169	chrX	153789820	SSR4	other_regul_region	N_Shelf
cg06484725	chrX	15347800	PIR-FIGF;VEGFD	GeneBody;GeneBody
cg06508730	chrX	70504917	DLG3-AS1	distal_enhancer
cg06549658	chrX	68133407	AKIRIN1P2	other_regul_region	S_Shore
cg27570337	chrX	130104429	ELF4	GeneBody
cg06632629	chrX	124132931	LOC124905280	TSS1500
cg06635240	chrX	33341011
cg06654783	chrX	123624609	THOC2	GeneBody
cg06587732	chrX	103519587	RAB40A;RAB40A	TSS200;TSS1500
cg06174247	chrX	16852900	RBBP7	GeneBody
cg06197545	chrX	103606824	TCEAL3	TSS1500	N_Shore
cg27449996	chrX	113522977	PPIHP2	prox_enhancer
cg06213404	chrX	149329918
cg06230502	chrX	23121555	PTCHD1-AS	GeneBody
cg06242333	chrX	153687092	PNCK;SLC6A8;PNCK	TSS200;TSS1500;TSS1500	N_Shore
cg27747801	chrX	153179258	MAGEA1	promoter
cg06310220	chrX	18792822	BLOC1S6P1	distal_enhancer
cg06314913	chrX	48086029
cg06322115	chrX	136220920	MAP7D3	GeneBody
cg27079274	chrX	54640825	PGAM4P1	distal_enhancer	S_Shore
cg07097668	chrX	123355136	GRIA3	GeneBody
cg07164345	chrX	136811936
cg26751019	chrX	17045784	LOC124905266	TSS1500
cg07260300	chrX	9289207	FAM9B	other_regul_region
cg07285693	chrX	114058516
cg07329020	chrX	130311197
cg06990950	chrX	154528703	FAM3A	distal_enhancer
cg06696979	chrX	38611133	RNU7-7P	distal_enhancer
cg06767916	chrX	31097211
cg06771786	chrX	148134599	HAX1P1	distal_enhancer
cg06825222	chrX	103817373	RAB9B	GeneBody
cg06845581	chrX	77005628	MIR325;MIR325	TSS200;TSS1500
cg06857914	chrX	13194715
cg06872843	chrX	154311141	TKTL1	distal_enhancer
cg27205173	chrX	74420727	SLC16A2	prox_enhancer	Island;N_Shore;N_Shore
cg06920583	chrX	132401873	RAP2C-AS1;MBNL3	GeneBody;GeneBody
cg06958948	chrX	103488607	LL0XNC01-250H12.3	other_regul_region
cg09942013	chrX	148380226	RPL7L1P11	distal_enhancer
cg09984427	chrX	19303754	PDHA1	distal_enhancer
cg10045774	chrX	154720308	GAB3	distal_enhancer
cg10097667	chrX	121579197	MIR3672	distal_enhancer
cg10037149	chrX	118463342
cg09627955	chrX	96411138	RN7SKP194	prox_enhancer
cg20909148	chr15	101203818	CHSY1	GeneBody
cg14922416	chr15	74933820	COX5A	distal_enhancer	N_Shelf
cg14938097	chr15	85756047	LINC02883	prox_enhancer	N_Shelf
cg14946593	chr15	71204312	THSD4-AS1	distal_enhancer
cg14207470	chr15	69920083	DRAIC;RP11-279F6.1	distal_enhancer;distal_enhancer
cg13514376	chr15	68348400	ITGA11	GeneBody
cg13562055	chr15	84939629	SLC28A1	GeneBody
cg13573239	chr15	92922627	CHD2	GeneBody
cg13596272	chr15	81219190	IL16	other_regul_region
cg13510475	chr15	72752686	ADPGK-AS1	distal_enhancer
cg13601907	chr15	99983224	ADAMTS17	GeneBody
cg13629022	chr15	59325989	RNU6-212P	distal_enhancer
cg13643962	chr15	101128474	LOC105371026	GeneBody
cg20680752	chr15	79332617	TMED3	GeneBody
cg20728126	chr15	83983867	ADAMTSL3	GeneBody
cg13313003	chr15	71181189	THSD4-AS1	distal_enhancer
cg13324647	chr15	77717224	LINGO1	distal_enhancer
cg13331611	chr15	53963531	UNC13C	GeneBody
cg13381300	chr15	70247337
cg13493755	chr15	98536514
cg13382929	chr15	77682845	LINGO1	other_regul_region
cg13423617	chr15	66169535	MEGF11	GeneBody
cg20365750	chr15	48897922	SHC4	GeneBody
cg13487642	chr15	54401756	UNC13C	GeneBody
cg13689801	chr15	65574324	RNU6-19P	distal_enhancer
cg14049391	chr15	77184622	PEAK1	GeneBody
cg14054454	chr15	36845107
cg14128032	chr15	76341995	ISL2	GeneBody	Island
cg14136612	chr15	51450339	DMXL2	GeneBody
cg14151234	chr15	41953500	EHD4;LOC124903477	GeneBody;GeneBody
cg14157268	chr15	80362762	ARNT2-DT	GeneBody
cg13740966	chr15	71448062	THSD4	distal_enhancer
cg13741941	chr15	40361376	DISP2;LOC124903472	GeneBody;GeneBody	S_Shelf
cg13742354	chr15	39093912	LOC105370777	GeneBody
cg20569161	chr15	69575475
cg13815482	chr15	63396997	LINC02568	GeneBody
cg13848961	chr15	69016210	SPESP1-NOX5;NOX5	GeneBody;GeneBody
cg13887076	chr15	64930164	ANKDD1A	GeneBody
cg13900350	chr15	85795653	KLHL25	prox_enhancer	S_Shore
cg13925032	chr15	91959958	SLCO3A1	GeneBody
cg08694703	chr15	62740498	TLN2	GeneBody
cg08751263	chr15	31255035	LINC03034	distal_enhancer
cg08766836	chr15	101243606	CHSY1	distal_enhancer
cg08650597	chr15	100902501	ALDH1A3;ALDH1A3-AS1	GeneBody;GeneBody
cg08489732	chr15	66631206	LINC01169	distal_enhancer
cg08501430	chr15	97849471	LINC00923	other_regul_region
cg20744450	chr15	85768923	MIR1276	prox_enhancer	Island
cg20247167	chr15	36549325	COX6CP4	distal_enhancer
cg08424133	chr15	39435082
cg09127654	chr15	70794789	RPL29P30	distal_enhancer
cg20759892	chr15	87952469	NTRK3	GeneBody
cg09143014	chr15	90948691	UNC45A	GeneBody
cg09194697	chr15	59138911	MYO1E	GeneBody
cg09205497	chr15	87994198	NTRK3	GeneBody
cg09278744	chr15	65414909	IGDCC4	distal_enhancer
cg09214777	chr15	70475714	LINC02205	distal_enhancer
cg09112429	chr15	31485742	OTUD7A	GeneBody	S_Shore
cg08980646	chr15	66149171	MEGF11	GeneBody
cg08984367	chr15	43531330	MAP1A	distal_enhancer
cg20601592	chr15	72800845	ADPGK-AS1	distal_enhancer	S_Shelf
cg20226850	chr15	34079177	RPL32P2	distal_enhancer
cg09026937	chr15	48963063	SHC4	prox_enhancer	Island
cg20482170	chr15	62213360
cg09045933	chr15	98951840	PGPEP1L	distal_enhancer
cg09048215	chr15	23036126	TUBGCP5	promoter	N_Shelf
cg09100986	chr15	29136795	ENTREP2	GeneBody
cg09027889	chr15	90496224	IQGAP1	GeneBody
cg08418102	chr15	40562179	CCDC32;C15orf57	distal_enhancer;distal_enhancer
cg07695305	chr15	58523461	LIPC	GeneBody
cg07708724	chr15	95631555
cg07783102	chr15	58468603	LIPC;LIPC-AS1	GeneBody;GeneBody
cg07814335	chr15	72494916	ARIH1	GeneBody
cg07902594	chr15	31051131	TRPM1	GeneBody
cg07914876	chr15	98286308
cg07964177	chr15	31014208	TRPM1	GeneBody
cg07969422	chr15	40244927	BUB1B-PAK6;PAK6	GeneBody;GeneBody
cg07681806	chr15	70628455	SALRNA2	distal_enhancer
cg07668955	chr15	90499554	IQGAP1	GeneBody
cg07456052	chr15	64009585	DAPK2	GeneBody
cg07468738	chr15	68835185
cg07478123	chr15	22939673	CYFIP1	distal_enhancer
cg20606304	chr15	73336511	HCN4	TSS1500
cg07493821	chr15	94248816	MCTP2	GeneBody
cg07515550	chr15	65664730	DENND4A	GeneBody
cg07535447	chr15	77717784	LINGO1	distal_enhancer
cg07555223	chr15	90273316	PERPP2	TSS1500	N_Shore
cg20560727	chr15	68794072	MIR4312	distal_enhancer
cg07650936	chr15	101613569	LINC02348	prox_enhancer
cg07658206	chr15	81427891	TMC3-AS1	GeneBody
cg07978586	chr15	75105736	LOC124903529	TSS1500
cg08192798	chr15	82833083	WHAMM	distal_enhancer
cg20179324	chr15	29424092	ENTREP2	GeneBody
cg08215390	chr15	82952149	HOMER2	exon1	N_Shore
cg08217336	chr15	35371922	DPH6	GeneBody
cg08228013	chr15	65066651	RASL12	GeneBody	N_Shore
cg08240126	chr15	90088645	ZNF710-AS1	distal_enhancer
cg08395925	chr15	40930555	DLL4	GeneBody	Island
cg08045200	chr15	60372234	RPL36AP44	distal_enhancer
cg20767851	chr15	88705876	ISG20	distal_enhancer
cg08075384	chr15	77487167	HMG20A	GeneBody
cg20739063	chr15	85255870			S_Shore
cg08090782	chr15	83413450	SH3GL3	distal_enhancer
cg08139044	chr15	69304320	PAQR5	distal_enhancer
cg09323211	chr15	93087953	RGMA	prox_enhancer	N_Shore
cg09340836	chr15	51721038
cg10473099	chr15	98907560	IGF1R	GeneBody
cg10515896	chr15	91865545	SLCO3A1	distal_enhancer
cg10517987	chr15	44734788
cg10528332	chr15	101359184	PCSK6-AS1	distal_enhancer
cg10643162	chr15	27516421	GABRG3	GeneBody
cg10685810	chr15	101140263	LOC105371026	GeneBody
cg10711190	chr15	67127621	SMAD3	prox_enhancer
cg10561625	chr15	70101109			S_Shore
cg10231400	chr15	85704264	AKAP13	GeneBody
cg10250852	chr15	22788161	NIPA1	prox_enhancer	S_Shore
cg10290861	chr15	24752344
cg10371879	chr15	89447302
cg10438048	chr15	69666643	DRAIC;RP11-279F6.1	distal_enhancer;distal_enhancer
cg10718705	chr15	41603601
cg10746396	chr15	101392536	PCSK6	GeneBody
cg11016249	chr15	98967569			N_Shore
cg20662100	chr15	77889564	CSPG4P13	distal_enhancer
cg11105106	chr15	62904702
cg11111498	chr15	22795029	NIPA1	GeneBody
cg11135184	chr15	29220892	ENTREP2	GeneBody
cg11138503	chr15	73564591	NPTN-IT1	distal_enhancer
cg20600409	chr15	72686491	HIGD2B;BBS4	TSS1500;exon1	S_Shore
cg11192053	chr15	40589894	KNL1;CASC5	distal_enhancer;distal_enhancer
cg11193064	chr15	66716106	SMAD6	GeneBody
cg11197150	chr15	33194450	FMN1	prox_enhancer	N_Shore
cg11222325	chr15	47723401	SEMA6D	distal_enhancer
cg10964915	chr15	65058405	RASL12	GeneBody
cg10766599	chr15	69976382	LOC101929129	GeneBody
cg10767365	chr15	61227898	RORA	prox_enhancer	S_Shore;N_Shore
cg10866026	chr15	70802349	RPL29P30	prox_enhancer
cg10896446	chr15	22917599	CYFIP1	TSS1500
cg10937059	chr15	29137663	ENTREP2	GeneBody
cg10937428	chr15	75837558
cg10191872	chr15	40739604	RMDN3	GeneBody
cg09569511	chr15	42392491	CAPN3	distal_enhancer
cg20261244	chr15	38567723			S_Shelf
cg09654260	chr15	70204508
cg09689650	chr15	90189821	SEMA4B	GeneBody
cg09700479	chr15	77569112	LOC105370906;LOC105370906;LOC105370906	TSS200;TSS1500;exon1
cg09561909	chr15	43192791	CCNDBP1	GeneBody
cg09708559	chr15	31050556	MIR211	distal_enhancer
cg09714988	chr15	80455998	ARNT2	GeneBody
cg09728869	chr15	85408341	AKAP13	GeneBody
cg09367166	chr15	55016927
cg09454039	chr15	53453655	LOC105370826	GeneBody
cg09470146	chr15	100898461	ALDH1A3;ALDH1A3-AS1	GeneBody;GeneBody
cg09505846	chr15	72796465	ADPGK-AS1	distal_enhancer	N_Shore
cg09532899	chr15	96464257
cg10105056	chr15	74265677	CCDC33	other_regul_region
cg10126991	chr15	77709403	LINGO1	distal_enhancer
cg10133486	chr15	57216517	TCF12	distal_enhancer
cg10139653	chr15	90065156	U7	distal_enhancer	N_Shelf
cg10162572	chr15	49239336	RN7SL307P	distal_enhancer
cg20155822	chr15	27454342	GABRG3	GeneBody
cg10179613	chr15	81865977	LINC01418	distal_enhancer
cg10020113	chr15	74133554	ISLR2	GeneBody	S_Shelf;Island
cg09805644	chr15	69555481
cg09857754	chr15	25810934	ATP10A	distal_enhancer
cg09906620	chr15	59083139	RNF111	GeneBody
cg09942532	chr15	62952607			N_Shore
cg09963138	chr15	25658002
cg20084327	chr14	52307418
cg19674772	chr14	72478404	RGS6	GeneBody
cg19989192	chr14	102213881	WDR20	GeneBody	N_Shore
cg20010842	chr14	103272683			N_Shore
cg20048545	chr14	104984316	C14orf79;CLBA1	prox_enhancer;prox_enhancer	N_Shore;N_Shore
cg19495762	chr14	52042022	NID2	GeneBody
cg20171655	chr14	104101770	MIR203A	distal_enhancer	N_Shore
cg19889810	chr14	94691728
cg19981819	chr14	101808048	PPP2R5C	prox_enhancer
cg19911609	chr14	96497233	PAPOLA-DT	distal_enhancer
cg20025907	chr14	104055583
cg19360584	chr14	33564422	NPAS3	GeneBody
cg19841987	chr14	90801667	TTC7B	GeneBody
cg19931035	chr14	72928139	DCAF4	prox_enhancer	S_Shore
cg19938230	chr14	99215540	LOC124903412	TSS1500
cg19935833	chr14	99065878	LOC107984696	GeneBody
cg19676263	chr14	72619750	RGS6;DPF3	GeneBody;GeneBody
cg19557517	chr14	59276879	DAAM1	GeneBody
cg20448177	chr14	75561467	FLVCR2	distal_enhancer
cg20035229	chr14	104451873
cg19579544	chr14	62006337	SYT16	GeneBody
cg19642796	chr14	69014245	RPS29P1	distal_enhancer
cg20478582	chr14	70012250	SMOC1	GeneBody
cg19850059	chr14	91380360	CCDC88C	distal_enhancer
cg20518516	chr14	65055297	CHURC1-FNTB;FNTB;MAX	GeneBody;GeneBody;GeneBody
cg19275034	chr14	22602717	ABHD4	GeneBody	S_Shelf
cg20060857	chr14	105430661	MTA1	distal_enhancer
cg19273542	chr14	22439635	TRD-AS1	GeneBody
cg19878938	chr14	93732926	PRIMA1	GeneBody
cg19708151	chr14	74964071	PGF	distal_enhancer
cg20336632	chr14	92656048	LGMN	distal_enhancer
cg19907944	chr14	96196097
cg20369906	chr14	106039597	IGHVIII-5-1	other_regul_region
cg19865211	chr14	92663504	RIN3	GeneBody
cg19430783	chr14	24074106	CPNE6	GeneBody
cg20040048	chr14	104688162	INF2	prox_enhancer	N_Shore
cg19972128	chr14	101195792
cg19482483	chr14	50568764	ATL1	GeneBody
cg19705642	chr14	74765387	YLPM1	GeneBody	S_Shore
cg19618965	chr14	66212785
cg19832293	chr14	90068035	KCNK13	GeneBody
cg19886264	chr14	94346153	SERPINA2	distal_enhancer
cg19656319	chr14	70328505	SYNJ2BP-COX16;COX16	GeneBody;GeneBody
cg19982522	chr14	101859266	PPP2R5C	GeneBody
cg19523344	chr14	55192871	DLGAP5	TSS1500	S_Shore
cg19265110	chr14	101774650	PPP2R5C	distal_enhancer
cg19289770	chr14	51659055	FRMD6	distal_enhancer
cg19620413	chr14	66485077	CCDC196	TSS1500
cg19936143	chr14	99094693
cg19293063	chr14	24024984	RP11-468E2.9;DHRS4L1	other_regul_region;other_regul_region
cg19384967	chr14	77025070	IRF2BPL	exon1	N_Shore
cg19726515	chr14	76578411
cg19841701	chr14	90785353	TTC7B	GeneBody
cg19702666	chr14	74529449	LTBP2	GeneBody
cg19933686	chr14	98891164
cg19573779	chr14	61324103	PRKCH-AS1	prox_enhancer	S_Shore
cg19716607	chr14	75639257	FLVCR2	GeneBody
cg19493837	chr14	51803969	LOC101927598	GeneBody
cg19708168	chr14	74965905	PGF	distal_enhancer
cg19842381	chr14	90818195	TTC7B	prox_enhancer	S_Shore
cg19983781	chr14	101929709			S_Shore
cg19963851	chr14	100661288	LINC00523	prox_enhancer
cg19394220	chr14	36856704	SLC25A21	GeneBody
cg19920252	chr14	97312312
cg21392402	chr14	90697347	LOC105370622	exon1
cg19476911	chr14	50014438	LINC01599	GeneBody
cg19402673	chr14	38103340
cg20080205	chr14	106842608	MIR5195	distal_enhancer
cg19270529	chr14	21978496	TRAV8-6	promoter
cg19916768	chr14	96970927
cg19716762	chr14	75654297	ERG28	distal_enhancer
cg19912487	chr14	96582293
cg20026087	chr14	104073114
cg19600360	chr14	64420992	MTHFD1	GeneBody
cg19262353	chr14	21206566	LINC00641	TSS1500
cg20035104	chr14	104442694
cg19512137	chr14	54118134	ATP5F1CP1	distal_enhancer
cg21802773	chr14	86463778
cg19638905	chr14	68735773	LOC105370547	GeneBody
cg21888154	chr14	77187947	TMEM63C	GeneBody
cg19251319	chr14	20295480	TTC5	GeneBody
cg19257662	chr14	20801840	RNASE1	prox_enhancer
cg19519750	chr14	54893505	FDPSP3	distal_enhancer
cg21669940	chr14	59238448	DAAM1	distal_enhancer
cg21679876	chr14	105405431	TEX22	GeneBody
cg19555349	chr14	58991745	LINC01500	GeneBody
cg20056251	chr14	105273139	BRF1	distal_enhancer	S_Shore
cg19300198	chr14	24485502	LOC101927045	GeneBody
cg21753502	chr14	95732257	LOC107984703	GeneBody
cg19278678	chr14	22875172	LRP10	distal_enhancer	S_Shelf
cg21255446	chr14	56294351	PELI2	GeneBody
cg19981587	chr14	101787955	PPP2R5C	GeneBody
cg19264925	chr14	21386021	LOC107984643;CHD8	GeneBody;GeneBody	S_Shore
cg20815445	chr14	67492294	TMEM229B	distal_enhancer
cg19963104	chr14	100618332
cg19919332	chr14	97220391			S_Shore
cg19273476	chr14	22429071	TRD-AS1	distal_enhancer
cg19610566	chr14	65225276	LINC02324	distal_enhancer
cg19814725	chr14	88431615	SPATA7	GeneBody
cg19851351	chr14	91461942	PPP4R3A	GeneBody
cg19627469	chr14	67435839	MIR5694	distal_enhancer
cg20742130	chr14	45252454	MIS18BP1	prox_enhancer	N_Shore
cg19822287	chr14	89238539	FOXN3	GeneBody
cg20749266	chr14	31803930	NUBPL	GeneBody
cg19886792	chr14	94389924	SERPINA1	prox_enhancer
cg20683558	chr14	95563101	LINC02318	distal_enhancer
cg19842608	chr14	90831204	LINC02321	distal_enhancer
cg20951152	chr14	33799479	NPAS3	GeneBody	N_Shore
cg19391724	chr14	36583481	NKX2-8	prox_enhancer	S_Shore;Island;N_Shore
cg19833071	chr14	90133082	GLRXP2	distal_enhancer
cg19695088	chr14	73961192	FAM161B	other_regul_region
cg19850671	chr14	91414982	CCDC88C	distal_enhancer	N_Shelf;N_Shelf
cg19849519	chr14	91354554	CCDC88C	GeneBody
cg21235929	chr14	97459339	LINC02325	prox_enhancer
cg19443730	chr14	45068602	TOGARAM1	GeneBody
cg20967233	chr14	70034709
cg19315851	chr14	27135144	LOC105370420	GeneBody
cg19913137	chr14	96622457
cg19660704	chr14	70820339			N_Shore
cg19848807	chr14	91317275	CCDC88C	GeneBody
cg21252132	chr14	67285860	GPHN;PALS1	GeneBody;GeneBody
cg19629249	chr14	67575424	GPHN;PLEKHH1	GeneBody;GeneBody	S_Shelf
cg16841727	chr14	97162944	LINC02304	distal_enhancer
cg16869462	chr14	78283168	NRXN3	GeneBody
cg16894602	chr14	99672318	CYP46A1	distal_enhancer	N_Shelf
cg16927436	chr14	93853824
cg16954369	chr14	101866391	PPP2R5C	GeneBody
cg16688617	chr14	90521515			N_Shelf
cg16743423	chr14	101908302	PPP2R5C	GeneBody
cg16744212	chr14	49405488	ATP5MC2P2	distal_enhancer
cg16802417	chr14	76424391	ESRRB	GeneBody
cg17302348	chr14	105213195	NUDT14	distal_enhancer
cg17318204	chr14	105049191	GPR132	distal_enhancer	S_Shelf
cg17329915	chr14	70810782	MAP3K9-DT	prox_enhancer	S_Shore
cg17343609	chr14	74949150	PGF	distal_enhancer
cg17346913	chr14	61515417	PRKCH	GeneBody
cg17366276	chr14	92586179	RIN3	distal_enhancer
cg17299566	chr14	70013646	SMOC1	GeneBody
cg17474800	chr14	64646222	NUP50P1	distal_enhancer
cg19874597	chr14	93240494	RPL36AP4	distal_enhancer
cg17048333	chr14	101215416
cg17059687	chr14	69769662	SRSF5	prox_enhancer	S_Shore
cg17064085	chr14	69344664	GALNT16	GeneBody
cg17141300	chr14	55191190	LOC105370508;DLGAP5	TSS1500;exon1	N_Shore
cg17155922	chr14	63295274
cg17157907	chr14	100087894	EVL	GeneBody
cg19928966	chr14	98342256
cg17208270	chr14	56491341
cg17221853	chr14	100987085	SNORD114-26	prox_enhancer
cg17223655	chr14	61806938
cg17286831	chr14	64806681	SPTB	distal_enhancer
cg17180980	chr14	100298140	SLC25A29	prox_enhancer
cg16628838	chr14	65471298	MIR625	promoter
cg19458816	chr14	47626291	MDGA2	distal_enhancer
cg20077448	chr14	106531509
cg16134835	chr14	105096347	LINC02298	GeneBody	S_Shelf
cg16144850	chr14	56221059	PELI2	exon1
cg16162424	chr14	101292624
cg19273180	chr14	22390389	TRD-AS1	GeneBody
cg19292000	chr14	23910310	LINC00596	distal_enhancer
cg15844989	chr14	65416582	FUT8	distal_enhancer	S_Shelf
cg15846414	chr14	23078658	LOC124903288	exon1
cg19715570	chr14	75546490	BATF	GeneBody	Island
cg19661821	chr14	70919944	PCNX;PCNX1	distal_enhancer;distal_enhancer
cg19305926	chr14	25400243	LOC112268135	GeneBody
cg15938442	chr14	100030992	EVL	distal_enhancer
cg15960330	chr14	105427636	MTA1	GeneBody
cg15963673	chr14	21155558	OR5AU1	other_regul_region
cg15992125	chr14	98138890	LINC02295	distal_enhancer
cg16457692	chr14	63267850	RHOJ	GeneBody
cg16469463	chr14	104111276	MIR203A	distal_enhancer
cg19652903	chr14	69936219	SMOC1	GeneBody
cg16501756	chr14	99392115	RNU6-91P	distal_enhancer
cg19750499	chr14	78637664	NRXN3	GeneBody
cg16597280	chr14	59965957	LRRC9	GeneBody
cg16353729	chr14	20263989	LOC124903279	exon1
cg16363417	chr14	65282546	PTBP1P	distal_enhancer	S_Shelf
cg16368760	chr14	75396386
cg17500342	chr14	76916139
cg19902387	chr14	95666993	TCL6	distal_enhancer
cg19676173	chr14	72615046	RGS6;DPF3	GeneBody;GeneBody
cg19901460	chr14	95578017	LINC02318	distal_enhancer
cg19620680	chr14	66509055	GPHN	GeneBody	Island
cg19445184	chr14	45211627	MIS18BP1	distal_enhancer
cg19519580	chr14	54881623	MIR4308	distal_enhancer
cg18415182	chr14	55052355	MAPK1IP1L	prox_enhancer	S_Shore
cg19734365	chr14	77108921	CIPC	GeneBody
cg19883600	chr14	94046305	OTUB2	distal_enhancer
cg19526273	chr14	55458211	TBPL2	other_regul_region
cg19578748	chr14	61876534	COX4I1P1	distal_enhancer
cg19563127	chr14	60090077	PCNX4-DT	GeneBody	N_Shore
cg18757453	chr14	92951487	CHGA	distal_enhancer
cg19476908	chr14	50013805	LINC01588;C14orf182	distal_enhancer;distal_enhancer
cg19662266	chr14	70977503	PCNX1;PCNX1	TSS1500;exon1
cg19991273	chr14	102319401	ZNF839	promoter	N_Shore
cg19596851	chr14	64126599	SYNE2	GeneBody
cg19657922	chr14	70539128	ADAM20	GeneBody
cg19981844	chr14	101810205	PPP2R5C;LOC124903388	GeneBody;GeneBody
cg19291998	chr14	23909879	LINC00596	distal_enhancer
cg20070102	chr14	105839086	IGHD	distal_enhancer
cg19898600	chr14	95380525	LINC02292	distal_enhancer
cg19503019	chr14	52853742	LOC105370500	GeneBody
cg19664566	chr14	71248310
cg18970679	chr14	88667834	ZC3H14	distal_enhancer
cg19294246	chr14	24103192	NRL	other_regul_region
cg19956838	chr14	100282037	MIR6764	distal_enhancer	N_Shelf
cg18795251	chr14	52130698	LINC02319	prox_enhancer
cg19988872	chr14	102194124	WDR20	TSS1500
cg19255047	chr14	20608891	LOC124903280	TSS1500	N_Shore
cg19276848	chr14	22771403	OXA1L	GeneBody
cg19262482	chr14	21221136	LINC00641	distal_enhancer
cg17947792	chr14	22677868
cg19714776	chr14	75476951
cg19736879	chr14	77283187	POMT2	GeneBody
cg17783573	chr14	103567417	COA8	GeneBody
cg19653892	chr14	70048983	SLC8A3	distal_enhancer	S_Shelf
cg17660222	chr14	61586839	LINC01303	distal_enhancer
cg20048203	chr14	104973146	AHNAK2	distal_enhancer
cg17702277	chr14	95433623	SYNE3	other_regul_region
cg17773047	chr14	60250784	PPM1A	prox_enhancer	S_Shore
cg19963601	chr14	100646184
cg18226451	chr14	64724285	PLEKHG3	GeneBody
cg19865216	chr14	92663763	RIN3	GeneBody
cg19295947	chr14	24194008	TM9SF1	GeneBody	N_Shore
cg19984552	chr14	101962911			N_Shore
cg20002139	chr14	102899134	AMN	distal_enhancer
cg19684395	chr14	73227870
cg18321810	chr14	58970076	LINC01500	distal_enhancer
cg16333321	chr4	185002987	LINC02437	distal_enhancer	N_Shelf
cg16333621	chr4	176334216
cg16344834	chr4	83113001	PLAC8	prox_enhancer	S_Shelf
cg16386722	chr4	7041469	CFAP184	prox_enhancer	N_Shore
cg16425314	chr4	96352265	RN7SKP28	distal_enhancer
cg16516763	chr4	13523175	LOC124900669	GeneBody	S_Shore;N_Shore;N_Shore
cg15942624	chr4	151324598	SH3D19	prox_enhancer	N_Shore
cg15405393	chr4	182562449	RNU2-34P	distal_enhancer
cg15453092	chr4	176276796	ASB5	GeneBody
cg15472194	chr4	163493744	TMA16	prox_enhancer	N_Shore
cg15500682	chr4	86374814	MAPK10	GeneBody
cg15507906	chr4	15227785	C1QTNF7-AS1	GeneBody
cg15548966	chr4	13928478	C9orf78P2	other_regul_region
cg15560912	chr4	168569773	BTF3L4P4	distal_enhancer
cg15563979	chr4	142379812	INPP4B	distal_enhancer
cg15336920	chr4	10013728	SLC2A9-AS1	distal_enhancer
cg15335342	chr4	76677570	SHROOM3	GeneBody
cg15135088	chr4	7420974	PSAPL1	distal_enhancer
cg15139101	chr4	38319609
cg15201809	chr4	169256427	SH3RF1	distal_enhancer
cg15222338	chr4	138263393	RP11-733C7.1	distal_enhancer
cg15321398	chr4	182738525	TENM3	GeneBody
cg15218178	chr4	127622418			N_Shore
cg15607184	chr4	139337338	NAA15	GeneBody
cg15793476	chr4	902775	GAK	distal_enhancer	S_Shelf;N_Shore;N_Shelf
cg15811461	chr4	1676168	FAM53A	GeneBody
cg07048468	chr4	125505773	MIR2054	other_regul_region
cg15832386	chr4	3739746	LINC02600	other_regul_region	N_Shore
cg15786260	chr4	119730302
cg15844160	chr4	176768984	VEGFC	GeneBody
cg15778811	chr4	53365321	SCFD2	prox_enhancer	N_Shore
cg15620737	chr4	68313399	YTHDC1	GeneBody
cg15621533	chr4	94666136	PDLIM5	GeneBody
cg15672330	chr4	102358432	RN7SL728P	distal_enhancer
cg15707504	chr4	177311983	NEIL3	GeneBody	S_Shore
cg15712398	chr4	3829241	OR7E163P	distal_enhancer
cg15728601	chr4	8508564	TRMT44	GeneBody
cg15750994	chr4	121459931	LOC107986309	GeneBody
cg15110664	chr4	3450547			S_Shelf
cg06946757	chr4	109851663	LRIT3	GeneBody
cg07029426	chr4	122633632	IL21	distal_enhancer
cg17596409	chr4	152265153	RN7SL446P	prox_enhancer
cg17617848	chr4	140525704	ELMOD2	GeneBody	S_Shore
cg17618556	chr4	37018396	LINC02616	GeneBody
cg17674653	chr4	85542421	ARHGAP24	GeneBody
cg17696761	chr4	120518180
cg17729890	chr4	61586554	ADGRL3	GeneBody
cg17550513	chr4	169660555	CLCN3	prox_enhancer
cg18060598	chr4	149858528
cg07484069	chr4	185159590
cg06853976	chr4	95256015	UNC5C	distal_enhancer
cg18085052	chr4	186490098	F11-AS1	GeneBody
cg18088768	chr4	183349962	CLDN24	distal_enhancer
cg18057932	chr4	147518640	EDNRA	GeneBody
cg06120059	chr4	1952856	WHSC1;NSD2	prox_enhancer;prox_enhancer
cg06926607	chr4	107283576	LOC102725220	GeneBody
cg06306757	chr4	16583145	LDB2	GeneBody
cg07503941	chr4	186698536	FAT1	GeneBody
cg06144538	chr4	3232114	HTT	GeneBody
cg18045701	chr4	16727059	LDB2	GeneBody
cg06284925	chr4	13599264	BOD1L1	distal_enhancer
cg07378219	chr4	173337457			S_Shelf
cg07343625	chr4	168593718	PALLD;LOC124900807	GeneBody;GeneBody
cg17977841	chr4	517006	PIGG	other_regul_region
cg06606576	chr4	57443129	LINC02380	distal_enhancer
cg17991182	chr4	3821324	ADRA2C	distal_enhancer
cg07510674	chr4	187280994
cg16994043	chr4	139622785	QKILA	prox_enhancer
cg16998443	chr4	7000297	TBC1D14	GeneBody
cg17008434	chr4	153637757
cg17043713	chr4	346924	ZNF141	GeneBody
cg17031812	chr4	185838291	SORBS2	distal_enhancer
cg16752653	chr4	109214123	COL25A1	exon1
cg16758150	chr4	168875663	LOC102723331	exon1	N_Shelf
cg16761327	chr4	165971988	RNA5SP170	distal_enhancer
cg16853284	chr4	184363969
cg06765546	chr4	82625453
cg16883353	chr4	42440583	ATP8A1	GeneBody
cg17111513	chr4	16165954	TAPT1	GeneBody
cg17358950	chr4	7227088	SORCS2	GeneBody
cg17405687	chr4	123857376	LINC01091	GeneBody
cg07477381	chr4	184690845	PRIMPOL	GeneBody
cg06999238	chr4	118132690	NDST3;LOC107986307	GeneBody;GeneBody
cg17524689	chr4	76011774	ART3	prox_enhancer
cg17443478	chr4	62162471	ADGRL3-AS1	TSS1500
cg17339776	chr4	8200981	SH3TC1;SH3TC1	TSS1500;exon1
cg06443413	chr4	36394601
cg17150594	chr4	188986422
cg17160604	chr4	102537843	NFKB1	GeneBody
cg17202833	chr4	103500534
cg17316679	chr4	30757982	PCDH7	GeneBody
cg17317834	chr4	85726832	ARHGAP24	GeneBody
cg13008639	chr4	183410377
cg13013306	chr4	140912146	RNF150	GeneBody
cg13025263	chr4	6144264	JAKMIP1	GeneBody
cg12993960	chr4	1306280	MAEA	distal_enhancer	N_Shelf
cg13074482	chr4	6147570	JAKMIP1	GeneBody
cg13091867	chr4	144960497
cg12970244	chr4	8385462	RNA5SP152	distal_enhancer	N_Shore
cg12885823	chr4	5847709	CRMP1	GeneBody
cg12889713	chr4	68693403
cg12893431	chr4	55449474	TMEM165;CLOCK	GeneBody;GeneBody
cg06185060	chr4	5841390	CRMP1	other_regul_region
cg12955656	chr4	25108000	SEPSECS	distal_enhancer
cg12969661	chr4	181647212	TENM3	GeneBody
cg12913956	chr4	108498			S_Shore
cg13359350	chr4	184159285	ENPP6	GeneBody
cg07141581	chr4	139816222	RN7SKP253	distal_enhancer
cg13377942	chr4	8384901	RNA5SP152	distal_enhancer	N_Shore
cg13416026	chr4	93898500
cg13455586	chr4	6009114	C4orf50	GeneBody	S_Shore
cg13419903	chr4	7717327	AFAP1-AS1	other_regul_region
cg13131226	chr4	188717886	RNU7-192P	prox_enhancer
cg13149785	chr4	7887683	AFAP1	distal_enhancer
cg13158379	chr4	40210037	RHOH	distal_enhancer
cg13181426	chr4	1826530	LETM1	distal_enhancer	N_Shore
cg13332552	chr4	125505828	MIR2054	other_regul_region
cg13266406	chr4	6986486	TBC1D14	TSS1500	N_Shore
cg13287824	chr4	172924059	GALNTL6	GeneBody
cg13307153	chr4	40577108	RBM47	distal_enhancer
cg12827224	chr4	48270527	TEC	prox_enhancer	S_Shore;S_Shore
cg12303954	chr4	185773023	SORBS2	distal_enhancer
cg12333008	chr4	7281706	SORCS2	GeneBody
cg12365648	chr4	94461791	PDLIM5	distal_enhancer
cg12396641	chr4	140096162	MAML3	GeneBody
cg12427778	chr4	181523046	TENM3	GeneBody
cg12443586	chr4	2078160	POLN	GeneBody
cg12446286	chr4	26048694	LINC02357	distal_enhancer
cg12175713	chr4	6971659	TBC1D14	GeneBody
cg12199450	chr4	7754838	AFAP1-AS1	GeneBody
cg12275167	chr4	11404573	RNA5SP156	distal_enhancer
cg12288627	chr4	105766106	GSTCD	distal_enhancer
cg12453163	chr4	188001788	ZFP42	GeneBody
cg12453981	chr4	38155902	LOC124900693	GeneBody
cg12665345	chr4	5660745	EVC2	GeneBody
cg12666773	chr4	80265438	FGF5	TSS1500	N_Shore
cg12675852	chr4	7625276	AFAP1-AS1	distal_enhancer
cg12682529	chr4	185007516	HELT	other_regul_region	S_Shelf
cg12692945	chr4	140238849	SCOC	distal_enhancer
cg12717235	chr4	13701897	LINC01182	GeneBody
cg12756238	chr4	1032482			S_Shelf;N_Shelf
cg12786324	chr4	87117230	AFF1	GeneBody
cg12806654	chr4	2297507	ZFYVE28	GeneBody
cg12469665	chr4	101019064	LINC01218	distal_enhancer
cg12478742	chr4	7978952	MIR95	distal_enhancer
cg12480142	chr4	185837559	SORBS2	GeneBody
cg12499218	chr4	49085195
cg07376851	chr4	173174915	GALNT7-DT	distal_enhancer
cg12525615	chr4	8262430
cg12551306	chr4	83267953	COQ2	distal_enhancer
cg12612575	chr4	10411527
cg12636519	chr4	10730122	CLNK	GeneBody
cg13505986	chr4	143117155	USP38-DT	GeneBody
cg06128506	chr4	2383550	ZFYVE28	GeneBody
cg07142638	chr4	139921816	MAML3	GeneBody
cg14522942	chr4	140343644	SCOC	promoter
cg07056707	chr4	126916780	Y_RNA	distal_enhancer
cg14583683	chr4	169755593	HPF1	GeneBody	N_Shelf
cg14597348	chr4	14135211	LINC01085	GeneBody
cg14623380	chr4	54637343
cg07489226	chr4	185567434	SORBS2-AS1	distal_enhancer
cg14630164	chr4	152541690
cg14632636	chr4	997046	SLC26A1	distal_enhancer	N_Shore
cg14507241	chr4	153128147	TRIM2	distal_enhancer
cg14382067	chr4	122898430	NUDT6	GeneBody
cg06677165	chr4	70038991
cg14411631	chr4	76740615	SHROOM3;SHROOM3-AS1	GeneBody;GeneBody	Island
cg14451432	chr4	507335	PIGG	GeneBody
cg14460085	chr4	82816437
cg14461400	chr4	128191486	FOSL1P1	distal_enhancer
cg14489400	chr4	622745	PDE6B	distal_enhancer	N_Shelf
cg14662892	chr4	25897126	SMIM20	distal_enhancer
cg14880950	chr4	8546789	GPR78	distal_enhancer
cg07139263	chr4	139597621	LOC105377622	GeneBody
cg14916253	chr4	86939798	AFF1	GeneBody	S_Shelf
cg07483943	chr4	185149653	SLC25A4	distal_enhancer
cg14963649	chr4	6729709	BLOC1S4	distal_enhancer	S_Shelf
cg06489665	chr4	40908434	APBB2	distal_enhancer
cg15039551	chr4	139973217	MAML3	GeneBody
cg14843038	chr4	56946916
cg14683248	chr4	185838902	SORBS2	GeneBody
cg14709660	chr4	145279085
cg06902567	chr4	103011644	SLC9B1	distal_enhancer
cg14771519	chr4	70948346	DCK	distal_enhancer
cg14790493	chr4	4524616	STX18	distal_enhancer
cg14798803	chr4	153630195	TMEM131L	GeneBody
cg07451317	chr4	182798491	TENM3	GeneBody	N_Shore
cg14812146	chr4	140036555	MAML3;LOC124900783	GeneBody;GeneBody
cg14355319	chr4	86929196	C4orf36;AFF1-AS1	GeneBody;GeneBody
cg07452143	chr4	182837543
cg13671968	chr4	86892662	C4orf36	prox_enhancer	S_Shore
cg13692437	chr4	15765427	CD38	distal_enhancer
cg13722340	chr4	93820235
cg07133054	chr4	139074358	ELF2	GeneBody
cg06910676	chr4	104518220	CXXC4-AS1;LOC124900745	GeneBody;GeneBody
cg13805711	chr4	6372374	PPP2R2C	GeneBody
cg06356165	chr4	23788671
cg13525592	chr4	653753	PDE6B	prox_enhancer	S_Shelf;S_Shore;N_Shelf;S_Shore
cg13554674	chr4	2930538	MFSD10	distal_enhancer	S_Shelf;N_Shore;N_Shelf
cg13599441	chr4	6925863	TBC1D14	distal_enhancer	S_Shore
cg13830549	chr4	185650639	SORBS2	GeneBody
cg14104053	chr4	145955416
cg14090114	chr4	71601515
cg14239945	chr4	10554851	CLNK	distal_enhancer
cg14278774	chr4	158812370	FNIP2	GeneBody
cg14210337	chr4	173288654	MIR548T	distal_enhancer
cg14068496	chr4	8367059	ACOX3	GeneBody
cg13926377	chr4	2898227	ADD1	distal_enhancer
cg06540183	chr4	48271941	LOC105374445	GeneBody	S_Shelf;S_Shore
cg13989087	chr4	40688577	RBM47	distal_enhancer
cg13994854	chr4	15941503	FGFBP1	distal_enhancer
cg14008732	chr4	25938675	SMIM20	distal_enhancer
cg14017489	chr4	153781485	SFRP2	distal_enhancer
cg14052988	chr4	39043658	KLHL5	prox_enhancer	N_Shore
cg07492608	chr4	185865126	SORBS2	GeneBody
cg06497488	chr4	41723419	OR5M14P	promoter
cg07155119	chr4	141495376
cg06216942	chr4	7541206	MIR4274	distal_enhancer
cg07483504	chr4	185129121			S_Shore
cg07027925	chr4	122383536	ADAD1	GeneBody	S_Shelf
cg06971646	chr4	113107213	ANK2	GeneBody
cg06127780	chr6	11596732
cg06144210	chr6	136403268	MAP7	GeneBody
cg06222181	chr6	88110354
cg06101761	chr6	5091487	PPP1R3G	distal_enhancer
cg06087430	chr6	89311133	GABRR2	distal_enhancer
cg05991223	chr6	24990489	RIPOR2	GeneBody
cg05998259	chr6	2753280	MYLK4	distal_enhancer
cg06017218	chr6	152102001	ESR1	GeneBody
cg06042126	chr6	167824701	MLLT4-AS1;AFDN-DT	prox_enhancer;prox_enhancer	N_Shore
cg06077226	chr6	88142251	CNR1	GeneBody
cg06082822	chr6	18220190	KDM1B	GeneBody
cg09187228	chr6	26092342	HFE-AS1	TSS1500
cg09187944	chr6	168036486	FRMD1	distal_enhancer	S_Shore
cg10306587	chr6	156176241	LOC101928923	GeneBody
cg12426977	chr6	107538730	SOBP	GeneBody
cg12437908	chr6	24663982	TDP2	GeneBody	N_Shelf
cg12230689	chr6	139779013	FILNC1	GeneBody
cg12288134	chr6	144187623	STX11	GeneBody	S_Shore
cg12298306	chr6	163577296	QKI	GeneBody
cg12619961	chr6	16676973	ATXN1	GeneBody
cg10461500	chr6	168725531	LOC107986550	TSS1500
cg12651412	chr6	26124965	HIST1H2AC;H2AC6	prox_enhancer;prox_enhancer	S_Shore
cg12681315	chr6	49524080	GLYATL3	distal_enhancer
cg12692673	chr6	52487378	EFHC1	GeneBody
cg12702614	chr6	37577272	LOC124901313	exon1
cg12653452	chr6	155116620	TIAM2	distal_enhancer
cg12460711	chr6	38172609	BTBD9	GeneBody
cg12577940	chr6	52491905	EFHC1	distal_enhancer
cg12510290	chr6	170167325
cg12514236	chr6	5090640	PPP1R3G	distal_enhancer	S_Shelf
cg12519939	chr6	151944296	ESR1	GeneBody
cg09087156	chr6	4458832	LOC105374894;LOC107986561	GeneBody;GeneBody
cg12557447	chr6	142770017	HIVEP2	GeneBody
cg12575659	chr6	163325287	PACRG-AS1	prox_enhancer
cg12206269	chr6	158506593	TULP4	GeneBody
cg11812948	chr6	110924564
cg11817462	chr6	13508681
cg11845257	chr6	43390377	LOC105375065	TSS1500
cg11845411	chr6	151242984	AKAP12	GeneBody	S_Shelf;S_Shore
cg11877429	chr6	139221141	TXLNB	GeneBody
cg11885867	chr6	138527501	NHSL1	distal_enhancer
cg09395049	chr6	33859382	ANKRD36P2	distal_enhancer
cg11746148	chr6	37556191	MIR4462	prox_enhancer
cg11651051	chr6	10460113	MRPL48P1	prox_enhancer
cg11668012	chr6	15513201	5S_rRNA	distal_enhancer	N_Shelf
cg11678023	chr6	10318781			N_Shore
cg11679519	chr6	112144302	LAMA4;LOC107986633	GeneBody;GeneBody
cg11685516	chr6	43284279	TTBK1	GeneBody	Island;N_Shore
cg11711326	chr6	71232062	LOC124901338	GeneBody
cg09919047	chr6	106545136	CRYBG1	GeneBody
cg12080598	chr6	168577287	SMOC2	GeneBody	S_Shelf
cg12090252	chr6	136958489
cg12120409	chr6	30448811			N_Shelf
cg12135224	chr6	45608514	RUNX2-AS1	distal_enhancer
cg09543385	chr6	46688880	TDRD6-AS1	prox_enhancer	Island
cg12202548	chr6	35077517	ANKS1A	GeneBody
cg12057161	chr6	13871836			N_Shore
cg11956560	chr6	53258603	LOC124901332	GeneBody
cg12049107	chr6	21988050	CASC15	distal_enhancer
cg12051165	chr6	95908950
cg10013361	chr6	118285194	SLC35F1	distal_enhancer
cg13467036	chr6	26581865
cg13491413	chr6	24910883	RIPOR2;FAM65B	promoter;promoter	Island
cg13492150	chr6	155252152	TIAM2;TFB1M	GeneBody;GeneBody
cg13497626	chr6	163435724	QKI	GeneBody
cg13536309	chr6	27605063
cg13564945	chr6	43523008	POLR1C;XPO5	GeneBody;GeneBody
cg13575562	chr6	15549602	LOC124901267	exon1
cg09908434	chr6	105302729	RPL35P3	promoter
cg13608073	chr6	34053739	GRM4	GeneBody
cg13554327	chr6	11200813	NEDD9	GeneBody
cg09522947	chr6	44205262	MYMX	GeneBody
cg13462850	chr6	169852107
cg09474227	chr6	40569671	LRFN2	distal_enhancer
cg13302181	chr6	44239343
cg13341108	chr6	108806172
cg13347284	chr6	12585161	LINC02530	prox_enhancer
cg13361862	chr6	3917080
cg13457971	chr6	54847860	FAM83B	prox_enhancer	S_Shore
cg13394560	chr6	137037107	IL20RA	distal_enhancer
cg13380312	chr6	128450999	PTPRK	GeneBody
cg13814728	chr6	166546166	RPS6KA2	TSS1500
cg13760521	chr6	7778228	BMP6	distal_enhancer
cg13831476	chr6	89387917	RRAGD	distal_enhancer
cg13843197	chr6	36334848	BNIP5	GeneBody
cg13760313	chr6	28053491	OR2B8P	exon1
cg13619748	chr6	4931896	CDYL	GeneBody
cg13627319	chr6	156953054	ARID1B	GeneBody
cg13650881	chr6	150560773	PLEKHG1	distal_enhancer
cg13657055	chr6	11805591
cg13657900	chr6	106566211	CRYBG1	GeneBody
cg13677464	chr6	27092461	VN1R11P	distal_enhancer
cg09305693	chr6	26293471	LOC124901287	GeneBody
cg13713723	chr6	21441513
cg13735285	chr6	170221475	RPL12P23	distal_enhancer	S_Shore
cg10286065	chr6	154094285	OPRM1	GeneBody
cg12898892	chr6	25625165
cg09179357	chr6	13397765	GFOD1	GeneBody
cg09553295	chr6	48099294	PTCHD4	GeneBody
cg12944416	chr6	322413	DUSP22	distal_enhancer
cg10435690	chr6	167216781			N_Shelf
cg12759521	chr6	138417151	HEBP2	GeneBody
cg13523665	chr3	127136440	PRR23E	distal_enhancer	S_Shore
cg05474528	chr3	127141417
cg13534221	chr3	19349464	KCNH8	GeneBody
cg13267631	chr3	15267702	SH3BP5-AS1	distal_enhancer
cg13274603	chr3	194722802	LOC105374292;LINC01968	GeneBody;GeneBody
cg13293988	chr3	127690029	MGLL	GeneBody
cg13379951	chr3	194682176	FAM43A	distal_enhancer	N_Shelf
cg13343960	chr3	10693606	ATP2B2	distal_enhancer
cg12637829	chr3	120978239	STXBP5L	GeneBody
cg12644040	chr3	142830369	PCOLCE2	GeneBody
cg12668895	chr3	184359579	CLCN2	distal_enhancer	N_Shore
cg04795846	chr3	42195048	TRAK1	GeneBody
cg12686584	chr3	42717024	CCDC13	GeneBody
cg12687813	chr3	177474950	RN7SKP52	distal_enhancer
cg12699780	chr3	12978424	IQSEC1	distal_enhancer
cg04741930	chr3	35639176	ARPP21	prox_enhancer	Island
cg12715037	chr3	12147470	TIMP4	distal_enhancer
cg12612154	chr3	176270948
cg12531412	chr3	185782439	IGF2BP2	GeneBody
cg12532604	chr3	15782189	ANKRD28	distal_enhancer
cg12535229	chr3	6860584	GRM7	prox_enhancer	N_Shore;N_Shore
cg12628899	chr3	197512110	BDH1	GeneBody
cg12605294	chr3	147297905
cg12606130	chr3	62440408	CADPS	GeneBody
cg12864625	chr3	152374548	TMEM14EP	distal_enhancer
cg12865207	chr3	138950531	FOXL2NB	distal_enhancer	S_Shelf;S_Shore
cg12865487	chr3	128607782	LINC01565	distal_enhancer	N_Shore
cg12901195	chr3	49678506	APEH	GeneBody	S_Shelf
cg12943322	chr3	169309938	MECOM	GeneBody
cg12959966	chr3	56725286	FAM208A;TASOR	distal_enhancer;distal_enhancer
cg13003366	chr3	9747552	OGG1	distal_enhancer	N_Shore
cg12936255	chr3	186996640	ST6GAL1	distal_enhancer
cg12735370	chr3	158519342	RSRC1	GeneBody
cg04481290	chr3	5002826
cg12784526	chr3	196636468			S_Shelf;N_Shelf
cg12807158	chr3	108134887	LINC01215	GeneBody
cg04595894	chr3	15287391	SH3BP5-AS1	distal_enhancer
cg12829190	chr3	139045530	PRR23C	TSS1500	S_Shore
cg12838405	chr3	55012280	LRTM1	distal_enhancer
cg12839655	chr3	38032143	PLCD1	distal_enhancer	S_Shelf
cg14327630	chr3	194362792	LRRC15	other_regul_region
cg14350476	chr3	47354694			N_Shore
cg14362535	chr3	8646480	SSUH2	prox_enhancer
cg14368211	chr3	175339082	MIR4789	distal_enhancer
cg14369178	chr3	60348881	LOC107986015	exon1
cg14393888	chr3	189033008	TPRG1	GeneBody
cg04813561	chr3	44099324	MIR138-1	distal_enhancer
cg14407100	chr3	126265051			N_Shelf
cg14298075	chr3	1118283	CNTN6	distal_enhancer
cg14212124	chr3	71207355	FOXP1	GeneBody
cg14225347	chr3	28916332	MESTP4	distal_enhancer
cg14304291	chr3	36714594	DCLK3	distal_enhancer
cg14250032	chr3	196186930	Y_RNA	distal_enhancer
cg14278785	chr3	126370138	KLF15	distal_enhancer
cg14281103	chr3	10342489	MIR378B	distal_enhancer
cg14550234	chr3	184238338	MIR1224	distal_enhancer	N_Shelf
cg14557842	chr3	193615381	OPA1	GeneBody
cg14582508	chr3	62950583
cg14584254	chr3	192032674	LOC105374277	GeneBody
cg14600051	chr3	129898293	TMCC1-DT	GeneBody
cg14660736	chr3	171153881	TNIK;LOC105374216	GeneBody;GeneBody
cg14536682	chr3	17983811	BALR6	GeneBody
cg14456470	chr3	13476425	HDAC11	distal_enhancer	N_Shelf
cg14456855	chr3	183936150	CYP2AB1P	distal_enhancer
cg14471830	chr3	15502705	COLQ	GeneBody
cg14499394	chr3	43854977	LOC107986081	GeneBody
cg14530387	chr3	184690225
cg14531975	chr3	43871742	LOC107986081	GeneBody
cg05086164	chr3	71226962	FOXP1	distal_enhancer
cg04503185	chr3	7978280	LMCD1-AS1	distal_enhancer
cg14177306	chr3	185552310	LIPH	GeneBody
cg14173561	chr3	77513820	ROBO2	GeneBody
cg05470298	chr3	126895401	CHCHD6	GeneBody
cg13696505	chr3	536564	LINC01266	prox_enhancer
cg13710846	chr3	63926778	ATXN7	GeneBody
cg13759658	chr3	171072067	TNIK	GeneBody
cg13801575	chr3	49714929	RNF123	GeneBody	N_Shelf
cg13814311	chr3	129934634	TMCC1-DT	distal_enhancer
cg13645526	chr3	30689275	TGFBR2	GeneBody
cg13562278	chr3	31165788
cg13595316	chr3	48883951	SLC25A20	GeneBody
cg13602358	chr3	14844053	FGD5	GeneBody
cg13630659	chr3	137971342	CLDN18	promoter
cg13631570	chr3	190656050	RP11-268E23.2	distal_enhancer
cg05562848	chr3	136248031	PCCB	distal_enhancer	N_Shelf
cg13967723	chr3	9789476	TADA3	GeneBody	N_Shelf
cg13968605	chr3	117980119	LINC03051	GeneBody
cg14019373	chr3	13207066	IQSEC1	distal_enhancer	S_Shelf
cg14137962	chr3	52367136	DNAH1	GeneBody
cg14145202	chr3	44045218	RNU6-367P	distal_enhancer
cg13857922	chr3	127589231	TPRA1	prox_enhancer	N_Shore
cg13868872	chr3	161341495
cg13914290	chr3	12937336	IQSEC1;LOC105376956	GeneBody;GeneBody	S_Shore
cg13924423	chr3	109832558	LOC124906267	GeneBody
cg14176303	chr3	15261861	SH3BP5-AS1	other_regul_region
cg04780193	chr3	40335160
cg19308899	chr3	160107307	BRD7P2	distal_enhancer
cg19311556	chr3	128330497	EEFSEC	GeneBody
cg05819020	chr3	172358120	FNDC3B	GeneBody
cg19325597	chr3	179812144	PEX5L	GeneBody
cg04761453	chr3	38111196	DLEC1;LOC105377033	GeneBody;GeneBody
cg19344749	chr3	13028338	IQSEC1	distal_enhancer
cg05849209	chr3	177014111	MTND5P15	distal_enhancer
cg04513717	chr3	9161102	SRGAP3	GeneBody
cg05677190	chr3	151266147	SETP11	distal_enhancer
cg05837721	chr3	175151331	NAALADL2	GeneBody
cg05731539	chr3	159159443	IQCJ-SCHIP1;IQCJ	GeneBody;GeneBody
cg05461177	chr3	126157648	ALDH1L1	GeneBody
cg19216788	chr3	121914955	SLC15A2	GeneBody
cg04758922	chr3	37906917	CTDSPL	distal_enhancer
cg19221570	chr3	79928893
cg05730276	chr3	158928335	LOC124909452	GeneBody
cg05402755	chr3	119689911
cg19229209	chr3	99721557	COL8A1	distal_enhancer
cg06011122	chr3	194359703	CPN2	promoter
cg05359084	chr3	113148441	NEPRO-AS1	distal_enhancer
cg19251947	chr3	190586308	IL1RAP	distal_enhancer
cg05658710	chr3	149040632	HLTF	GeneBody
cg04799449	chr3	42589484	SS18L2	prox_enhancer	N_Shore
cg04585334	chr3	14433491	SLC6A6	GeneBody
cg05205466	chr3	87980291	HTR1F	GeneBody
cg05717556	chr3	157099669	LINC00880;LINC00881	GeneBody;GeneBody
cg04821249	chr3	44900133	TGM4	GeneBody
cg05847330	chr3	176767276
cg04821155	chr3	44893808	TGM4	GeneBody
cg05273242	chr3	99920512	MIR3921	distal_enhancer
cg04917156	chr3	52044203
cg19543022	chr3	36815547	LINC02033	distal_enhancer
cg04604740	chr3	16290166	THAP5P2	distal_enhancer
cg05083695	chr3	70987656	FOXP1	GeneBody
cg05271487	chr3	99647208	COL8A1	distal_enhancer
cg19440013	chr3	14192769	LSM3	GeneBody
cg04548478	chr3	11731167	TAMM41	GeneBody
cg04884485	chr3	49557844	BSN	GeneBody	S_Shelf
cg05046120	chr3	66042626	MAGI1	other_regul_region	S_Shelf
cg04531372	chr3	10349148	ATP2B2	GeneBody
cg05677312	chr3	151283647	P2RY14	distal_enhancer
cg18951035	chr3	87226479	MIR4795	prox_enhancer	N_Shore
cg05540412	chr3	133568382	CDV3	distal_enhancer
cg04661502	chr3	24524632			S_Shelf
cg18819302	chr3	193461755	ATP13A4	promoter
cg05968392	chr3	189195577	TPRG1	distal_enhancer
cg05022915	chr3	63071327
cg05803685	chr3	170492638	KRT8P13	distal_enhancer
cg06026500	chr3	195372432	RPL31P22	distal_enhancer
cg18849426	chr3	142817912	PCOLCE2	GeneBody
cg05410202	chr3	120594456	NDUFB4	prox_enhancer	N_Shore
cg05103948	chr3	72890597	GXYLT2	distal_enhancer	S_Shelf
cg04539592	chr3	11061074	LOC101927467	TSS1500
cg05431125	chr3	123193820	SEC22A	distal_enhancer
cg04912088	chr3	51637397	RNU6ATAC29P	distal_enhancer
cg04702187	chr3	30698716
cg05570151	chr3	136970976	IL20RB-AS1;IL20RB	GeneBody;GeneBody
cg04847474	chr3	47323931	KLHL18	GeneBody
cg06042023	chr3	196197251	Y_RNA	promoter
cg04705740	chr3	31276004
cg04838633	chr3	46672126	ALS2CL	GeneBody
cg04918257	chr3	52107566	POC1A	distal_enhancer
cg05465994	chr3	126499822	UROC1	GeneBody
cg05801526	chr3	170328533
cg05113583	chr3	73929186
cg05939280	chr3	186095943	ETV5	distal_enhancer
cg05730223	chr3	158917996
cg05059911	chr3	67648521	SUCLG2	distal_enhancer
cg06003823	chr3	193870463	LINC02038	distal_enhancer	S_Shore
cg20127966	chr3	151320358	GPR87	distal_enhancer
cg20181151	chr3	10194437	IRAK2	distal_enhancer
cg04506932	chr3	8525980	LMCD1	distal_enhancer
cg05388920	chr3	117629222	DRG1P2	distal_enhancer
cg05446199	chr3	124838937	ITGB5	GeneBody
cg05279581	chr3	100766225	TFG	other_regul_region
cg04842302	chr3	46941211	CCDC12	GeneBody
cg05921888	chr3	184625194
cg04661474	chr3	24522144	LOC107986011	GeneBody	S_Shore
cg04509798	chr3	8759128	OXTR	GeneBody
cg20415435	chr3	132768276	NPHP3-AS1	GeneBody
cg20416765	chr3	42940774	KRBOX1	GeneBody
cg04950391	chr3	54691192	CACNA2D3	GeneBody
cg04869965	chr3	48739542
cg05098094	chr3	72340550
cg05910739	chr3	184011221	LOC124909468	TSS1500
cg05101152	chr3	72629235	MTCO3P47	distal_enhancer
cg04514880	chr3	9273058	SRGAP3	GeneBody
cg04542303	chr3	11270494			N_Shore
cg05592159	chr3	139458684	COPB2-DT;RBP2	GeneBody;GeneBody
cg04563690	chr3	12960267	IQSEC1	GeneBody
cg04562188	chr3	12892168	LINC02022	distal_enhancer
cg05070978	chr3	69240945	FRMD4B	distal_enhancer
cg19608050	chr3	38574855	RPL18AP7	distal_enhancer
cg19619586	chr3	35528929
cg05781957	chr3	167640357	WDR49	GeneBody
cg05492641	chr3	128548761	TMED10P2	distal_enhancer
cg05672465	chr3	150740246	LOC101928105	TSS1500
cg19933334	chr3	194740936	FAM151AP1	distal_enhancer
cg06052837	chr3	196812249	PAK2	GeneBody
cg05427593	chr3	122901514
cg05966763	chr3	188975329	ENOPH1P1	distal_enhancer
cg20009349	chr3	99849957	LOC105374010;CMSS1;FILIP1L	GeneBody;GeneBody;GeneBody
cg05050585	chr3	66482030	LRIG1	GeneBody
cg05342059	chr3	110419314
cg06014790	chr3	194607295	TMEM44	GeneBody
cg06058010	chr3	197117247	DLG1	GeneBody
cg06008468	chr3	194204567	RP11-513G11.4	distal_enhancer	S_Shore
cg19859278	chr3	43391149	ANO10	GeneBody
cg19880396	chr3	161255990
cg04593111	chr3	15045821	MRPS25	distal_enhancer
cg05098108	chr3	72341732
cg04801531	chr3	42756193	CCDC13-AS2	distal_enhancer
cg05468214	chr3	126684522	SF3A2P1	distal_enhancer
cg17560498	chr3	10841488	SLC6A11	GeneBody
cg05873460	chr3	179826005	PEX5L-AS1	distal_enhancer
cg05275164	chr3	100210906	DUSP12P1	distal_enhancer
cg17587121	chr3	58116783	FLNB	GeneBody
cg17661345	chr3	15044856	NR2C2;MRPS25	GeneBody;GeneBody
cg17556348	chr3	134485259	CEP63	prox_enhancer	N_Shore
cg17479968	chr3	194824940	LOC105374292	GeneBody
cg04720714	chr3	32781309	RPL23AP43	distal_enhancer	Island
cg17507308	chr3	52001494
cg17508291	chr3	137035615	IL20RB-AS1	other_regul_region	S_Shelf
cg17513502	chr3	11554852	VGLL4	distal_enhancer
cg17526207	chr3	184368182	POLR2H	GeneBody
cg17543458	chr3	78497092	MRPS17P3	distal_enhancer
cg17550348	chr3	133380677	BFSP2	distal_enhancer
cg05369808	chr3	114417185	ZBTB20	GeneBody
cg06024923	chr3	195251300	XXYLT1	GeneBody
cg05817226	chr3	172153397	RPS27AP8	distal_enhancer
cg05089428	chr3	71512111	FOXP1	distal_enhancer
cg04523775	chr3	9903584	IL17RE	GeneBody
cg05588178	chr3	138964249			S_Shelf
cg17685523	chr3	186254222	DGKG	distal_enhancer
cg17691355	chr3	139310827
cg17710865	chr3	193922571
cg17712150	chr3	190308282	CLDN1	distal_enhancer
cg17716757	chr3	184193570	ABCF3	distal_enhancer
cg04987475	chr3	58521259	RPL27P9	distal_enhancer
cg17767303	chr3	179958550	PEX5L;LOC124909463	GeneBody;GeneBody
cg17724871	chr3	195900460	TNK2	exon1
cg16995865	chr3	195258972	LOC124909475;XXYLT1	TSS1500;exon1	N_Shore
cg02125626	chr1	233121622	PCNX2	GeneBody
cg25488973	chr1	4161599	EEF1DP6	promoter	Island
cg01117963	chr1	99622093
cg01881009	chr1	207232797	C4BPAP2	distal_enhancer
cg01505024	chr1	159893082	CCDC19;CFAP45	distal_enhancer;distal_enhancer
cg25461308	chr1	226875959	PSEN2	distal_enhancer
cg01124072	chr1	100365823	CDC14A	distal_enhancer
cg00983759	chr1	81114212
cg01829087	chr1	202708651	SYT2	promoter	N_Shore
cg00613227	chr1	38233400
cg25649162	chr1	63818053	ROR1	GeneBody
cg00942501	chr1	74595978	ERICH3-AS1	other_regul_region
cg00361057	chr1	20495015
cg01880051	chr1	207078949	C4BPB	other_regul_region
cg25547309	chr1	12406405	VPS13D	distal_enhancer
cg00798381	chr1	54743798	PARS2	distal_enhancer
cg00343447	chr1	19238443	EMC1-AS1;EMC1	GeneBody;GeneBody
cg25586683	chr1	228021944	WNT3A	distal_enhancer
cg01681515	chr1	181800814	CACNA1E	GeneBody	S_Shelf
cg02015331	chr1	223730036	CAPN2	distal_enhancer
cg00009666	chr1	958756	NOC2L	GeneBody	N_Shore
cg02105897	chr1	231161511	TRIM67	TSS1500	Island;N_Shore
cg00279064	chr1	15176442	TMEM51-AS2	distal_enhancer
cg01698980	chr1	183838490	RGL1	distal_enhancer
cg00224084	chr1	11121126	MTOR	GeneBody
cg25273381	chr1	107936984	VAV3-AS1	distal_enhancer
cg00290341	chr1	15830119
cg25213620	chr1	28538493	RCC1	GeneBody
cg00894135	chr1	66775156	DYNLT5	GeneBody
cg01047731	chr1	90222766	LOC105378849	GeneBody
cg00230669	chr1	11555748
cg00527207	chr1	31632249	HCRTR1;PEF1	GeneBody;GeneBody
cg01571546	chr1	167677226	MPZL1	distal_enhancer
cg00878465	chr1	64699306
cg02289936	chr1	248696465	LYPD9P	distal_enhancer
cg25325914	chr1	3089634	PRDM16	other_regul_region
cg25330207	chr1	228839706
cg02278949	chr1	247353463	ZNF496-DT	GeneBody
cg00778061	chr1	53289455	LOC105378726	TSS1500
cg01640589	chr1	177289424	LINC01645	distal_enhancer
cg25392814	chr1	71092902	ZRANB2-DT	GeneBody
cg01667631	chr1	180272926	ACBD6;LHX4;LHX4-AS1	GeneBody;GeneBody;GeneBody
cg01200779	chr1	111221533	CHI3L2	distal_enhancer
cg01368443	chr1	147085553	RNVU1-8	TSS1500	S_Shore
cg01626507	chr1	175274443
cg01878163	chr1	206890872	IL24	distal_enhancer
cg01368086	chr1	147075366	RNU1-151P	other_regul_region	S_Shelf;N_Shelf;N_Shelf
cg02250589	chr1	245204354	KIF26B	GeneBody
cg00502078	chr1	29496880	LOC107984933	GeneBody
cg00346334	chr1	19390543	RN7SL277P	distal_enhancer
cg00337917	chr1	18868202	TAS1R2	distal_enhancer
cg01857323	chr1	205020622	CNTN2	distal_enhancer
cg25354097	chr1	210685910	KCNH1	GeneBody	S_Shore
cg00153140	chr1	7070300	CAMTA1	GeneBody
cg02148331	chr1	235224315	ARID4B	GeneBody
cg01611323	chr1	173410376	PRDX6-AS1	distal_enhancer
cg25686513	chr1	152663786	LCE2D	GeneBody
cg00648380	chr1	40984958	CTPS1	prox_enhancer
cg00423841	chr1	24582599	NCMAP	GeneBody
cg00714216	chr1	46413852	FAAHP1	distal_enhancer
cg01425598	chr1	153247493
cg26066583	chr1	201282253	PKP1	prox_enhancer	N_Shore
cg00323027	chr1	17745347	ACTL8	other_regul_region
cg01792085	chr1	199337403	LINC02789	GeneBody
cg00242178	chr1	12134318	TNFRSF8	GeneBody
cg26084714	chr1	99231578
cg00288635	chr1	15748430	SLC25A34-AS1	prox_enhancer	S_Shore
cg00127476	chr1	5908907	NPHP4	GeneBody
cg01424451	chr1	153040886	SPRR2D	GeneBody
cg26007913	chr1	229420931
cg26026091	chr1	109932414
cg26027325	chr1	7439607	CAMTA1-AS1	distal_enhancer
cg00645877	chr1	40821957	KCNQ4	GeneBody	S_Shelf;S_Shelf
cg00123804	chr1	5714110	LOC124903830;LOC124903830	TSS200;TSS1500	S_Shore
cg00725393	chr1	47452934			S_Shelf
cg01461586	chr1	155591187	MSTO1	GeneBody
cg01673242	chr1	180936456	KIAA1614	distal_enhancer	S_Shore
cg26165720	chr1	171643063	MYOC	GeneBody
cg26142690	chr1	53245905	LRP8	GeneBody
cg01468877	chr1	156065792	RAB25	GeneBody
cg26111997	chr1	1073901	RNF223	prox_enhancer	S_Shelf;S_Shore;N_Shelf
cg01042535	chr1	89610856
cg00802087	chr1	55033782	PCSK9	distal_enhancer
cg01507634	chr1	160117608	ATP1A2	GeneBody
cg00132792	chr1	6151695	CHD5	other_regul_region	S_Shelf
cg01253283	chr1	116990859	CD101	distal_enhancer
cg01596234	chr1	171101221	MIR1295B	TSS1500
cg00796427	chr1	54582705	ACOT11	distal_enhancer
cg00239806	chr1	12010833	MFN2	GeneBody
cg01876874	chr1	206735097	Y_RNA	distal_enhancer
cg01190406	chr1	110099277	UBL4B	distal_enhancer
cg02092899	chr1	230094843	GALNT2	distal_enhancer
cg25799729	chr1	225474827	LINC02765	distal_enhancer	N_Shore
cg01806603	chr1	200916117			S_Shelf
cg25828688	chr1	66930851	MIER1	prox_enhancer	S_Shore
cg00285625	chr1	15582414	AGMAT	distal_enhancer	N_Shelf
cg00884148	chr1	65229046	AK4	GeneBody
cg00445054	chr1	25991116	PAFAH2	distal_enhancer
cg01665501	chr1	180156348	QSOX1	prox_enhancer	S_Shore
cg25719318	chr1	147458800	LINC00624	GeneBody
cg01817346	chr1	201721511	NAV1;IPO9-AS1	GeneBody;GeneBody
cg02131545	chr1	233791628
cg01534333	chr1	162684406	DDR2	GeneBody
cg00589772	chr1	36400643	LOC124904013	TSS1500	S_Shelf
cg11303115	chr12	3150617	TSPAN9-IT1	prox_enhancer
cg11505319	chr12	54720569
cg17925379	chr12	93705063	CRADD	distal_enhancer
cg11770314	chr12	130689651	RIMBP2	GeneBody	S_Shelf
cg11780323	chr12	107555705	BTBD11;ABTB3	other_regul_region;other_regul_region
cg11819384	chr12	78339421	LINC02424;LOC105369859	GeneBody;GeneBody
cg11768715	chr12	3043311
cg11678664	chr12	59039862	LRIG3-DT	GeneBody
cg11537928	chr12	112422797	PTPN11	distal_enhancer	S_Shelf
cg11542259	chr12	53743827	LOC105378250	GeneBody
cg11549175	chr12	113387689	PLBD2	GeneBody
cg11591310	chr12	12721361	CDKN1B	GeneBody	S_Shelf;N_Shelf
cg11598635	chr12	51393018	GALNT6	TSS1500	S_Shore
cg11629172	chr12	56607091	BAZ2A	exon1
cg11166702	chr12	68517730
cg10712101	chr12	82688246	TMTC2	GeneBody	S_Shore
cg10719390	chr12	1860566	CACNA2D4	GeneBody
cg10773540	chr12	107380761	ABTB3	GeneBody
cg10694170	chr12	8770881	RIMKLB	GeneBody
cg10793252	chr12	111476897	ATXN2	GeneBody
cg10810286	chr12	108774608
cg10818681	chr12	130838443	STX2	prox_enhancer	N_Shore
cg17169808	chr12	1781876	ADIPOR2	GeneBody
cg10537511	chr12	7889959	SLC2A14	GeneBody
cg10602372	chr12	109534942	UBE3B	GeneBody
cg10611831	chr12	2264425	CACNA1C-IT3	distal_enhancer
cg17849268	chr12	80936633	MIR618	prox_enhancer	N_Shore
cg10612456	chr12	95384217	LOC105369917	GeneBody
cg11017445	chr12	8102889	CLEC4A;CLEC4A	TSS200;TSS1500
cg11069395	chr12	52878218	RPL7P41	distal_enhancer	S_Shelf;N_Shore
cg11088307	chr12	121863507	HPD;TIALD	GeneBody;GeneBody
cg11096351	chr12	93591652	SOCS2	distal_enhancer
cg11138317	chr12	7240091
cg11160791	chr12	219189	SLC6A12	other_regul_region
cg10901900	chr12	121466210	MIR7107	distal_enhancer	N_Shore
cg10916196	chr12	43572463			S_Shore
cg10950196	chr12	7896619
cg16094860	chr11	20085726	NAV2	GeneBody
cg16673889	chr11	78929239	TENM4	GeneBody
cg25549970	chr11	125767493
cg16113439	chr11	22871649	LINC02718	GeneBody
cg16974339	chr11	119356136	USP2	distal_enhancer	N_Shore
cg16465240	chr11	65022337	ARL2-SNX15	GeneBody
cg25584865	chr11	17584961	OTOG	other_regul_region
cg16530845	chr11	68267068	C11orf24	distal_enhancer
cg16187996	chr11	33930934	LMO2	distal_enhancer
cg17015809	chr11	123113591	CLMP	GeneBody
cg25421294	chr11	859113	TSPAN4	GeneBody	Island
cg16299073	chr11	47227742	DDB2	GeneBody
cg16209730	chr11	36354803	PRR5L	distal_enhancer
cg15880258	chr11	615170	IRF7	TSS1500	S_Shelf;Island;N_Shelf
cg17011786	chr11	122816983	CRTAM	distal_enhancer
cg16651662	chr11	76807595
cg16963651	chr11	118749597	DDX6	GeneBody
cg16462837	chr11	64898545	MIR6750;MIR6750	TSS200;TSS1500	S_Shelf
cg17000340	chr11	121543766	SORL1	GeneBody
cg15943400	chr11	3137372	OSBPL5	distal_enhancer
cg16040488	chr11	13667704	FAR1	prox_enhancer	N_Shore
cg15910421	chr11	1618319	KRTAP5-4	other_regul_region
cg17043809	chr11	125922842	DDX25	GeneBody
cg16605103	chr11	72711479	ARAP1	GeneBody
cg16958743	chr11	118418859	LOC100131626;LOC100131626	TSS200;TSS1500
cg15899669	chr11	1238543	MUC5B-AS1	distal_enhancer	S_Shore;N_Shelf
cg16042441	chr11	13961369	SPON1	TSS1500	N_Shore
cg16463383	chr11	64917411	ATG2A	promoter	S_Shore
cg16211478	chr11	36531670	RAG1	GeneBody
cg17144052	chr11	134973090
cg16583294	chr11	71132311	SHANK2	GeneBody
cg25701735	chr11	75705610	LOC105369392	GeneBody
cg25722686	chr11	134755933	LINC02714	GeneBody
cg15884120	chr11	730113			S_Shelf
cg16887792	chr11	111347784	MIR4491	prox_enhancer
cg25130471	chr11	128208064	LINC02098	prox_enhancer
cg25145746	chr11	110357940	LINC02732	GeneBody
cg16992887	chr11	120821847	GRIK4	GeneBody
cg16288486	chr11	46415454	AMBRA1	GeneBody
cg16455930	chr11	64584671
cg17025399	chr11	124068747	OR10D5P	distal_enhancer
cg16980690	chr11	119807334
cg25100952	chr11	131981459	NTM	GeneBody
cg25057799	chr11	73528656	FAM168A	GeneBody
cg16984398	chr11	120133899	TRIM29;LOC105369529	GeneBody;GeneBody	N_Shelf
cg16169547	chr11	32144580	SNORA88	TSS1500
cg16378769	chr11	59181960	DTX4	distal_enhancer
cg16394707	chr11	60958521
cg16284926	chr11	46250631
cg16269497	chr11	44936682	TP53I11	prox_enhancer
cg16481599	chr11	65775485	AP5B1	GeneBody
cg16935176	chr11	116553718	LINC02151	other_regul_region
cg16445774	chr11	64138447	MACROD1	GeneBody
cg15894765	chr11	1062317	LINC02688	other_regul_region
cg16736002	chr11	88436484
cg16588867	chr11	71470096	NADSYN1	GeneBody
cg15926829	chr11	2311331	TSPAN32	GeneBody
cg25320100	chr11	131511984	NTM	GeneBody
cg16088245	chr11	19318976
cg25243154	chr11	66005684	BANF1	distal_enhancer	S_Shelf
cg25246266	chr11	104892877	CASP12	distal_enhancer
cg16285633	chr11	46296345	CREB3L1	distal_enhancer	S_Shore
cg16949286	chr11	117652306	DSCAML1	GeneBody
cg25271366	chr11	44946194	TP53I11	GeneBody	N_Shelf
cg16457188	chr11	64660528	NRXN2	GeneBody	N_Shore
cg16486021	chr11	65945728	TSGA10IP	prox_enhancer
cg17135412	chr11	134367353	B3GAT1	distal_enhancer
cg16411607	chr11	61899127	RAB3IL1	GeneBody
cg26516510	chr11	2149549	IGF2	promoter
cg17049817	chr11	126336175	DCPS	distal_enhancer
cg16452437	chr11	64372551			S_Shore;S_Shelf
cg16072127	chr11	17695661	LINC02729	GeneBody	N_Shore
cg26405328	chr11	17405481	KCNJ11	distal_enhancer
cg16320534	chr11	49186714	FOLH1	distal_enhancer
cg26435540	chr11	5176263
cg26656020	chr11	28820787	LINC02742	distal_enhancer
cg26669343	chr11	2864726	KCNQ1-AS1	distal_enhancer	S_Shore
cg16038716	chr11	13382498	BMAL1	GeneBody
cg16922776	chr11	115171112	CADM1	GeneBody
cg16392323	chr11	60819140	LOC105369322	GeneBody
cg16428704	chr11	62881758	SLC3A2	promoter	S_Shore
cg16368036	chr11	57706446	MED19	other_regul_region
cg16990610	chr11	120619060	GRIK4	GeneBody
cg15984555	chr11	7890897	RNU6-943P	prox_enhancer
cg17024585	chr11	123939972	OR4D5	exon1
cg16194837	chr11	34502757	ELF5	distal_enhancer
cg26621991	chr11	108839066	CYCSP29	distal_enhancer
cg16575947	chr11	70620513	SHANK2	GeneBody
cg16610778	chr11	73234110	P2RY2	GeneBody	N_Shore
cg17022067	chr11	123623679	GRAMD1B	GeneBody
cg16584148	chr11	71178430	SHANK2	distal_enhancer
cg17018825	chr11	123357842	GRAMD1B	TSS1500	N_Shore
cg16312752	chr11	48059744	PTPRJ	GeneBody
cg16526407	chr11	68025300	GLTC1	distal_enhancer	S_Shelf
cg16407290	chr11	61698533	DAGLA	distal_enhancer
cg25934200	chr11	131748264	NTM	GeneBody
cg17041872	chr11	125696464	LOC105369551	GeneBody
cg16673079	chr11	78840524	TENM4	GeneBody
cg25965372	chr11	67463256	TMEM134	distal_enhancer	N_Shore
cg16090959	chr11	19650682	NAV2	GeneBody
cg15907342	chr11	1496740
cg17052205	chr11	126467540	ST3GAL4	distal_enhancer
cg26313065	chr11	19395174	RNA5SP335	distal_enhancer
cg16195404	chr11	34565859
cg16070094	chr11	17501341	ABCC8	distal_enhancer
cg16638941	chr11	75727403	MOGAT2	GeneBody
cg16272310	chr11	45164228	PRDM11	distal_enhancer
cg16617912	chr11	73784312	MRPL48	distal_enhancer	N_Shelf
cg17019330	chr11	123405694	GRAMD1B	GeneBody
cg16139614	chr11	27407458	LGR4	GeneBody
cg17038041	chr11	125357930	PKNOX2	GeneBody
cg26205394	chr11	120023735
cg17021928	chr11	123612777	GRAMD1B	GeneBody
cg15984262	chr11	7849187	OR5E1P	promoter
cg16563246	chr11	69967663	ANO1	GeneBody	S_Shore
cg16091433	chr11	19710283	NAV2	GeneBody	N_Shelf
cg16842242	chr11	104908346	CASP4LP	GeneBody
cg16416037	chr11	62193101	SCGB1D1	GeneBody
cg23730999	chr11	66009419			N_Shelf
cg16206182	chr11	35987064	RPL12P31	distal_enhancer
cg23578720	chr11	115133314
cg16935408	chr11	116578774			N_Shore;N_Shelf
cg16898781	chr11	112498878	LINC02763	distal_enhancer
cg16891901	chr11	111780929	ALG9	GeneBody
cg16883842	chr11	110790699
cg17078760	chr11	129400793	BARX2	GeneBody
cg23638947	chr11	70569311	SHANK2	GeneBody
cg15877395	chr11	539001	LRRC56	TSS1500	S_Shore;N_Shelf
cg16259670	chr11	44114159	EXT2	GeneBody
cg15922266	chr11	2120671
cg16608669	chr11	73023550	FCHSD2	GeneBody
cg16095006	chr11	20098081	NAV2-AS1	distal_enhancer
cg23933698	chr11	12904963	TEAD1	GeneBody
cg15907823	chr11	1515448	MOB2	distal_enhancer	N_Shore
cg16062601	chr11	16856071	PLEKHA7	GeneBody
cg16935339	chr11	116567553
cg17034425	chr11	125079031	SLC37A2	GeneBody
cg16911136	chr11	113899984	HTR3B	GeneBody
cg23815554	chr11	96196558	MAML2	distal_enhancer
cg15646943	chr10	118832234	LINC03036	GeneBody
cg22567670	chr10	79137587	ZMIZ1	distal_enhancer
cg15211853	chr10	71986831	CHST3	GeneBody
cg15484728	chr10	101320638
cg15521045	chr10	103890499	RP11-541N10.3	distal_enhancer
cg23763801	chr10	130109871	C10orf143	prox_enhancer	N_Shore
cg14871285	chr10	31202672	LINC02664	GeneBody
cg15399044	chr10	93290792	RPL17P34	distal_enhancer
cg15019659	chr10	47330052
cg15834433	chr10	132536167	LOC107984282	GeneBody	N_Shore
cg23855931	chr10	101222743	LBX1	distal_enhancer	Island
cg23861538	chr10	43671178	ZNF32-AS3	GeneBody	S_Shelf
cg15830461	chr10	132391625	PWWP2B	distal_enhancer	S_Shelf
cg15798340	chr10	130697007	LOC105378562	exon1
cg14749568	chr10	18493532	CACNB2	GeneBody
cg23651451	chr10	132723400	NKX6-2	distal_enhancer	S_Shore
cg15264429	chr10	77324710	KCNMA1	GeneBody
cg23679619	chr10	110154161
cg14595066	chr10	5202350	AKR1C4	GeneBody
cg23729341	chr10	3808397	LOC105376364	GeneBody
cg15112408	chr10	61331274
cg23694630	chr10	1809224	ADARB2	promoter
cg15740091	chr10	126235601	SAR1AP2	distal_enhancer
cg15837275	chr10	132650374	INPP5A	distal_enhancer	S_Shelf
cg14707367	chr10	14560965	FAM107B	distal_enhancer
cg24034843	chr10	95415790	SORBS1	distal_enhancer
cg15516539	chr10	103582817	LOC124902496	exon1	N_Shore
cg15194728	chr10	70715933	ADAMTS14	distal_enhancer
cg15605155	chr10	114412363
cg15554113	chr10	108631096
cg15815567	chr10	131767325
cg15837600	chr10	132660654	INPP5A	distal_enhancer	N_Shelf
cg15417714	chr10	95513218	SORBS1	distal_enhancer
cg14657369	chr10	11035431	CELF2	GeneBody
cg23900677	chr10	103782002	SH3PXD2A-AS1	distal_enhancer
cg23913713	chr10	7444793	LINC02642	distal_enhancer
cg15108700	chr10	60779097	CDK1	prox_enhancer	Island
cg14700932	chr10	13969526	FRMD4A	GeneBody
cg15742247	chr10	126460258	C10orf90	distal_enhancer
cg14723241	chr10	15836931	FAM188A;MINDY3	distal_enhancer;distal_enhancer
cg14597337	chr10	5456134	NET1	distal_enhancer
cg15460133	chr10	99534695	NKX2-3	GeneBody	S_Shelf;S_Shore;S_Shore;Island
cg15295165	chr10	80080498	TMEM254-AS1	TSS1500	S_Shore
cg15597819	chr10	113772217	PLEKHS1	GeneBody
cg15799741	chr10	130789646			S_Shelf
cg14530506	chr10	421301	RN7SL754P	distal_enhancer	S_Shore
cg14530509	chr10	421445	RN7SL754P	distal_enhancer	S_Shore
cg14837995	chr10	28238731	MPP7	GeneBody
cg23397837	chr10	2700516
cg14552660	chr10	1563548	ADARB2	GeneBody
cg15860678	chr10	133368672	ECHS1	GeneBody
cg14605047	chr10	5913125	FBH1	GeneBody
cg15406359	chr10	94005098	PLCE1	TSS1500
cg14996146	chr10	44988534	RASSF4	GeneBody
cg15798737	chr10	130725450
cg15518028	chr10	103666258	Y_RNA	distal_enhancer	N_Shelf
cg15571312	chr10	110766184	RNA5SP327	distal_enhancer
cg14550983	chr10	1475509	ADARB2-AS1	distal_enhancer	S_Shore
cg14769955	chr10	21177857	NEBL	GeneBody	S_Shelf
cg15755335	chr10	127506282	NPS	distal_enhancer
cg14658896	chr10	11176017	CELF2	GeneBody
cg14910957	chr10	35378719	CCNY	distal_enhancer
cg15511781	chr10	103280215	NT5C2	distal_enhancer	S_Shore
cg23414456	chr10	48634022	ARHGAP22	GeneBody
cg14820378	chr10	26456266	APBB1IP	GeneBody
cg15477701	chr10	100923510	SLF2	GeneBody
cg14574715	chr10	3240578	LINC02668	distal_enhancer
cg05147906	chr15	81332401	TMC3-AS1;TMC3	GeneBody;GeneBody
cg05152399	chr15	77668607	LINGO1-AS2	other_regul_region
cg05236701	chr15	57325840			N_Shore
cg05257666	chr15	77549474
cg05157921	chr15	25223527	SNHG14	GeneBody
cg04767160	chr15	41886669	SPTBN5	GeneBody
cg20891792	chr15	99974466	ADAMTS17	GeneBody
cg04785027	chr15	81092337	ANP32BP3	distal_enhancer
cg20579640	chr15	70527148	LINC02205	distal_enhancer
cg04798285	chr15	96555255
cg04868991	chr15	100974278	ALDH1A3-AS1	distal_enhancer	S_Shore
cg04883944	chr15	85729520	AKAP13	GeneBody
cg04889172	chr15	29159143	ENTREP2	GeneBody
cg04895136	chr15	97092568	LOC105371004	GeneBody
cg04909314	chr15	92924532	CHD2	GeneBody
cg04976219	chr15	56558847	LOC105370832	GeneBody
cg04997361	chr15	91526231
cg05312163	chr15	68082281	PIAS1	distal_enhancer
cg05494579	chr15	69909948	DRAIC;RP11-279F6.1	distal_enhancer;distal_enhancer
cg05498478	chr15	75922285	FBXO22	distal_enhancer
cg20520168	chr15	65327777	RNU5B-1	distal_enhancer
cg05541706	chr15	41871635	SPTBN5	GeneBody
cg05549350	chr15	24859394	SNRPN	distal_enhancer
cg20434281	chr15	57287327	SNORD13D	distal_enhancer
cg05636663	chr15	40564504	CCDC32;C15orf57	prox_enhancer;prox_enhancer
cg05651489	chr15	71527011	THSD4	GeneBody
cg05657646	chr15	27265374	GABRG3	GeneBody
cg05673336	chr15	43834914	WDR76	GeneBody
cg20673590	chr15	78768270	ADAMTS7	GeneBody
cg05345213	chr15	65940544	MEGF11	GeneBody
cg20482092	chr15	62207282
cg05351583	chr15	74304539	CCDC33	GeneBody
cg05382490	chr15	85644887	RNU6-1280P	distal_enhancer
cg05427527	chr15	98102635	LINC01582	distal_enhancer
cg05454839	chr15	25065198	LOC128966705	exon1
cg05396242	chr15	63460599
cg04188808	chr15	41905473	EHD4	GeneBody
cg04228762	chr15	81092963
cg04250233	chr15	32164054	CHRNA7;LOC102724078	GeneBody;GeneBody	N_Shelf
cg20846991	chr15	95560075
cg04271327	chr15	70994892	LRRC49	GeneBody
cg04272757	chr15	85730445	AKAP13	GeneBody
cg04326644	chr15	89374167	MIR9-3HG	distal_enhancer	S_Shelf;N_Shelf
cg04133879	chr15	67185800	SMAD3	distal_enhancer
cg03869296	chr15	51078726	MIR4713HG;TNFAIP8L3	GeneBody;GeneBody
cg03905236	chr15	83449544	SH3GL3	GeneBody	S_Shore
cg03975684	chr15	26789893
cg04070810	chr15	66234180	MEGF11	distal_enhancer
cg04373893	chr15	42493441	SNAP23	prox_enhancer	S_Shelf
cg04388016	chr15	73998860	PML	GeneBody	S_Shore
cg04391934	chr15	89499189	RHCG	distal_enhancer	S_Shelf
cg04570320	chr15	33666807	RYR3	GeneBody
cg04582760	chr15	90945300	RCCD1	distal_enhancer
cg04600961	chr15	60494983	RORA;RORA-AS1	GeneBody;GeneBody
cg04623571	chr15	58548682	LIPC	GeneBody
cg04655241	chr15	80787980	CEMIP;KIAA1199	distal_enhancer;distal_enhancer
cg04699955	chr15	67861564			N_Shore
cg04701897	chr15	64161944	PPIB	prox_enhancer	N_Shore
cg04542721	chr15	51970859	LEO1	prox_enhancer	N_Shore
cg04527083	chr15	81304306	IL16	GeneBody
cg04425117	chr15	70682624	UACA	GeneBody
cg04442360	chr15	58900542	SLTM	GeneBody
cg04450200	chr15	85645567	AKAP13	GeneBody
cg04460085	chr15	101407001	PCSK6-AS1	distal_enhancer
cg04497957	chr15	78245322
cg06790661	chr15	66780830	SMAD6	GeneBody	N_Shore
cg20804300	chr15	91186838	SV2B	GeneBody
cg06909400	chr15	77058767	TSPAN3	GeneBody
cg06917199	chr15	34800077	GJD2-DT	GeneBody
cg06759460	chr15	57199181	TCF12	distal_enhancer
cg06581980	chr15	34657908
cg06586700	chr15	74789015	MIR4513	promoter
cg06596387	chr15	29821509	TJP1	promoter	Island
cg06772466	chr15	68572338	CORO2B	GeneBody
cg06699476	chr15	91563601
cg06712005	chr15	60374901	RPL36AP44	distal_enhancer
cg06724038	chr15	77555312
cg07247727	chr15	23446464	GOLGA6L2	other_regul_region
cg07214766	chr15	100726552	LOC105371024	GeneBody
cg07318118	chr15	89321522	POLG	GeneBody
cg07364280	chr15	99252527	LRRC28	prox_enhancer	S_Shore
cg07369378	chr15	28968148	APBA2	GeneBody
cg07418291	chr15	58261147	ALDH1A2	distal_enhancer
cg07208587	chr15	76455223	SCAPER	GeneBody
cg06988896	chr15	78134026	CIB2	distal_enhancer	S_Shelf
cg07195119	chr15	49622067	DTWD1	prox_enhancer	S_Shore
cg07066479	chr15	101076979	LRRK1;LOC105371026	GeneBody;GeneBody
cg07089217	chr15	95119900	LOC105370991	GeneBody
cg07089403	chr15	81282198	IL16	distal_enhancer
cg07099481	chr15	85694422	AKAP13	GeneBody
cg07102252	chr15	76988976
cg07076880	chr15	100235512	ADAMTS17	exon1
cg05972437	chr15	67824233	SKOR1	prox_enhancer	S_Shelf;Island
cg05984751	chr15	101478926	PCSK6	distal_enhancer
cg20874028	chr15	98547566	FAM169BP	prox_enhancer	N_Shore
cg06056413	chr15	33242019	TMCO5B	GeneBody
cg06059316	chr15	28002845	OCA2	distal_enhancer	N_Shore
cg06075167	chr15	98922394	IGF1R	GeneBody
cg06086829	chr15	73700234	CD276	prox_enhancer
cg06171011	chr15	55004752
cg05728258	chr15	40939943	ISCA1P4	distal_enhancer	S_Shelf;N_Shore
cg05770419	chr15	76176880	TMEM266;LOC101929439	GeneBody;GeneBody
cg05806216	chr15	88238769	NTRK3-AS1	distal_enhancer
cg05810221	chr15	101062749	LRRK1;LOC105371026	GeneBody;GeneBody
cg05811460	chr15	42138460
cg05838593	chr15	70054320	TLE3	GeneBody
cg05844364	chr15	67345663	IQCH	GeneBody
cg20147965	chr15	26716555	GABRB3	GeneBody
cg20661491	chr15	77851154
cg06193459	chr15	70566549
cg20410342	chr15	54264336	HNRNPA1P74	distal_enhancer
cg06383811	chr15	58688047	ADAM10	GeneBody
cg06386578	chr15	39435722
cg06437892	chr15	43094895	UBR1	distal_enhancer
cg06480070	chr15	80932252	CEMIP	GeneBody
cg06486504	chr15	78183209	ACSBG1	GeneBody
cg06499217	chr15	43159021	TMEM62	GeneBody
cg06357061	chr15	92616843
cg20393610	chr15	52134762	GNB5	GeneBody
cg06207951	chr15	26096105	LINC00929	promoter
cg06213260	chr15	49397857	FAM227B	GeneBody
cg06221856	chr15	73328214	HCN4	GeneBody
cg06256587	chr15	42087416	PLA2G4D	GeneBody
cg06277076	chr15	70469949	LINC02205	distal_enhancer
cg06314665	chr15	65953081	RAB11A	distal_enhancer
cg06343561	chr15	65337415	IGDCC3	GeneBody
cg20508238	chr15	64536305	GAPDHP61	distal_enhancer
cg03831811	chr15	55798989
cg01126903	chr15	60346152	RPL36AP44	distal_enhancer
cg01149238	chr15	26666484	GABRB3	GeneBody	N_Shelf
cg01218078	chr15	58548718	LIPC	GeneBody
cg01227133	chr15	75661424	IMP3	distal_enhancer
cg01238485	chr15	88299945	NTRK3	distal_enhancer
cg01241241	chr15	32909934	FMN1	GeneBody
cg01254903	chr15	98939284	IGF1R	GeneBody
cg01273901	chr15	57608301	MYZAP;GCOM1	GeneBody;GeneBody
cg01280375	chr15	67743960	MAP2K5	GeneBody
cg00882026	chr15	29687686	LOC105370743;LOC105370743	TSS200;TSS1500
cg00920423	chr15	58213043
cg00923054	chr15	77282504	PEAK1	GeneBody
cg01296173	chr15	34243359	LOC124903461	exon1
cg01638228	chr15	60347619	RPL36AP44	distal_enhancer
cg01664959	chr15	51460154	DMXL2	GeneBody
cg01772159	chr15	99719685	LYSMD4	other_regul_region
cg01811076	chr15	41940842	EHD4-AS1	distal_enhancer
cg01860311	chr15	33201978	FMN1	distal_enhancer
cg01354739	chr15	58545860	LIPC	GeneBody
cg01437142	chr15	60650350	RORA;LOC105370846	GeneBody;GeneBody
cg01481508	chr15	80347101	ARNT2-DT	GeneBody
cg01506804	chr15	80906496	CEMIP	GeneBody
cg01524194	chr15	40366326	DISP2;LOC124903472	GeneBody;GeneBody	N_Shore
cg00858665	chr15	73774925	INSYN1-AS1	distal_enhancer
cg00241142	chr15	95611962
cg00243263	chr15	43420598	RN7SL487P	distal_enhancer
cg00259380	chr15	68372264	ITGA11	GeneBody
cg00270036	chr15	32636606	ARHGAP11A;ARHGAP11A-SCG5	GeneBody;GeneBody
cg00362487	chr15	52806357	LOC101928499;LOC101928499	TSS1500;exon1	S_Shelf;S_Shore
cg20572979	chr15	69974241	LOC101929129	GeneBody
cg00385197	chr15	74073207	RN7SL429P	other_regul_region
cg19847081	chr14	91231412			N_Shelf
cg00160039	chr15	101083348	LOC105371026	GeneBody	N_Shelf
cg00187099	chr15	69059682	EWSAT1	distal_enhancer
cg00187554	chr15	27544380			S_Shelf
cg00194976	chr15	66149338	MEGF11	GeneBody
cg00409842	chr15	85532879	AKAP13	GeneBody
cg00651649	chr15	66080949	MIR4311	distal_enhancer
cg20128944	chr15	24857230	SNRPN	prox_enhancer
cg00674358	chr15	74817528	LMAN1L	GeneBody
cg00618738	chr15	68190216	CALML4	distal_enhancer
cg00724003	chr15	77498316	HMG20A	GeneBody
cg20327773	chr15	44132102	FRMD5	GeneBody
cg00816613	chr15	61418910
cg00709803	chr15	84643257	WDR73	GeneBody
cg00605787	chr15	99717818	LYSMD4	promoter
cg20515728	chr15	65045415	SLC51B	promoter
cg00422267	chr15	61200699	RORA;LOC105370841	GeneBody;GeneBody
cg00425944	chr15	88838875	ACAN	other_regul_region
cg00479161	chr15	25710974	ATP10A	GeneBody	N_Shelf
cg20458936	chr15	59672262	BNIP2	GeneBody
cg20809134	chr15	91775164
cg00545773	chr15	96232925	NR2F2-AS1	GeneBody
cg00586282	chr15	45198146	SHF	GeneBody	N_Shore
cg00591015	chr15	85277168
cg00599142	chr15	71121119	THSD4	GeneBody
cg03271275	chr15	67033405	SMAD3-DT	GeneBody
cg03273578	chr15	90959016	RCCD1	distal_enhancer	S_Shelf;S_Shore
cg03284024	chr15	33133439	FMN1	GeneBody
cg03314839	chr15	45543887	HMGN2P46	GeneBody
cg03376429	chr15	73637347	NPTN	distal_enhancer	S_Shelf
cg20699253	chr15	81145077	CFAP161	GeneBody
cg03141092	chr15	73746411	INSYN1	distal_enhancer
cg03146364	chr15	63826427	HERC1	GeneBody
cg03194478	chr15	39309910	LOC105370777	GeneBody
cg03206305	chr15	31900984
cg03617774	chr15	101310570	LOC100507472	TSS1500
cg03656015	chr15	78930832	CTSH	distal_enhancer
cg03732627	chr15	60916238	RORA	GeneBody
cg03747550	chr15	84772286	ZNF592	distal_enhancer
cg03749813	chr15	57432328	RNU6-844P	distal_enhancer
cg03794433	chr15	90004829	MIR3174	prox_enhancer	S_Shelf
cg03822593	chr15	72219728	PKM	GeneBody
cg03433492	chr15	83114534	TM6SF1;HDGFL3	GeneBody;GeneBody
cg03442523	chr15	63915836	DAPK2	GeneBody
cg03463293	chr15	75181924			S_Shelf
cg03472084	chr15	45916143	LOC105370802	GeneBody
cg03529854	chr15	43277732	ATP5PDP1	distal_enhancer
cg03537760	chr15	62624742	TLN2	GeneBody
cg03027068	chr15	37108686	LOC124903465	GeneBody	N_Shelf
cg02209163	chr15	70181135	RNU6-745P	distal_enhancer
cg02249322	chr15	101485005	LOC124903566	exon1	N_Shelf
cg02290623	chr15	85028010	PDE8A	GeneBody
cg02311463	chr15	71143932	HMGB1P6	distal_enhancer
cg02276828	chr15	71488316	THSD4;LOC107984716	GeneBody;GeneBody
cg01914652	chr15	90035155	ZNF710	GeneBody
cg02042600	chr15	42508635	SNAP23	distal_enhancer
cg02841802	chr15	35165812	DPH6	GeneBody
cg02843479	chr15	59752253
cg02902189	chr15	43141334	TMEM62	GeneBody
cg02931208	chr15	77573999	LOC105370906	GeneBody
cg02959506	chr15	101668643	TARS3	GeneBody
cg02732176	chr15	44808754
cg02427266	chr15	45346361
cg02434357	chr15	43801056	HYPK	prox_enhancer	S_Shore
cg02645985	chr15	63480897
cg02650825	chr15	68228808	CLN6	prox_enhancer	N_Shore
cg20678489	chr15	79087536	RASGRF1	distal_enhancer	N_Shore
cg07454441	chr15	69979791	LOC101929129	GeneBody
cg12554888	chr15	74329426	CCDC33	GeneBody
cg12565383	chr15	58392686	LIPC	distal_enhancer
cg12570653	chr15	71009870	RPL5P3	distal_enhancer
cg12595228	chr15	91098432	SV2B	TSS1500	N_Shore
cg12602727	chr15	89349026
cg12615849	chr15	91611769
cg12643950	chr15	60918036	RORA	GeneBody
cg12666516	chr15	82111410
cg12738863	chr15	85173169
cg12744966	chr15	96172397	LOC112268156;NR2F2-AS1;LOC105370997	GeneBody;GeneBody;GeneBody
cg12354480	chr15	99029556	LUNAR1	prox_enhancer
cg12363292	chr15	29121130	ENTREP2	GeneBody
cg12370063	chr15	71448630	THSD4	GeneBody
cg12384448	chr15	100042767	RNA5SP402	distal_enhancer
cg20841303	chr15	94808102
cg12449874	chr15	76386489	SCAPER	GeneBody
cg12459808	chr15	71899900	RNA5SP399	distal_enhancer
cg12462181	chr15	64735900
cg12479600	chr15	94324617	MCTP2	GeneBody
cg12484677	chr15	99710650	MEF2A	GeneBody
cg12435707	chr15	99130286	SYNM-AS2	prox_enhancer
cg12843467	chr15	98647072	IRAIN	prox_enhancer	N_Shore
cg13060388	chr15	30930466	FAN1;MTMR10	GeneBody;GeneBody
cg13077072	chr15	68184567	LOC105370871	exon1
cg13096580	chr15	80579940	MIR5572	TSS1500
cg13122607	chr15	63240161	APH1B	distal_enhancer
cg13123512	chr15	88652260	ISG20	distal_enhancer
cg13144994	chr15	81025281
cg24149960	chr19	12809047	RNASEH2A	GeneBody	S_Shelf
cg02910880	chr19	4014148	PIAS4	GeneBody
cg23860134	chr19	997403	GRIN3B	distal_enhancer	S_Shelf;S_Shore;N_Shelf
cg01733597	chr19	55593702	FIZ1	GeneBody	S_Shore
cg01755039	chr19	39906570	FCGBP	GeneBody	S_Shore
cg01773912	chr19	2917691	ZNF57	GeneBody
cg24253354	chr19	17969360	KCNN1	distal_enhancer	S_Shore
cg01795053	chr19	5242163	PTPRS	GeneBody	S_Shelf;N_Shore
cg24417485	chr19	33630704	CHST8	GeneBody
cg01873427	chr19	31700493
cg01902652	chr19	2927447			S_Shore
cg01819558	chr19	51460737	SIGLEC8	distal_enhancer	N_Shelf
cg24118776	chr19	11168690	KANK2	GeneBody	N_Shore
cg01545503	chr19	30061594
cg01571840	chr19	16387075	EPS15L1	GeneBody
cg01582077	chr19	46079228	IGFL4	distal_enhancer	S_Shore;S_Shore
cg01687792	chr19	54162696	LENG1	distal_enhancer	S_Shelf;S_Shore
cg01595324	chr19	30213687
cg01610112	chr19	4436870	CHAF1A	GeneBody
cg01659339	chr19	49145684	HRC	distal_enhancer	S_Shelf;N_Shelf
cg23962228	chr19	4011095	PIAS4	distal_enhancer	S_Shelf
cg02158894	chr19	17865908	SNORA68	distal_enhancer
cg02167097	chr19	34300519	RPL29P33	distal_enhancer
cg02183070	chr19	18312749	LSM4	GeneBody	S_Shelf
cg02219433	chr19	51248770	SIGLECL1	distal_enhancer
cg23845466	chr19	641723	FGF22	GeneBody	S_Shelf;S_Shore;S_Shore;N_Shore
cg02239581	chr19	47751088	SNORD23	distal_enhancer
cg02240352	chr19	47508480	NAPA	GeneBody
cg02280366	chr19	12260356	RPL28P5	prox_enhancer	Island
cg02219323	chr19	3383728	NFIC	GeneBody	S_Shore
cg02113493	chr19	33386364	CEBPG	distal_enhancer	N_Shore
cg01937019	chr19	6751447	TRIP10	GeneBody	N_Shore
cg01941253	chr19	15423661	WIZ	GeneBody	N_Shore
cg24458778	chr19	36136874	CAPNS1	distal_enhancer	N_Shelf
cg02052320	chr19	1673271	TCF3	distal_enhancer	S_Shore;N_Shelf
cg02059801	chr19	18012968	ARRDC2	GeneBody	S_Shelf
cg02101146	chr19	50044877	LOC124904744;LOC124904744	TSS200;TSS1500
cg04099393	chr19	6043769	RFX2	GeneBody	S_Shelf
cg04117826	chr19	49680567	MIR5088	prox_enhancer	S_Shelf;N_Shore
cg04077575	chr19	8373815	ANGPTL4	distal_enhancer
cg04182910	chr19	50798824	C19orf48P	GeneBody
cg04239250	chr19	16215868	AP1M1	GeneBody
cg03877646	chr19	32607350	ANKRD27	GeneBody	S_Shore
cg24464652	chr19	36489306	ZNF566-AS1	TSS1500	Island
cg04021514	chr19	53903262	CACNG7	distal_enhancer	N_Shelf
cg04032707	chr19	41433041	B3GNT8	distal_enhancer
cg03950139	chr19	45826179	SYMPK	GeneBody
cg04258562	chr19	17855649	RPL18A	distal_enhancer	N_Shelf
cg04515010	chr19	39170532	NCCRP1	distal_enhancer	S_Shore;N_Shelf
cg04522489	chr19	10150565	EIF3G	distal_enhancer
cg04568468	chr19	12836721	RTBDN	TSS1500	S_Shelf;S_Shelf;N_Shore
cg04570934	chr19	55287576	BRSK1	distal_enhancer	S_Shelf;S_Shore
cg04578084	chr19	4372237	SH3GL1	GeneBody	S_Shore
cg04579985	chr19	30937009
cg04594380	chr19	28000949	LOC105372346	TSS1500
cg04595190	chr19	9478170	ZNF560	GeneBody
cg04566608	chr19	15194627	NOTCH3	GeneBody	N_Shore
cg04262538	chr19	50898095	KLKP1	other_regul_region
cg04283919	chr19	49449440	PIH1D1	GeneBody	N_Shelf;N_Shelf
cg04352161	chr19	2355930	TMPRSS9	other_regul_region	S_Shelf;S_Shelf;S_Shelf;S_Shore
cg04369666	chr19	30446672	ZNF536	GeneBody	S_Shore
cg04375685	chr19	56113352	Y_RNA	distal_enhancer
cg04447623	chr19	3516911	FZR1	GeneBody
cg24551564	chr19	41719581	CEACAM5	GeneBody
cg04486136	chr19	52198918	PPP2R1A	distal_enhancer
cg03848252	chr19	55278639	HSPBP1	other_regul_region	N_Shore;N_Shore
cg03839789	chr19	37466793	ZNF569	prox_enhancer	N_Shore;N_Shelf
cg24276436	chr19	18860991	UPF1	GeneBody
cg03303652	chr19	12035907	ZNF433;ZNF433-AS1	promoter;promoter	S_Shore
cg24500100	chr19	38713133	ACTN4;LOC107985291	GeneBody;GeneBody
cg03417180	chr19	6786308	VAV1	GeneBody
cg24233917	chr19	17173179	MYO9B	GeneBody	S_Shore
cg03429460	chr19	35843100	NPHS1	GeneBody	N_Shore;N_Shelf
cg03476323	chr19	30148203
cg03289197	chr19	40742682	ACTMAP;C19orf54	distal_enhancer;distal_enhancer
cg03175730	chr19	35588753
cg03178071	chr19	44003227	ZNF230	prox_enhancer	S_Shore
cg03214274	chr19	13068662	NFIX	GeneBody
cg03283886	chr19	39154974	PAK4;LOC124904716	GeneBody;GeneBody
cg03234358	chr19	49300777	SLC6A16	GeneBody
cg03237477	chr19	19442670	MIR640	distal_enhancer
cg03266467	chr19	1011796	TMEM259	GeneBody	Island;N_Shelf
cg24266175	chr19	18459947	ELL	GeneBody	N_Shore
cg03649521	chr19	14449955	PKN1	GeneBody
cg03706465	chr19	2144457	AP3D1	distal_enhancer
cg03738287	chr19	58349423	A1BG	GeneBody	S_Shore;N_Shore
cg03763667	chr19	18072299	IL12RB1	GeneBody
cg03816323	chr19	2110935	IZUMO4	distal_enhancer
cg03823705	chr19	47381429	DHX34	GeneBody
cg03712420	chr19	30064192
cg03641729	chr19	46132916	TGIF1P1	distal_enhancer
cg03556355	chr19	15862164	CLEC4OP	prox_enhancer
cg03581441	chr19	7934867	TIMM44	distal_enhancer	S_Shore;S_Shore
cg24409722	chr19	33211955	SLC7A10	GeneBody
cg24256129	chr19	18089656	IL12RB1	GeneBody
cg03622996	chr19	6422187	KHSRP	distal_enhancer	N_Shelf;N_Shelf
cg27387908	chr18	69415622	DOK6	other_regul_region
cg23523055	chr18	48134530	ZBTB7C	GeneBody	N_Shore
cg27476034	chr18	37393958	CELF4	GeneBody	N_Shore
cg23403065	chr18	31513982	DSG2	GeneBody
cg23257006	chr18	11884458	GNAL;MPPE1	GeneBody;GeneBody
cg23606866	chr18	58113011	NEDD4L	distal_enhancer
cg23425931	chr18	34624724	DTNA	distal_enhancer
cg23621905	chr18	59382591	LOC107985156	GeneBody
cg23226482	chr18	9137712	ANKRD12	prox_enhancer	S_Shore
cg23416097	chr18	32908577	LOC105372058	GeneBody
cg23172532	chr18	3459681	TGIF1	distal_enhancer
cg23673192	chr18	65769875	CDH7	distal_enhancer
cg23823072	chr18	79872814	KCNG2	GeneBody	S_Shore
cg23506164	chr18	46347261	ARK2C	GeneBody
cg00140541	chr19	55241539	MIR6802	prox_enhancer
cg24776004	chr19	53995036	CACNG6	distal_enhancer	S_Shelf;S_Shore
cg00185615	chr19	49800117	MIR6799	distal_enhancer	Island
cg00203160	chr19	48465428	KCNJ14;LOC105372430	GeneBody;GeneBody	S_Shelf;N_Shelf
cg00224565	chr19	29677615			S_Shelf
cg00229502	chr19	38768934	CAPN12	prox_enhancer	N_Shore
cg00239446	chr19	18537552	FKBP8	GeneBody
cg00242858	chr19	2218068	DOT1L	GeneBody	S_Shelf;S_Shore;Island
cg23277707	chr18	13273023	LDLRAD4	GeneBody
cg23586776	chr18	55833889	LOC105372130	GeneBody
cg27592852	chr18	49476807
cg23747289	chr18	75286376	TSHZ1	GeneBody	N_Shore
cg23166094	chr18	2947973	CHORDC1P4	TSS1500
cg00047466	chr19	4259013	YJU2	GeneBody
cg24822938	chr19	56149892	ZNF444	GeneBody	S_Shelf
cg00092623	chr19	27971250	LINC02987	GeneBody
cg00093634	chr19	35310202	MAG	GeneBody	S_Shore
cg23556572	chr18	51211706	MEX3C	distal_enhancer
cg26346730	chr18	77013872	MBP	distal_enhancer
cg23529590	chr18	48712779	CTIF	GeneBody
cg23382665	chr18	28127062	CDH2	GeneBody
cg23629395	chr18	60145270	RPS3AP49	distal_enhancer
cg23769933	chr18	76960880	ZNF236	GeneBody
cg23243948	chr18	10702371	PIEZO2	GeneBody
cg23217476	chr18	8416854	COP1P1	distal_enhancer
cg26038773	chr18	74624722	ZNF407	distal_enhancer
cg23541092	chr18	49678716	SMUG1P1	distal_enhancer
cg23797834	chr18	78861959
cg26838030	chr18	77000839	MBP	GeneBody
cg23758014	chr18	76311405	LOC105372211	GeneBody
cg26896862	chr18	33429265	CCDC178	GeneBody
cg23454200	chr18	38044212
cg26960218	chr18	78346538
cg23762895	chr18	76545234	LINC00683	distal_enhancer
cg23346783	chr18	23703209	RPL23AP77	distal_enhancer
cg23273931	chr18	13001302	CEP192;CEP192	TSS200;TSS1500
cg23606776	chr18	58103993	NEDD4L	GeneBody
cg23532635	chr18	48918125			N_Shelf
cg23241287	chr18	10467420	APCDD1	GeneBody
cg23625323	chr18	59718273
cg26760610	chr18	23972075	LINC02958	GeneBody
cg26807101	chr18	76349712			N_Shore
cg26809329	chr18	25903610
cg00264136	chr19	13215883	RPL12P42	distal_enhancer
cg00278357	chr19	28607328	LOC100420587;LOC124904681;LOC102724908	GeneBody;GeneBody;GeneBody
cg01009414	chr19	1915059	SCAMP4	prox_enhancer	S_Shore;N_Shelf;N_Shelf
cg01014987	chr19	1948988	CSNK1G2-AS1	distal_enhancer	S_Shore
cg01009059	chr19	45887766	IRF2BP1	prox_enhancer	S_Shore;S_Shore
cg01074840	chr19	3936878	NMRK2	GeneBody	S_Shelf;N_Shore;N_Shore
cg01077792	chr19	49656016	IRF3	distal_enhancer	S_Shelf
cg01119929	chr19	55175745	SYT5	GeneBody	S_Shore;N_Shelf
cg01153902	chr19	19603094	PBX4	GeneBody
cg01072766	chr19	32353565	ZNF507	GeneBody
cg00852139	chr19	44304477	ZNF235	prox_enhancer	N_Shore
cg00896438	chr19	13277107	RPL12P42	distal_enhancer
cg01001444	chr19	42171624	CTC-378H22.2	distal_enhancer
cg00969570	chr19	1816278	MIR1909;MIR1909	TSS200;TSS1500	S_Shelf;Island;N_Shelf
cg23843655	chr19	606047	HCN2	GeneBody	S_Shelf
cg01201748	chr19	11155126	SPC24	prox_enhancer	N_Shore
cg24495741	chr19	38501143	RYR1	GeneBody	S_Shore;N_Shore
cg01349114	chr19	13463517	CACNA1A	distal_enhancer
cg23832711	chr19	322542	MIER2	GeneBody
cg01459155	chr19	30810287
cg01484501	chr19	5975702	RANBP3	GeneBody	N_Shore
cg01495890	chr19	2627324	GNG7	GeneBody
cg01498619	chr19	14416978	DDX39A	distal_enhancer	N_Shore
cg01348822	chr19	30580651	ZNF536	GeneBody
cg01348229	chr19	4607231
cg01240759	chr19	2507416	RNU6-993P	distal_enhancer	N_Shelf
cg01289804	chr19	10486822	KEAP1	GeneBody
cg01309514	chr19	50500873	JOSD2	distal_enhancer
cg01331198	chr19	2774543	SGTA	GeneBody	S_Shore;Island
cg00826632	chr19	46466575	PNMAL1;PNMA8A	distal_enhancer;distal_enhancer
cg00462515	chr19	37575783	ZNF571-AS1;ZNF540;ZNF571	GeneBody;GeneBody;GeneBody
cg00466073	chr19	10779372	MIR4748	TSS1500
cg00495363	chr19	12839685	MAST1	prox_enhancer	S_Shore;N_Shore
cg00497611	chr19	3052335
cg00500982	chr19	40234625	CNTD2;CCNP	distal_enhancer;distal_enhancer
cg00503800	chr19	10729619	MIR638	distal_enhancer
cg00509660	chr19	3622434	CACTIN	other_regul_region	N_Shore
cg00523048	chr19	28514488	LOC100420587	GeneBody
cg00417305	chr19	55552692	SBK3	distal_enhancer	S_Shelf
cg00291898	chr19	2529509	ELOCP28	distal_enhancer
cg00292452	chr19	45146354	NKPD1	distal_enhancer	S_Shore
cg24082324	chr19	9528722	ZNF426	GeneBody
cg00339281	chr19	8611585	ADAMTS10	prox_enhancer	S_Shore;S_Shore
cg00351190	chr19	4816843	TICAM1	distal_enhancer
cg00359633	chr19	58055809	ZSCAN1	GeneBody	N_Shelf
cg00398526	chr19	10775606	DNM2	GeneBody
cg00399996	chr19	29673513	PLEKHF1	distal_enhancer	N_Shore
cg00400869	chr19	1177519	SBNO2	distal_enhancer	S_Shelf
cg23907113	chr19	2200343	DOT1L	GeneBody	S_Shelf;S_Shore;N_Shore
cg00748861	chr19	46116753	IGFL2	GeneBody
cg24071244	chr19	8640696	NFILZ	distal_enhancer
cg00773239	chr19	12929614	FARSA-AS1	TSS1500	N_Shelf
cg00777849	chr19	3196271	NCLN	distal_enhancer	Island;S_Shelf;N_Shelf
cg00785037	chr19	35553768	ATP4A	GeneBody	N_Shelf
cg00787746	chr19	30666483	ZNF536;LOC124904685	GeneBody;GeneBody
cg00717259	chr19	39252016	IFNL4	distal_enhancer	S_Shelf
cg00574589	chr19	348267	MIER2	other_regul_region	S_Shelf;S_Shelf
cg00610648	chr19	39551189	LOC105372399	GeneBody
cg00651363	chr19	5086510	KDM4B	distal_enhancer
cg00676976	chr19	50355133	LOC105372437	GeneBody	N_Shelf;N_Shelf
cg00690959	chr19	10915041	YIPF2	distal_enhancer
cg00701662	chr19	16869913	SIN3B	GeneBody
cg04620307	chr19	53070034	ZNF160	GeneBody
cg08704743	chr19	5995392	RANBP3-DT	distal_enhancer	S_Shore;N_Shore
cg08736471	chr19	41206810	CYP2S1	GeneBody
cg08744102	chr19	49945552	U3	distal_enhancer
cg23906645	chr19	2188738	DOT1L	GeneBody	N_Shelf
cg08560695	chr19	53915676	CACNG7	GeneBody
cg08687502	chr19	39327465	LRFN1	distal_enhancer
cg08571120	chr19	10810487	MIR199A1	distal_enhancer
cg08615960	chr19	5946315	RANBP3	distal_enhancer
cg08656548	chr19	56663868	ZNF835	GeneBody	Island
cg24276248	chr19	18854969	UPF1	GeneBody	Island
cg09006386	chr19	40606252	LTBP4	distal_enhancer	S_Shelf;S_Shore;N_Shelf
cg09035184	chr19	10676992	ILF3	TSS1500
cg09041715	chr19	54387765
cg09184263	chr19	3412763	NFIC	GeneBody
cg08835332	chr19	41271616	HNRNPUL1	GeneBody
cg24231377	chr19	17052603	HAUS8	GeneBody
cg25454156	chr19	33098012	GPATCH1	GeneBody
cg24199805	chr19	15268488	BRD4	GeneBody
cg24191210	chr19	14731653	ZNF333;ADGRE2	GeneBody;GeneBody
cg24674507	chr19	48599256	SULT2B1	GeneBody
cg24580668	chr19	43765155	SMG9	distal_enhancer
cg24375587	chr19	30453138	ZNF536	GeneBody	S_Shore
cg22430777	chr19	17727998	MAP1S	GeneBody	Island
cg24767729	chr19	53603443	LOC284379	exon1
cg24407060	chr19	33082263	GPATCH1	prox_enhancer	S_Shore
cg22499264	chr19	4759581	MIR7-3HG	distal_enhancer	N_Shore
cg24148564	chr19	12774397	HOOK2	GeneBody	N_Shore;N_Shelf
cg22573847	chr19	7724631
cg24105294	chr19	10617278	SLC44A2	distal_enhancer
cg24293015	chr19	19599319	PBX4	exon1
cg24515565	chr19	39446056	SUPT5H	GeneBody	S_Shore
cg24264501	chr19	18414141	SSBP4	distal_enhancer	N_Shelf
cg24736035	chr19	51398051			S_Shelf
cg24855297	chr19	58350050	A1BG	GeneBody	S_Shelf;Island
cg24265257	chr19	18432339	SSBP4	prox_enhancer	S_Shelf;N_Shore
cg22847681	chr19	50287220	MYH14	GeneBody
cg22868983	chr19	56113284	Y_RNA	distal_enhancer
cg24203035	chr19	15419516	AKAP8L	prox_enhancer	S_Shore
cg24385178	chr19	31346426	TSHZ3-AS1	distal_enhancer	N_Shelf
cg22878456	chr19	8462915	HNRNPM	GeneBody
cg22832883	chr19	39031229	FBXO27	GeneBody	N_Shore
cg22885253	chr19	35129730	LGI4	GeneBody	S_Shelf
cg23850175	chr19	756637	MISP	distal_enhancer	N_Shore
cg24825927	chr19	56322342	ZSCAN5A;ZSCAN5A-AS1	GeneBody;GeneBody
cg24580074	chr19	43728748	SMG9	GeneBody
cg22830502	chr19	51181466	LOC101928517	GeneBody	Island
cg24220007	chr19	16463745	EPS15L1	distal_enhancer
cg24390419	chr19	31836584
cg24398894	chr19	32599389	SNORA68B	distal_enhancer
cg24360863	chr19	29484944	VSTM2B-DT	GeneBody
cg24181802	chr19	14265016			N_Shore
cg21827892	chr19	32870137	SLC7A9	prox_enhancer
cg24030866	chr19	6752365	SH2D3A	GeneBody	N_Shore
cg24389518	chr19	31732592
cg24591867	chr19	44761131	MIR8085	distal_enhancer	S_Shelf
cg24489242	chr19	38220832	DPF1	distal_enhancer	N_Shore;N_Shelf
cg24548417	chr19	41436235	DMAC2;ATP5SL	distal_enhancer;distal_enhancer	N_Shelf
cg24019830	chr19	6248770	MLLT1	GeneBody
cg21797863	chr19	46678477	RN7SL364P	distal_enhancer	Island
cg24546556	chr19	41348913	TMEM91	prox_enhancer	N_Shelf;N_Shelf
cg24705552	chr19	49854048	MIR4749	prox_enhancer	S_Shore
cg24114551	chr19	10998177	RN7SL192P	distal_enhancer
cg22114878	chr19	19142379			S_Shelf;N_Shelf
cg24356268	chr19	29056351
cg24488307	chr19	38185595	SIPA1L3	GeneBody
cg24500335	chr19	38722268	ACTN4;LOC107985291	GeneBody;GeneBody
cg24291948	chr19	19547098	CILP2	distal_enhancer	S_Shore
cg24701743	chr19	49700327	CPT1C	distal_enhancer	N_Shore
cg22012289	chr19	55308929	BRSK1	GeneBody
cg22023011	chr19	40420917	SERTAD1	distal_enhancer	Island
cg24206789	chr19	15628928	CYP4F8	GeneBody
cg24366761	chr19	29821753	CCNE1	GeneBody
cg22952521	chr19	35486054
cg24231144	chr19	17038788
cg24437446	chr19	35065981	HPN;HPN-AS1	GeneBody;GeneBody
cg24262390	chr19	18318719	LSM4	distal_enhancer
cg23686086	chr19	13097752	LYL1	distal_enhancer	S_Shore;Island
cg24169203	chr19	13779203	C19orf53	other_regul_region
cg24031063	chr19	6758752	SH2D3A	GeneBody
cg23951419	chr19	3651986	PIP5K1C	TSS1500	S_Shelf;S_Shore;Island;N_Shore
cg24600334	chr19	45126130	EIF5AP3	distal_enhancer
cg24616944	chr19	45784864	DMWD	GeneBody	N_Shore
cg23867582	chr19	1173366	SBNO2	prox_enhancer	Island
cg24435179	chr19	34958015	ZNF792	GeneBody
cg23876144	chr19	1374037	PWWP3A	GeneBody	S_Shelf;N_Shelf;N_Shelf
cg24180141	chr19	14196228	ADGRL1;LPHN1	distal_enhancer;distal_enhancer
cg23952057	chr19	1998687	BTBD2	GeneBody	N_Shore
cg23957439	chr19	3458990	NFIC	GeneBody	S_Shelf
cg24432765	chr19	34713393
cg24789919	chr19	54663858	LILRB4	GeneBody
cg24695237	chr19	49468953	FLT3LG	distal_enhancer
cg24392728	chr19	32080952
cg24824443	chr19	56219348			S_Shore
cg24669492	chr19	48404563	GRIN2D	GeneBody	N_Shore
cg23827444	chr19	4369594	SH3GL1	GeneBody	N_Shelf
cg24378295	chr19	30670530	LOC124904685	TSS1500
cg23950533	chr19	3628654			S_Shore
cg24375793	chr19	30466279	ZNF536	GeneBody
cg24012400	chr19	5897848	NDUFA11	GeneBody
cg23960512	chr19	3960365	DAPK3	GeneBody	S_Shore;N_Shore;N_Shelf
cg24179114	chr19	14152551	ADGRL1-AS1	distal_enhancer
cg23141934	chr19	11374076	SWSAP1	prox_enhancer	N_Shore
cg24026884	chr19	6545212
cg24554569	chr19	41909378	ERFL	distal_enhancer	S_Shore;N_Shelf
cg23893524	chr19	1831073	REXO1	GeneBody	S_Shelf
cg24353658	chr19	28827258
cg24626809	chr19	46374453	AC007193.9	distal_enhancer
cg24411156	chr19	33280185
cg24206679	chr19	15619055	CYP4F8	GeneBody
cg23982355	chr19	4715370	DPP9	prox_enhancer
cg24095337	chr19	10254584	MRPL4	distal_enhancer	S_Shore
cg24814648	chr19	55693386	EPN1	GeneBody
cg24129417	chr19	11626196
cg23901755	chr19	2048354	MKNK2	distal_enhancer	S_Shelf;N_Shelf
cg24551605	chr19	41721140	CEACAM5	GeneBody
cg24210798	chr19	16017696	LINC00661	GeneBody
cg24248454	chr19	17762465	FCHO1	GeneBody
cg23996136	chr19	5227832	PTPRS	GeneBody	N_Shore;N_Shelf
cg24127978	chr19	11553050	ELOF1	prox_enhancer	S_Shelf
cg24511502	chr19	39255169	MSRB1P1	prox_enhancer
cg23424526	chr19	49818447	MED25	promoter	Island
cg24529645	chr19	40410599	PRX	distal_enhancer
cg23965972	chr19	4113612	MAP2K2	distal_enhancer
cg24413224	chr19	33392342	PEPD	GeneBody
cg23517148	chr19	5695355	LONP1	GeneBody	S_Shelf;S_Shore;N_Shelf
cg24720169	chr19	50523173	ASPDH	other_regul_region	S_Shelf
cg24631651	chr19	46609894	LOC124904729	TSS1500
cg24134483	chr19	11984815	ZNF433-AS1	other_regul_region	N_Shelf
cg23869031	chr19	1215536	STK11	distal_enhancer
cg24356852	chr19	29107071
cg23337704	chr19	8142513	FBN3	distal_enhancer
cg24784521	chr19	54388100
cg26314600	chr19	57363915	TRAPPC2B	prox_enhancer	S_Shore
cg00977734	chr1	200422985
cg01017367	chr1	220791082	MTARC1;MARC1	distal_enhancer;distal_enhancer	S_Shelf
cg01017491	chr1	206587491	RASSF5;EIF2D	GeneBody;GeneBody
cg01019973	chr1	18950499	IFFO2	distal_enhancer
cg01860705	chr1	205271147	TMCC2	distal_enhancer	S_Shore
cg01010014	chr1	203049055	PPFIA4	distal_enhancer
cg00972755	chr1	182890283	DHX9-AS1	distal_enhancer
cg00897095	chr1	36299845	THRAP3	GeneBody
cg00903953	chr1	15739693	SLC25A34	GeneBody
cg00918900	chr1	1121955	C1orf159	distal_enhancer
cg00937131	chr1	222230708	QRSL1P2	other_regul_region
cg00939827	chr1	13790408	PRDM2	GeneBody
cg00968444	chr1	226659914	ITPKB-AS1	distal_enhancer
cg01033574	chr1	201798291	MIR1231	distal_enhancer
cg01935395	chr1	213234154	RPS6KC1	GeneBody
cg01168166	chr1	234926847
cg01199923	chr1	33937912	CSMD2	GeneBody
cg01031615	chr1	5881917	NPHP4	GeneBody
cg01046604	chr1	36472332	CSF3R	distal_enhancer
cg01053875	chr1	19390011	RN7SL277P	distal_enhancer
cg01060323	chr1	26539152	RPS6KA1	GeneBody
cg01062175	chr1	68015926	GNG12-AS1	GeneBody
cg01098187	chr1	205018366	CNTN2	distal_enhancer
cg01099213	chr1	211312336	RCOR3	GeneBody
cg01108617	chr1	963364	KLHL17	GeneBody	Island
cg01496619	chr1	158642440	SPTA1	GeneBody
cg01122366	chr1	230093356	GALNT2	exon1
cg01074674	chr1	204885977	NFASC	distal_enhancer
cg00630090	chr1	94596001	RP11-86H7.6	distal_enhancer
cg00647017	chr1	180970887
cg00657087	chr1	183143057	LAMC1	GeneBody
cg00665867	chr1	247300565	Y_RNA	distal_enhancer	Island
cg00683299	chr1	186979519	LINC01036	distal_enhancer
cg00687668	chr1	155519950	ASH1L	GeneBody
cg00688487	chr1	245895427	SMYD3	GeneBody
cg00663750	chr1	225747955	RNU6-1304P	distal_enhancer
cg00623162	chr1	41006078	SLFNL1-AS1	distal_enhancer
cg00620195	chr1	4006838	LINC02780	GeneBody
cg00567543	chr1	17537379	ARHGEF10L	GeneBody	N_Shelf
cg00572482	chr1	35572517	TFAP2E	promoter	N_Shore
cg00584479	chr1	246796580	LINC01341	other_regul_region
cg00586491	chr1	47911981	TRABD2B	distal_enhancer
cg00621366	chr1	226135145
cg00589492	chr1	155063405	EFNA4;EFNA4-EFNA3	TSS1500;TSS1500	Island
cg00597730	chr1	21905096	RPL21P29	distal_enhancer
cg00601147	chr1	248631320	OR2T11	distal_enhancer
cg01932421	chr1	212929241
cg01863872	chr1	205498656
cg00307929	chr1	16872612	LINC03126	exon1	S_Shore;Island
cg00693833	chr1	223622578	CAPN8	GeneBody
cg00805678	chr1	36402299	RNU4-27P	prox_enhancer
cg00811758	chr1	200908846	INAVA	GeneBody	N_Shelf
cg01412254	chr1	151585021	SNX27	distal_enhancer
cg00797769	chr1	178683861
cg00837690	chr1	37827763	MTF1	GeneBody
cg00843917	chr1	32949646	RNF19B	distal_enhancer
cg00852816	chr1	63661576
cg00441966	chr1	25794244
cg00725524	chr1	240329188	Y_RNA	distal_enhancer
cg00728438	chr1	24293985	GRHL3	distal_enhancer
cg00756518	chr1	64871408	JAK1	GeneBody
cg02081339	chr1	229093724	LINC02814	prox_enhancer
cg00777448	chr1	24295035	GRHL3	distal_enhancer
cg00787318	chr1	37696231	CDCA8	GeneBody	S_Shelf
cg01211639	chr1	202075496	Y_RNA	distal_enhancer
cg01217821	chr1	54262157	SSBP3	GeneBody
cg01611563	chr1	37740933	EPHA10	GeneBody
cg01629793	chr1	236176862	GPR137B	distal_enhancer
cg00652502	chr1	41394969
cg01640094	chr1	35415633	ZMYM4	GeneBody
cg01692243	chr1	20142458	PLA2G2F	GeneBody
cg00799163	chr1	54796211	TTC22	exon1
cg01601105	chr1	15846797	SPEN	prox_enhancer	N_Shore;N_Shelf
cg01599770	chr1	66333579	PDE4B	prox_enhancer
cg01547480	chr1	54349303	SSBP3	distal_enhancer
cg01550887	chr1	10765513	CASZ1	distal_enhancer
cg01553707	chr1	113031175	LRIG2-DT	GeneBody
cg01561957	chr1	115112823
cg01566851	chr1	246932815	AHCTF1	TSS1500	S_Shore
cg01575752	chr1	25169234
cg01589988	chr1	69953199	LRRC7	GeneBody
cg01593475	chr1	3290072	LOC124903828	exon1	S_Shelf
cg01815021	chr1	118082645	SPAG17	GeneBody
cg01912657	chr1	211132880	KCNH1-IT1	prox_enhancer	N_Shore
cg01830659	chr1	180836687	LINC02816	distal_enhancer
cg01186908	chr1	109794060	NDUFA5P10	distal_enhancer
cg01780952	chr1	18939304	IFFO2	GeneBody
cg01736264	chr1	26121920	PDIK1L	distal_enhancer
cg01751568	chr1	247407082			S_Shore
cg01542727	chr1	7303204	CAMTA1-IT1	distal_enhancer
cg01307348	chr1	3891028	C1orf174	distal_enhancer	N_Shore
cg01309011	chr1	206940198	PIGR	GeneBody
cg01311036	chr1	222047370	LINC01705	distal_enhancer
cg01334490	chr1	92950385	FAM69A;DIPK1A	distal_enhancer;distal_enhancer
cg00105450	chr1	4231415
cg01344444	chr1	110184396	SLC6A17	GeneBody
cg01354274	chr1	35789550
cg01355851	chr1	58968382	PHB1P3	distal_enhancer
cg01360688	chr1	178489849	CLEC20A	GeneBody	S_Shelf
cg01363534	chr1	236527032	LGALS8	prox_enhancer	S_Shelf
cg00296838	chr1	16164423	RP11-276H7.3	distal_enhancer	N_Shelf
cg01261160	chr1	116278766	U3	other_regul_region
cg01277421	chr1	3199944	PRDM16	GeneBody
cg01285877	chr1	61293475	NFIA	distal_enhancer
cg01286365	chr1	54846667
cg01369381	chr1	6390184	ACOT7	distal_enhancer	N_Shelf
cg01478110	chr1	45646065	RPS15AP10	exon1
cg01458030	chr1	241567173	KMO	GeneBody
cg01490904	chr1	169460287	CCDC181	prox_enhancer
cg01502656	chr1	239882302	CHRM3	GeneBody
cg01509796	chr1	185039061
cg01516258	chr1	100077777	MFSD14A	GeneBody
cg01527128	chr1	242226682	PLD5	GeneBody
cg01448369	chr1	230791928	CAPN9;LOC107985359	GeneBody;GeneBody
cg01385429	chr1	58473791	DAB1	GeneBody
cg01407107	chr1	12047374	RN7SL649P	distal_enhancer
cg01427050	chr1	22804468	EPHB2	distal_enhancer
cg01431737	chr1	48897402	AGBL4	GeneBody	N_Shore
cg24458004	chr19	36105442	WDR62	GeneBody
cg24554522	chr19	41907596	ERFL	distal_enhancer	S_Shelf;N_Shore
cg24583570	chr19	44057870	ZNF223	GeneBody
cg24288981	chr19	19421724	GATAD2A	exon1
cg24435688	chr19	34991547	GRAMD1A	distal_enhancer
cg27046754	chr19	57935464	ZNF418	promoter	S_Shore
cg24551367	chr19	41701506
cg24252598	chr19	17945856	KCNN1	distal_enhancer	S_Shelf;S_Shore;N_Shore;N_Shelf
cg24476872	chr19	37404070			S_Shore
cg24582414	chr19	43932999	ZNF45-AS1;ZNF45	GeneBody;GeneBody	N_Shelf
cg24484550	chr19	37987439	SIPA1L3	GeneBody
cg24139026	chr19	12266590	RPL28P5	promoter	S_Shore
cg26934031	chr19	2146186	AP3D1	distal_enhancer
cg24691732	chr19	49301468	MIR4324	distal_enhancer
cg24726819	chr19	50808166	TMEM277P	other_regul_region	S_Shelf
cg24257112	chr19	18128940	MAST3-AS1	other_regul_region	N_Shelf
cg24432054	chr19	34644673	SCGB2B3P	TSS1500
cg23924332	chr19	2737215	SLC39A3	GeneBody	S_Shelf;N_Shelf
cg24171448	chr19	13861684	MIR181C	distal_enhancer	N_Shelf
cg24403428	chr19	32864961	RN7SKP22	prox_enhancer
cg27445771	chr19	10137647	EIF3G	distal_enhancer
cg24026310	chr19	6518579	TNFSF9	distal_enhancer	S_Shore
cg27460845	chr19	33025590	RHPN2	GeneBody
cg27474641	chr19	35526422	SBSN	GeneBody
cg24769904	chr19	53723978	MIR516B2	TSS1500
cg27217343	chr19	35107721	HPN-AS1	TSS1500
cg24759341	chr19	53086174	ZNF160	GeneBody
cg24159236	chr19	13162617	RPL12P42	distal_enhancer	N_Shore
cg24654822	chr19	47641555	BICRA	GeneBody
cg23959227	chr19	3916260	RN7SL202P	other_regul_region
cg24066219	chr19	8422069	MARCH2;MARCHF2	distal_enhancer;distal_enhancer
cg24332651	chr19	23415212	LINC01224	prox_enhancer
cg23929483	chr19	2915011	ZNF57	GeneBody
cg23914686	chr19	2410441	TMPRSS9	GeneBody
cg24161946	chr19	13291178	RPL12P42	distal_enhancer
cg24034156	chr19	6963677	ADGRE4P	GeneBody
cg23905952	chr19	2166828	DOT1L	distal_enhancer	S_Shore
cg24444562	chr19	35479262
cg24168894	chr19	13766253	MRI1	GeneBody	S_Shelf;S_Shore
cg24829185	chr19	56623008	SMIM17	promoter	S_Shore
cg26428819	chr19	29084644	LOC124904682	GeneBody
cg23942250	chr19	3370474	NFIC	GeneBody	S_Shelf;S_Shore
cg24293060	chr19	19603560	PBX4	GeneBody
cg24042611	chr19	7451056	ARHGEF18	distal_enhancer
cg24743857	chr19	52035432	ZNF432	GeneBody
cg24530548	chr19	40446334			S_Shelf;S_Shore
cg24132757	chr19	11849317	ZNF439	prox_enhancer	S_Shore
cg24724612	chr19	50712112	SHANK1	GeneBody
cg24824189	chr19	56209299	ZSCAN5C	other_regul_region
cg24074189	chr19	8891879	MBD3L1	promoter
cg26783251	chr19	40776773	RAB4B-EGLN2;RAB4B	TSS1500;TSS1500	N_Shore
cg24552468	chr19	41797138	CEACAM3	prox_enhancer
cg24495870	chr19	38506571	RYR1	GeneBody	S_Shelf
cg24018812	chr19	6215870	MLLT1	GeneBody	S_Shelf;S_Shore
cg24004567	chr19	5608608	SAFB2	distal_enhancer
cg24008347	chr19	5748259	CATSPERD	GeneBody
cg23959381	chr19	3924983	RN7SL202P	distal_enhancer
cg26624790	chr19	3124856	LOC124904615	GeneBody	S_Shelf
cg24605629	chr19	45342998	KLC3	other_regul_region	S_Shore;N_Shelf
cg26649925	chr19	1929387	CSNK1G2	distal_enhancer
cg24728382	chr19	50916235	KLK4	other_regul_region	S_Shelf
cg23953984	chr19	3730055	TJP3	other_regul_region	N_Shore
cg24475671	chr19	37316291	ZNF875	GeneBody	S_Shelf;N_Shore
cg00340754	chr1	160139233	ATP1A4	distal_enhancer
cg00340953	chr1	53620013	GLIS1	GeneBody
cg00343695	chr1	36710298
cg00354771	chr1	240530753	GREM2	GeneBody
cg00355584	chr1	26885955	GPN2	GeneBody	N_Shelf
cg00362406	chr1	7448565	CAMTA1-AS1	distal_enhancer
cg00365749	chr1	16145506	EPHA2	GeneBody	N_Shelf
cg01215933	chr1	112819259	LINC01356	distal_enhancer
cg00254448	chr1	50432759
cg00259467	chr1	153132790
cg00376404	chr1	21534836	ALPL	GeneBody
cg00323941	chr1	247278381	LOC105373273	GeneBody
cg00283706	chr1	16182582	ARHGEF19-AS1	distal_enhancer
cg00285940	chr1	234770476	LOC107985364	GeneBody
cg00300468	chr1	185302655	IVNS1ABP	GeneBody
cg00312896	chr1	158460604	OR10K1	other_regul_region
cg00320826	chr1	58383793	DAB1	GeneBody
cg00407259	chr1	20314304	VWA5B1	GeneBody
cg00407769	chr1	168571965	XCL1	other_regul_region
cg00482464	chr1	177940398	CRYZL2P-SEC16B;SEC16B	GeneBody;GeneBody
cg00536799	chr1	24491795	RCAN3	distal_enhancer
cg00492305	chr1	154484444	SHE	GeneBody
cg00461630	chr1	181930429
cg00407926	chr1	27655502
cg00412029	chr1	22190897
cg00425250	chr1	43581980	PTPRF	GeneBody
cg00432255	chr1	17950894
cg00433375	chr1	24270751
cg00433410	chr1	228044275	WNT3A	GeneBody
cg00433611	chr1	45719250	IPP	GeneBody
cg00445757	chr1	43760417	ST3GAL3	GeneBody
cg00448021	chr1	228452392	RPL23AP15	distal_enhancer
cg00452887	chr1	47998135	TRABD2B	TSS1500	S_Shelf;S_Shore
cg00253649	chr1	239021553
cg24367894	chr19	29874048			S_Shore;S_Shore
cg24182532	chr19	14300480
cg00001636	chr1	67213203	IL23R	other_regul_region
cg00005434	chr1	74198772	FPGT	prox_enhancer	S_Shore
cg24829337	chr19	56636965	ZNF71-SMIM17	GeneBody	N_Shore
cg00039945	chr1	202274570	LGR6	GeneBody
cg00065061	chr1	163950493
cg24213495	chr19	16154342	HSH2D	GeneBody
cg27545451	chr19	18635178	KLHL26	prox_enhancer
cg24290568	chr19	19508881	GATAD2A	GeneBody
cg24213038	chr19	16128362	RAB8A	GeneBody
cg27592530	chr19	16570186	SLC35E1	distal_enhancer	N_Shore
cg23907532	chr19	2211284	DOT1L	GeneBody	N_Shelf
cg23898836	chr19	1963041	CSNK1G2-AS1	distal_enhancer	S_Shore
cg24411085	chr19	33276342
cg24563484	chr19	42320325	MEGF8	other_regul_region	N_Shelf
cg00074482	chr1	230875299	LOC101927604	GeneBody
cg01543737	chr1	164295242
cg00201852	chr1	81600477	ADGRL2	GeneBody
cg00034767	chr1	1594756	FNDC10	distal_enhancer
cg00372126	chr1	21278543	ECE1	prox_enhancer
cg00157658	chr1	234622290
cg00083084	chr1	161122421	NIT1;DEDD	GeneBody;GeneBody
cg00122653	chr1	101381253
cg00132626	chr1	46658449	ATPAF1	GeneBody
cg00135211	chr1	10782106	CASZ1	distal_enhancer
cg00141828	chr1	40839493	CITED4	distal_enhancer	S_Shore
cg00145284	chr1	58386654	DAB1	GeneBody
cg24260785	chr19	18265163	IQCN;KIAA1683	distal_enhancer;distal_enhancer
cg07189167	chr1	201309760	PKP1	distal_enhancer
cg07194301	chr1	156787156	PRCC	GeneBody
cg14248627	chr1	1042129	AGRN;AGRN	TSS200;TSS1500	Island;N_Shelf
cg14284858	chr1	199638492
cg14294747	chr1	159189820	CADM3	GeneBody	S_Shore
cg14300442	chr1	17041903	SDHB	GeneBody
cg14305269	chr1	178664755
cg14305917	chr1	39630136	HEYL	GeneBody
cg14315768	chr1	10791989	CASZ1	distal_enhancer	N_Shore
cg12702738	chr7	137164087	LOC349160	GeneBody	N_Shore
cg12748635	chr7	6408517
cg12787411	chr7	47557311	TNS3;TNS3	TSS200;TSS1500
cg12534559	chr7	122224454
cg12609247	chr7	130926658	LINC-PINT	GeneBody
cg12694063	chr7	99631817	ZSCAN25	GeneBody
cg12664857	chr7	155795193	SHH	other_regul_region	N_Shore
cg12198471	chr7	137688234	RPL6P19	distal_enhancer
cg11839163	chr7	134933118	CALD1	GeneBody
cg11761342	chr7	107982190	U3	distal_enhancer
cg10993526	chr7	47945112	PKD1L1	distal_enhancer
cg11869590	chr7	1023865	MIR339	prox_enhancer	S_Shelf;S_Shore;N_Shelf
cg11885229	chr7	70473044	AUTS2	distal_enhancer
cg11624040	chr7	5177393
cg11667238	chr7	2939801	CARD11-AS1	distal_enhancer
cg11675801	chr7	127431849
cg11752927	chr7	158325920	PTPRN2	GeneBody
cg11696443	chr7	67371948
cg11712338	chr7	104973354	LINC01004	distal_enhancer
cg11714103	chr7	43611430	STK17A	distal_enhancer
cg12062505	chr7	76323057	FPASL	distal_enhancer
cg12076972	chr7	23328801	IGF2BP3	GeneBody
cg12082069	chr7	33665924
cg12112098	chr7	66686
cg12135543	chr7	26388506	AC004540.5;LINC02981	distal_enhancer;distal_enhancer
cg12165514	chr7	139734078	HIPK2	distal_enhancer
cg12176579	chr7	105623970	ATXN7L1	GeneBody
cg12055072	chr7	116511967	CAV2	distal_enhancer
cg10989594	chr7	47635371	LINC01447	distal_enhancer
cg11967464	chr7	1185730
cg11968680	chr7	145204767
cg12021443	chr7	106057732
cg12023239	chr7	24908974	SNRPCP19	distal_enhancer
cg13551423	chr7	108180903	NRCAM	GeneBody
cg13588922	chr7	20410323	ITGB8	GeneBody
cg13627479	chr7	5701582	RNF216	GeneBody
cg13642677	chr7	1265144
cg13611742	chr7	116138400	TFEC	distal_enhancer
cg13653900	chr7	104896141	LHFPL3;LHFPL3-AS2	GeneBody;GeneBody
cg13525316	chr7	73612906	MLXIPL	GeneBody
cg13392088	chr7	151821787	PRKAG2	GeneBody
cg13417897	chr7	159012017	LINC00689	GeneBody
cg13486087	chr7	111808865	DOCK4-AS1	other_regul_region
cg13511633	chr7	29349490	CHN2	distal_enhancer
cg13892737	chr7	38799977	VPS41	GeneBody
cg13940210	chr7	154745289	DPP6	GeneBody
cg13973781	chr7	151069219	SLC4A2	GeneBody
cg13982612	chr7	158103401	PTPRN2	GeneBody
cg10758650	chr7	22452574	STEAP1B	distal_enhancer
cg14016025	chr7	157253829	UBE3C	GeneBody
cg13722096	chr7	159012511	LINC00689	GeneBody
cg13730016	chr7	2354594	EIF3B	prox_enhancer	Island
cg13740552	chr7	136115067	LOC105375523	GeneBody
cg13764771	chr7	102458024	ALKBH4	GeneBody	S_Shore
cg13806853	chr7	137251390	PTN	GeneBody
cg12944342	chr7	156111988
cg12998778	chr7	116541931	CAV1	GeneBody
cg13018643	chr7	36185769	EEPD1	GeneBody
cg13059997	chr7	92557962
cg13060212	chr7	66629855	KCTD7	prox_enhancer	S_Shore
cg13091160	chr7	143900527	TCAF1;FAM115A	prox_enhancer;prox_enhancer	N_Shore
cg12859818	chr7	50825659
cg12936376	chr7	149130862	ZNF398	promoter	S_Shelf
cg10575408	chr7	2825801	GNA12	GeneBody
cg13298405	chr7	38804926	VPS41	other_regul_region
cg13354811	chr7	96416642	RNU7-188P	distal_enhancer
cg13359344	chr7	71135459	GALNT17;WBSCR17	distal_enhancer;distal_enhancer	S_Shelf
cg13285917	chr7	149495290	ZNF746	GeneBody	N_Shore
cg11293196	chr7	78040053	DDX3ILA1	distal_enhancer	N_Shore
cg13133248	chr7	2849052
cg13142093	chr7	157840976	PTPRN2-AS1	distal_enhancer	S_Shelf
cg12011093	chr7	157860165	PTPRN2-AS1	distal_enhancer
cg13215196	chr7	1887482	AC110781.3	distal_enhancer
cg13217204	chr7	34851584	NPSR1-AS1	distal_enhancer
cg13218485	chr7	158267444	PTPRN2	GeneBody	S_Shore;N_Shore;N_Shore
cg13219362	chr7	7821233	UMAD1	GeneBody
cg13233653	chr7	157389313	DNAJB6	GeneBody
cg16180020	chr7	117405614	ASZ1	other_regul_region
cg16181199	chr7	158780646	ESYT2	GeneBody
cg11911257	chr7	151381172	WDR86	GeneBody	N_Shore
cg11568690	chr7	111083694	LRRN3	distal_enhancer
cg11531950	chr7	105830518	RPL13AP16	distal_enhancer
cg18992104	chr7	92917142	RN7SL7P	distal_enhancer
cg11791079	chr7	139721160	HIPK2	distal_enhancer
cg19004352	chr7	42198146	GLI3	GeneBody
cg11928294	chr7	152497572
cg11050186	chr7	55189719	EGFR-AS1	prox_enhancer
cg11978658	chr7	156127814
cg11187078	chr7	70134571	AUTS2	GeneBody
cg18882624	chr7	101935987	CUX1	GeneBody
cg11593909	chr7	115135465	RAC1P6	prox_enhancer
cg10803578	chr7	27157779	HOXA7	TSS1500	S_Shore;N_Shore;N_Shelf
cg10672659	chr7	9961404	LOC105375146	GeneBody
cg11484440	chr7	101598626	MYL10	distal_enhancer
cg10645705	chr7	6610774	ZNF853	other_regul_region	S_Shelf
cg10528667	chr7	1189578
cg11572880	chr7	111741498	DOCK4	GeneBody
cg11915979	chr7	151645287	PRKAG2	GeneBody
cg10553141	chr7	1994971	AC110781.3	distal_enhancer
cg11877952	chr7	149198918	ZNF282	GeneBody	S_Shelf
cg10614409	chr7	5215498	WIPI2	prox_enhancer
cg19084999	chr7	27910942	JAZF1	GeneBody
cg11915005	chr7	151593033	PRKAG2	distal_enhancer
cg11369257	chr7	90726877	CDK14	distal_enhancer
cg10994606	chr7	48042515	C7orf57	distal_enhancer
cg18785598	chr7	157006327	MNX1-AS2	promoter	Island;N_Shelf;N_Shelf
cg11048387	chr7	55050402	EGFR	distal_enhancer
cg18463582	chr7	137997245	CREB3L2	GeneBody
cg11974091	chr7	155862846
cg12016791	chr7	158138543	PTPRN2	GeneBody
cg11706506	chr7	130612204	COPG2	GeneBody
cg11201902	chr7	71466126	GALNT17	GeneBody
cg11961225	chr7	155234213
cg11433128	chr7	98754574
cg11832025	chr7	143881122	TCAF1;FAM115A	distal_enhancer;distal_enhancer	N_Shelf
cg11048482	chr7	55057326	EGFR	distal_enhancer
cg11914416	chr7	151554644	RHEB	distal_enhancer
cg18359540	chr7	2602098	IQCE	GeneBody	N_Shelf
cg18360994	chr7	1608073	TFAMP1	distal_enhancer	S_Shelf
cg10570183	chr7	2608705	IQCE	GeneBody	S_Shelf
cg10759987	chr7	22590388
cg18392343	chr7	55967124	GBAS;NIPSNAP2	distal_enhancer;distal_enhancer	S_Shore
cg11534929	chr7	106114022	SYPL1	TSS1500	S_Shore
cg10644737	chr7	6571787	ZDHHC4	distal_enhancer
cg10886679	chr7	36442051	ANLN	GeneBody
cg11244468	chr7	74275372
cg11610862	chr7	117760415	CTTNBP2	distal_enhancer
cg11354664	chr7	88208550	SRI-AS1	other_regul_region
cg11418424	chr7	97873822	ASNS	prox_enhancer	S_Shore
cg10543106	chr7	1649252	ELFN1	distal_enhancer	S_Shore
cg18630265	chr7	75963520	POR	distal_enhancer
cg10802665	chr7	27128394	HOXA4	distal_enhancer	S_Shelf;N_Shore
cg19251851	chr7	132444820	PLXNA4	GeneBody
cg19253587	chr7	117143749	ST7-AS2	prox_enhancer
cg19909462	chr7	139734343	HIPK2	GeneBody
cg11437459	chr7	99004454	RNF14P3	distal_enhancer
cg11961647	chr7	155257395
cg12008614	chr7	157760218	PTPRN2	GeneBody	S_Shore
cg11529571	chr7	105623020	ATXN7L1	GeneBody
cg11357938	chr7	88760326	ZNF804B	prox_enhancer	S_Shore
cg11443313	chr7	99379409	ARPC1B	distal_enhancer	S_Shelf
cg19865926	chr7	31489448	CCDC129;ITPRID1	other_regul_region;other_regul_region
cg10945211	chr7	43680647	COA1	GeneBody
cg11673041	chr7	128098918
cg10734719	chr7	19411489
cg11337014	chr7	85102303	SEMA3D	GeneBody
cg20170278	chr7	123887647
cg10493144	chr7	54043
cg11281728	chr7	76805814
cg10956351	chr7	44477130	NUDCD3	GeneBody
cg10588479	chr7	3843198	SDK1	GeneBody
cg11505766	chr7	102934523	LRRC17	distal_enhancer
cg20124982	chr7	43616508	COA1;STK17A	GeneBody;GeneBody
cg20057742	chr7	114083043	FOXP2	distal_enhancer	N_Shore
cg20070195	chr7	36949355	MIR1200	distal_enhancer
cg11786868	chr7	139453155	RNU6-911P	distal_enhancer
cg11637095	chr7	122315445			N_Shore
cg10660678	chr7	8086432	GLCCI1	GeneBody
cg11768983	chr7	137936098	CREB3L2	distal_enhancer
cg10818078	chr7	28588199	CREB5	GeneBody
cg19429179	chr7	2938821	CARD11-AS1	distal_enhancer
cg11996545	chr7	157300617			Island
cg19463022	chr7	57309440
cg11327717	chr7	83465810	SEMA3E	GeneBody
cg10891986	chr7	37096838	ELMO1	GeneBody
cg10562056	chr7	2310056	SNX8	distal_enhancer	N_Shelf
cg19399302	chr7	157610615	PTPRN2;LOC105375615	GeneBody;GeneBody	N_Shore
cg19265232	chr7	75070707	RCC1L	GeneBody	N_Shelf
cg11710385	chr7	130995975	LINC-PINT	distal_enhancer
cg11715929	chr7	131538062	RPL31P36	distal_enhancer
cg10722256	chr7	17560967
cg12019180	chr7	158269272	PTPRN2	distal_enhancer	S_Shelf;S_Shore;S_Shore
cg12027682	chr7	158670830	NCAPG2	GeneBody
cg11791428	chr7	139753768	HIPK2	distal_enhancer
cg10544850	chr7	1710510	ELFN1	GeneBody	N_Shelf
cg11396257	chr7	94765594
cg11892218	chr7	150148964	ACTR3C	GeneBody
cg11291550	chr7	77867508	PHTF2	GeneBody
cg10798078	chr7	26620868	LOC101928077	GeneBody
cg10538525	chr7	1497642	INTS1	GeneBody	S_Shelf;S_Shore;Island;N_Shore
cg10697237	chr7	13850929
cg12021773	chr7	158387804	PTPRN2	GeneBody
cg11989059	chr7	156940413	LOC105375604	TSS1500	N_Shore;N_Shelf
cg11846945	chr7	146051446
cg11473068	chr7	101034217	MUC17	GeneBody
cg10607755	chr7	4872153	RPL22P16	distal_enhancer
cg16871548	chr7	122916592	LOC105375482	GeneBody
cg16887012	chr7	99358369	ARPC1B	distal_enhancer
cg16887689	chr7	30467063	NOD1	GeneBody
cg16916578	chr7	158129658	PTPRN2	other_regul_region	S_Shelf
cg16955004	chr7	87345035	CROT	TSS1500	N_Shore
cg16970086	chr7	128211765	MIR129-1	distal_enhancer
cg16853922	chr7	4737207	FOXK1	GeneBody
cg16848009	chr7	29097108	CPVL	GeneBody
cg10507647	chr7	530176	PDGFA-DT	distal_enhancer	Island
cg16848774	chr7	36249780	EEPD1	GeneBody
cg16810415	chr7	24843210	OSBPL3	GeneBody
cg16818257	chr7	149690851			N_Shore
cg11493410	chr7	102070703	CUX1	GeneBody
cg16837619	chr7	139133466	IFT56;TTC26	prox_enhancer;prox_enhancer	N_Shore
cg16733997	chr7	158567541	PTPRN2	distal_enhancer	N_Shore
cg16974428	chr7	158732920	ESYT2	GeneBody
cg17167988	chr7	131908461
cg17131606	chr7	6206877	CYTH3	GeneBody
cg17266126	chr7	155119569
cg17294198	chr7	2214080	MAD1L1	distal_enhancer	S_Shelf
cg16975584	chr7	148242765	CNTNAP2	distal_enhancer
cg17131343	chr7	735338	PRKAR1B	other_regul_region
cg17118650	chr7	66146210	CRCP	GeneBody
cg16988709	chr7	94499838
cg10557662	chr7	2145487	MAD1L1	GeneBody	N_Shore
cg17018728	chr7	98086334	LMTK2	distal_enhancer
cg17022672	chr7	140129716	KDM7A	GeneBody
cg17048283	chr7	70585331	AUTS2	distal_enhancer
cg17094703	chr7	44286353	CAMK2B	distal_enhancer
cg16731610	chr7	98369015	RPS3AP26	distal_enhancer
cg16730562	chr7	116543815	CAV1	GeneBody
cg16730392	chr7	134124701			N_Shelf
cg16329062	chr7	115079309	LINC01393	GeneBody
cg16283151	chr7	151487883	ETF1P2	distal_enhancer
cg16335268	chr7	23431159	RNU7-143P	distal_enhancer
cg16346806	chr7	139732353	HIPK2	distal_enhancer
cg16373141	chr7	151795612	PRKAG2-AS2	distal_enhancer
cg16374225	chr7	151956706	GALNTL5	prox_enhancer
cg16340935	chr7	2051520	MAD1L1	GeneBody	S_Shore
cg16267656	chr7	100990054	MUC12	GeneBody
cg16192068	chr7	137984335	CREB3L2	distal_enhancer
cg16200071	chr7	20683701	ABCB5	GeneBody
cg16205793	chr7	98995473	TRRAP	GeneBody
cg16218536	chr7	51478079
cg16225498	chr7	103148389	NAPEPLD	prox_enhancer	N_Shore
cg11642268	chr7	123191777	SLC13A1	GeneBody
cg16261483	chr7	156269509
cg16404723	chr7	47936875	PKD1L1	distal_enhancer
cg12011203	chr7	157863632	PTPRN2;PTPRN2-AS1	GeneBody;GeneBody	N_Shelf
cg16633560	chr7	135278220	SLC23A4P	other_regul_region
cg16638024	chr7	41612837
cg16646522	chr7	25892099
cg16649326	chr7	151394790	WDR86-AS1	distal_enhancer	N_Shore
cg16678001	chr7	78771067	MAGI2	GeneBody
cg16693938	chr7	151378814	WDR86	GeneBody	N_Shelf
cg16717944	chr7	23734146	STK31	GeneBody
cg16580462	chr7	2255151	MIR6836	distal_enhancer	S_Shore;N_Shore
cg16427465	chr7	101012320	MUC12-AS1	other_regul_region
cg16440167	chr7	2288579	IMMP1LP3	prox_enhancer
cg16452029	chr7	22109147	RAPGEF5	distal_enhancer
cg16465716	chr7	44430873	RPL32P18	distal_enhancer
cg16495450	chr7	137928920	CREB3L2	distal_enhancer
cg16508202	chr7	147803924	RNU6-1184P	distal_enhancer
cg16515993	chr7	55448574	VOPP1	GeneBody	N_Shore
cg16522968	chr7	83324752
cg15554510	chr17	50909608
cg15594994	chr17	68749945
cg15602146	chr17	35778902	MMP28	distal_enhancer
cg15605818	chr17	39671416	PNMT	distal_enhancer	S_Shelf
cg15668478	chr17	54566065
cg15672877	chr17	58414823	RNF43	prox_enhancer
cg15677050	chr17	79542032	RBFOX3	GeneBody
cg16076775	chr17	75250442	GGA3	GeneBody
cg16083963	chr17	78862220	LOC124904068;LOC124904068	TSS200;TSS1500
cg16045595	chr17	17147136	RNU6-767P	distal_enhancer
cg16121383	chr17	51349461
cg16135424	chr17	60159320	CA4	distal_enhancer
cg16150213	chr17	44001033	PYY	GeneBody	N_Shelf
cg16151914	chr17	75685847	SAP30BP-AS1	TSS1500
cg16044305	chr17	3698710	P2RX5	distal_enhancer	S_Shelf
cg16012348	chr17	81465544	BAHCC1	GeneBody	S_Shelf;S_Shore
cg15922482	chr17	9432296	STX8	GeneBody
cg15933669	chr17	73766471	LINC00469	distal_enhancer
cg15936906	chr17	31697634
cg15939759	chr17	40542361
cg16839129	chr17	79146297	RBFOX3	GeneBody
cg17603419	chr17	16537123	LOC124903941;LOC105371554	TSS1500;exon1	S_Shore
cg17625936	chr17	28490757	SLC13A2	GeneBody
cg17633906	chr17	81083692	BAIAP2	exon1
cg17600882	chr17	78197896	AFMID	GeneBody
cg22031745	chr17	1958716	RTN4RL1	GeneBody
cg17668176	chr17	15392953
cg22890182	chr17	71297797
cg17652189	chr17	10258225
cg22220018	chr17	14304546	MGC12916	exon1	S_Shore
cg17353503	chr17	17586340	PEMT	distal_enhancer
cg17360273	chr17	16026588	TTC19	GeneBody
cg17579708	chr17	5609481
cg17449077	chr17	47231516	MYL4	distal_enhancer
cg22685328	chr17	51238421	MBTD1	distal_enhancer
cg17931415	chr17	57626737	RN7SL449P	distal_enhancer
cg17950447	chr17	36884755	LHX1-DT	distal_enhancer
cg22036100	chr17	2124766	SMG6	GeneBody
cg22081901	chr17	4594928	SMTNL2	distal_enhancer	N_Shore;N_Shore
cg22594502	chr17	44976326
cg22360311	chr17	27575840	KSR1	GeneBody
cg22904030	chr17	72691837	RN7SKP180	distal_enhancer
cg22978134	chr17	76643138	ST6GALNAC1	prox_enhancer
cg17744729	chr17	63471612
cg22983639	chr17	76931662	MGAT5B	GeneBody	N_Shore
cg23013312	chr17	78449379	DNAH17	GeneBody	N_Shore
cg22128788	chr17	7409300	NLGN2	prox_enhancer	S_Shelf
cg22142337	chr17	8045567	ALOX15B	GeneBody
cg22685020	chr17	51209074	MBTD1	GeneBody
cg17337944	chr17	36878943	LHX1-DT	GeneBody
cg17003694	chr17	5527650	NLRP1;LOC124903902	GeneBody;GeneBody
cg17006077	chr17	14377017	LOC107985080	GeneBody
cg17036928	chr17	76135569	RNF157-AS1	distal_enhancer	N_Shore
cg17049814	chr17	62786496	MARCHF10	GeneBody
cg22358831	chr17	27457075	KSR1	GeneBody	Island
cg16899629	chr17	8803081	PIK3R6	GeneBody	S_Shelf
cg16937091	chr17	67797017	RPL17P41	distal_enhancer
cg16941529	chr17	2737964	hsa-mir-1253	distal_enhancer
cg22731368	chr17	57518848	MSI2	GeneBody
cg17253402	chr17	237153	LINC02091	distal_enhancer	S_Shore
cg17265140	chr17	41325122	TBC1D3P7	prox_enhancer
cg17276410	chr17	28968817	PHF12	distal_enhancer
cg23089408	chr17	81502537			S_Shelf
cg17292738	chr17	67140378	RP11-401F2.4	distal_enhancer
cg17303163	chr17	40596413
cg17291648	chr17	71033663
cg17235269	chr17	44991558	LOC107987243	GeneBody
cg17104176	chr17	17089957	MPRIP-AS1	distal_enhancer
cg17106431	chr17	1283254	TRARG1	other_regul_region
cg22939578	chr17	74901758	FADS6	other_regul_region
cg17154054	chr17	8944907	PIK3R5	distal_enhancer
cg17203230	chr17	77580117
cg17205423	chr17	6474378	PIMREG;FAM64A	distal_enhancer;distal_enhancer
cg17208346	chr17	53323245
cg17214079	chr17	39563178	CDK12	GeneBody
cg15496376	chr17	45235332	FMNL1	GeneBody
cg13685622	chr17	80929573	RPTOR	GeneBody
cg13710161	chr17	35969640
cg13743333	chr17	50024237
cg13758611	chr17	7858783	NAA38	TSS1500	S_Shelf;S_Shore
cg13767920	chr17	2902912	RAP1GAP2	GeneBody
cg13781350	chr17	19678713	SLC47A2	GeneBody
cg13792427	chr17	17757247	RAI1	GeneBody
cg23090423	chr17	81528585	FSCN2	promoter	Island
cg13532551	chr17	51398070	LINC02073	distal_enhancer
cg13601797	chr17	67337165	PSMD12	distal_enhancer
cg13630694	chr17	30921399	ADAP2	prox_enhancer	N_Shore
cg13632646	chr17	39751917	GRB7	distal_enhancer	N_Shore
cg14029645	chr17	65696789	CEP112	GeneBody
cg14054779	chr17	30356750	RNU6-990P	other_regul_region
cg14058525	chr17	81278578	SLC38A10	GeneBody	N_Shelf;N_Shelf
cg22970423	chr17	76292271	QRICH2;QRICH2	TSS1500;exon1
cg14113343	chr17	39992517	PSMD3	distal_enhancer
cg23082742	chr17	81311207	LINC00482	prox_enhancer	S_Shore
cg14062243	chr17	419560	LIAT1	distal_enhancer
cg23092308	chr17	81601803	NPLOC4	distal_enhancer
cg22420269	chr17	32111160	WDR45BP1	prox_enhancer
cg13857168	chr17	77419813	SEPTIN9;SEPT9	distal_enhancer;distal_enhancer
cg13859097	chr17	48261243	SKAP1	GeneBody
cg13883113	chr17	40782524	KRT27	exon1	S_Shelf
cg13932579	chr17	80040309	CCDC40	other_regul_region	S_Shelf
cg13951597	chr17	15943096	ADORA2B	distal_enhancer	N_Shore
cg13971986	chr17	2084724	SMG6	GeneBody
cg13510461	chr17	43714684	WHSC1L2P	distal_enhancer	S_Shore
cg13013301	chr17	2357066	SGSM2	GeneBody
cg13052768	chr17	4678541	PELP1	GeneBody
cg13053441	chr17	46924739	GOSR2	prox_enhancer	S_Shore
cg13040677	chr17	36856764	LHX1-DT	distal_enhancer
cg12856497	chr17	57448177	MSI2	GeneBody
cg12880878	chr17	80900868	RPTOR	GeneBody
cg12892957	chr17	76910345	MGAT5B	GeneBody
cg12896445	chr17	68425701	MIR635	prox_enhancer
cg12904271	chr17	45392771			N_Shelf
cg12914622	chr17	78998991	CANT1	GeneBody	S_Shelf;S_Shore
cg23060918	chr17	80482647	NPTX1	distal_enhancer	S_Shelf
cg12932347	chr17	39979559	PSMD3	prox_enhancer	N_Shore
cg13329172	chr17	14206061	SNORA74	distal_enhancer	N_Shore
cg13355061	chr17	78240321	TMEM235	GeneBody
cg13316960	chr17	15237799	PMP22	GeneBody
cg13396168	chr17	77465464	SEPTIN9	GeneBody
cg13429386	chr17	9764511
cg13484976	chr17	28416984	H3P41	other_regul_region
cg13491003	chr17	59870740	NDUFB8P2	distal_enhancer
cg13493245	chr17	52354262
cg13131270	chr17	1843926	RPA1	distal_enhancer
cg13139787	chr17	82263537	CSNK1D	GeneBody
cg13158751	chr17	63530877	KCNH6	distal_enhancer	N_Shelf
cg13186878	chr17	80722180	RPTOR	GeneBody
cg13200704	chr17	40031181	MED24	GeneBody
cg13226498	chr17	64255748	TEX2	GeneBody
cg14143536	chr17	72986241	ATG12P1	distal_enhancer
cg14166836	chr17	6475172	PIMREG;FAM64A	distal_enhancer;distal_enhancer
cg15077299	chr17	2667623	PAFAH1B1	GeneBody
cg22531485	chr17	41328861
cg15130548	chr17	42414692	CAVIN1	GeneBody
cg15183152	chr17	49604845	SPOP	GeneBody
cg15192009	chr17	37110152	ACACA	GeneBody
cg14893934	chr17	40956807	LOC107985072	GeneBody
cg14895567	chr17	70678668
cg14909935	chr17	17548291	PEMT	distal_enhancer
cg14937898	chr17	71424642
cg14942782	chr17	42517469	ATP6V0A1	GeneBody
cg14966850	chr17	8139522	MIR6883	distal_enhancer
cg14995821	chr17	19508895			S_Shore
cg15000945	chr17	81324702	TMEM105	distal_enhancer
cg22487946	chr17	38460582	ARHGAP23	GeneBody
cg15016913	chr17	37873362	YWHAEP7	GeneBody
cg15043785	chr17	2051962	MIR212	prox_enhancer	Island
cg15221994	chr17	8879163	PIK3R5;LOC124903919	GeneBody;GeneBody
cg15391397	chr17	65101538	RGS9	prox_enhancer
cg15391690	chr17	49889503			N_Shore
cg15394672	chr17	81693508	MIR6786	promoter	N_Shelf
cg15408750	chr17	1468027	CRK	distal_enhancer	N_Shelf
cg15442607	chr17	9000545			N_Shelf
cg22416777	chr17	31878410	UTP6	GeneBody
cg15487375	chr17	39948984			N_Shelf
cg15355127	chr17	81080676	BAIAP2	distal_enhancer	S_Shore
cg15349648	chr17	19240671	EPN2	distal_enhancer	S_Shelf
cg15284593	chr17	78569009	DNAH17	distal_enhancer
cg15303182	chr17	7462392	CHRNB1	distal_enhancer	N_Shore;N_Shelf
cg15320447	chr17	74850760	GRIN2C	distal_enhancer	N_Shore
cg15325701	chr17	42842363	PSME3	GeneBody
cg15343682	chr17	4223477	ANKFY1	GeneBody
cg14879249	chr17	50501798
cg14865086	chr17	17276048	COPS3	distal_enhancer
cg23115228	chr17	82340562
cg14359710	chr17	50890818	LOC105371825	GeneBody
cg23088250	chr17	81466093	BAHCC1	GeneBody	S_Shore
cg14439101	chr17	69504007	MAP2K6	prox_enhancer
cg14444957	chr17	51630525	RPL7P48	distal_enhancer
cg14445311	chr17	78475295	DNAH17	GeneBody	N_Shore
cg14187009	chr17	80152657
cg14211208	chr17	4591651	SMTNL2	distal_enhancer	N_Shelf
cg14232684	chr17	78707240	CYTH1	distal_enhancer
cg14259940	chr17	27798541	NOS2	prox_enhancer
cg14268928	chr17	79851734
cg14297797	chr17	45790435	CRHR1	distal_enhancer
cg14817225	chr17	57121895	AKAP1	distal_enhancer
cg14766208	chr17	66654949	RNA5SP445	distal_enhancer
cg14640013	chr17	6426356	AIPL1	GeneBody
cg14490730	chr17	73523071	SDK2	GeneBody
cg14513981	chr17	40595003
cg14526082	chr17	63406211	TANC2;LOC105371856	GeneBody;GeneBody
cg14549614	chr17	7385511	TNK1	distal_enhancer	S_Shore
cg14570958	chr17	77036719	Metazoa_SRP	distal_enhancer
cg22977952	chr17	76632468	ST6GALNAC1	distal_enhancer
cg14600944	chr17	80629859	RPL31P7	distal_enhancer
cg14628090	chr17	82605858
cg20889716	chr17	79981757	LOC124904073	exon1	S_Shelf;Island
cg22595737	chr17	45045207	DCAKD	distal_enhancer
cg20902776	chr17	8345732	ODF4	GeneBody
cg20915074	chr17	81555965	FAAP100;C17orf70	distal_enhancer;distal_enhancer	S_Shelf
cg20877627	chr17	81395072	BAHCC1	TSS1500	Island
cg22106403	chr17	6083020	WSCD1	GeneBody
cg22317444	chr17	21379019	KCNJ12	GeneBody	S_Shore
cg22996399	chr17	77565596	LOC124904103	exon1
cg20870340	chr17	78976028	LGALS3BP	distal_enhancer
cg22825357	chr17	65129381
cg22531275	chr17	41308761	KRTAP16-1	prox_enhancer
cg22427075	chr17	32574729	MYO1D	GeneBody
cg23040325	chr17	79704398
cg22251927	chr17	16973947	TNFRSF13B	prox_enhancer
cg22100374	chr17	5588192
cg22427194	chr17	32589192	MYO1D	GeneBody
cg22892339	chr17	71596669
cg22722020	chr17	56786050
cg20805155	chr17	61401778	RP11-332H18.5	prox_enhancer	Island
cg23080854	chr17	81251955	SLC38A10	GeneBody
cg22071925	chr17	4056738	ZZEF1	GeneBody
cg22686641	chr17	51370499	LINC02073	distal_enhancer
cg22426995	chr17	32566968	MYO1D	GeneBody
cg22073904	chr17	4178084	Y_RNA	distal_enhancer
cg22150384	chr17	8397658	RNF222	GeneBody
cg22756780	chr17	59507605	LINC01476;LOC105371845	GeneBody;GeneBody
cg23036996	chr17	79543360	RBFOX3	distal_enhancer
cg22535516	chr17	41656015	LOC124904004	TSS1500
cg21076516	chr17	31492788	RAB11FIP4	distal_enhancer
cg22187197	chr17	11054185	RN7SL601P	other_regul_region
cg22854184	chr17	67542640	PITPNC1	GeneBody
cg22517515	chr17	40109689
cg23065945	chr17	80751499	RPTOR	GeneBody
cg20415796	chr17	59311057	YPEL2	distal_enhancer
cg22193172	chr17	11620762	DNAH9	GeneBody
cg20447153	chr17	75491818	MIR6785	distal_enhancer
cg22778379	chr17	61402200	RP11-332H18.5	prox_enhancer	Island
cg20452199	chr17	52722075	LINC02089	other_regul_region
cg22356654	chr17	27293361	WSB1	TSS1500	N_Shore
cg22261872	chr17	17536730	PEMT	GeneBody
cg22035421	chr17	2077608	SMG6	GeneBody
cg22561762	chr17	43092595	BRCA1	GeneBody
cg20253259	chr17	30808975	CRLF3	GeneBody
cg20286074	chr17	43917168	FAM215A;FAM215A;LOC105371787;LOC105371787	TSS200;TSS1500;TSS1500;exon1
cg22296384	chr17	19753911
cg22580774	chr17	44213719	UBTF	distal_enhancer	S_Shelf
cg22596984	chr17	45109220	MIR6784	distal_enhancer
cg20602745	chr17	627197	VPS53	GeneBody
cg22662836	chr17	49829884	KAT7	GeneBody
cg22259192	chr17	17387577	RPL13P12	distal_enhancer	S_Shelf
cg23058000	chr17	80370184	RNF213;RNF213-AS1	GeneBody;GeneBody
cg23040189	chr17	79698359	MIR4739	other_regul_region
cg22549904	chr17	42428936	PTRF;CAVIN1	distal_enhancer;distal_enhancer
cg23015956	chr17	78563704	DNAH17	distal_enhancer
cg20591930	chr17	48113343	SNX11	distal_enhancer
cg20476321	chr17	82444657	CYBC1;C17orf62	distal_enhancer;distal_enhancer	Island;S_Shore
cg22724081	chr17	56958975	COIL	GeneBody	N_Shore
cg22915638	chr17	73435189	SDK2	GeneBody	N_Shore
cg22289942	chr17	19341422	MIR1180	distal_enhancer	N_Shelf
cg22722892	chr17	56860851	DGKE;LOC124904037	GeneBody;GeneBody
cg22648751	chr17	48893736	ATP5MC1;ATP5G1	prox_enhancer;prox_enhancer	S_Shore
cg22514539	chr17	39953768	GSDMA	prox_enhancer	S_Shore
cg22964838	chr17	76025663	EVPL	prox_enhancer	S_Shelf
cg23070664	chr17	80938588	RPTOR	GeneBody	N_Shelf
cg22578186	chr17	44095311	HDAC5	GeneBody
cg22413429	chr17	31590636
cg22357867	chr17	27380881	SYPL1P2	distal_enhancer
cg23125255	chr17	82707914
cg21716607	chr17	82733702			S_Shelf;N_Shore
cg21740158	chr17	331403	RPH3AL-AS1	promoter	N_Shelf
cg22255332	chr17	17191429	MPRIP	GeneBody
cg23134430	chr17	83034796	B3GNTL1	other_regul_region	S_Shelf;S_Shelf
cg22731672	chr17	57542784	MSI2	GeneBody
cg22380816	chr17	29084855	PIPOX	distal_enhancer	S_Shelf
cg22153572	chr17	17300883	NT5M	distal_enhancer	N_Shelf
cg23031034	chr17	79255359	RBFOX3	GeneBody
cg22090950	chr17	4994299	INCA1	other_regul_region	N_Shelf
cg23054221	chr17	80214105	SGSH	GeneBody	S_Shelf;N_Shore;N_Shore
cg22040647	chr17	77435813	Y_RNA	distal_enhancer
cg22657646	chr17	49474435			S_Shelf
cg22776904	chr17	61337923	BCAS3	GeneBody
cg22175752	chr17	10073521	GAS7	GeneBody
cg23089365	chr17	81499896	ACTG1	distal_enhancer	S_Shore
cg22211662	chr17	13416359	LINC02093	distal_enhancer
cg22301745	chr17	20151361	SPECC1	other_regul_region
cg22629973	chr17	47622443	NPEPPS;KPNB1-DT	GeneBody;GeneBody
cg22793911	chr17	62693854	RNU6-446P	distal_enhancer
cg23119443	chr17	82493033			N_Shelf
cg22151365	chr17	8465456	NDEL1	GeneBody
cg21238996	chr17	19415169	RNF112	GeneBody
cg22274061	chr17	18206933	ALKBH5	GeneBody
cg22943272	chr17	75065509	KCTD2	GeneBody
cg22580264	chr17	44197969	ATXN7L3-AS1	TSS1500	N_Shore
cg22795896	chr17	62821859	MARCHF10-DT	distal_enhancer
cg23066615	chr17	80786150	RPTOR	GeneBody
cg23122516	chr17	82611811			N_Shore
cg23046690	chr17	79919505	LINC01978	exon1
cg22842406	chr17	66728661	PRKCA	GeneBody
cg22966389	chr17	76092059	EXOC7	GeneBody
cg22572517	chr17	43769916	DUSP3	other_regul_region
cg23077172	chr17	81136852	AATK;LOC124904079	GeneBody;GeneBody	S_Shore
cg21524626	chr17	34962322	CCT6B;ZNF830	TSS1500;exon1	S_Shore
cg23063687	chr17	80631422	RPTOR	GeneBody
cg22956600	chr17	75680178	SAP30BP	GeneBody
cg22239031	chr17	16027617	TTC19	GeneBody
cg18741699	chr17	40190823	RAPGEFL1	GeneBody	N_Shore
cg22068132	chr17	3885548	CAMKK1	distal_enhancer	N_Shelf
cg22286019	chr17	19013431	FAM83G	distal_enhancer	N_Shore
cg22754951	chr17	59365236	MIR4729	prox_enhancer
cg23017217	chr17	78628652	SCAT1	prox_enhancer
cg23028033	chr17	79131447	RBFOX3	GeneBody	Island
cg23012367	chr17	78409836	PGS1	GeneBody
cg22979872	chr17	76730521	METTL23	GeneBody	S_Shelf
cg22726203	chr17	57115509	AKAP1	distal_enhancer
cg22175090	chr17	10033571	GAS7	distal_enhancer
cg15641645	chr5	62298284	KIF2A	distal_enhancer
cg17240410	chr5	174504915	LINC01411	GeneBody
cg17252095	chr5	124866023
cg08248468	chr5	90119923	MIR3660	distal_enhancer
cg17263567	chr5	93791430	ARB2A	GeneBody
cg17271184	chr5	105034254	CTD-2374C24.1	distal_enhancer
cg17280782	chr5	149632589	RNU6-588P	distal_enhancer
cg17326429	chr5	5267195	ADAMTS16;LOC101929200	GeneBody;GeneBody
cg17337834	chr5	141913342			N_Shore
cg17080727	chr5	127740110	CCDC192	exon1
cg17085853	chr5	140652542	IK	GeneBody
cg08533587	chr5	133073682	HSPA4	GeneBody
cg17095548	chr5	180790071	MGAT1	distal_enhancer	N_Shore
cg17095976	chr5	176636162	EIF4E1B	GeneBody
cg17166056	chr5	316352	AHRR	distal_enhancer
cg17166295	chr5	6815219	LINC02236	GeneBody
cg17469770	chr5	2632760	LSINCT5	other_regul_region
cg08137133	chr5	75054217	GCNT4	prox_enhancer	Island;S_Shore
cg17538556	chr5	148424159	FBXO38	GeneBody
cg17563848	chr5	132746402	CCNI2	TSS1500	N_Shore
cg17576891	chr5	178596581
cg17593055	chr5	149205791	ABLIM3	GeneBody
cg17615421	chr5	7797617	ADCY2	GeneBody
cg17461196	chr5	1085318	SLC12A7	GeneBody	S_Shore;S_Shore;Island;N_Shore;N_Shelf;N_Shelf;N_Shelf
cg17349736	chr5	143422764	NR3C1	GeneBody
cg17354902	chr5	151278809	SLC36A3	GeneBody
cg17065410	chr5	16936990	MYO10	TSS1500	S_Shore;S_Shore
cg16542791	chr5	74500169	LINC01331	distal_enhancer
cg16560522	chr5	7797599	ADCY2	GeneBody
cg16603653	chr5	135231239	LINC02900	distal_enhancer
cg16539251	chr5	1420839	SLC6A3	other_regul_region	S_Shelf
cg07680896	chr5	10519971	LINC02213	distal_enhancer
cg16649522	chr5	151661135	SPARC	GeneBody
cg16666534	chr5	178276386	COL23A1	GeneBody
cg16717243	chr5	3252864
cg16734895	chr5	169763725	DOCK2	GeneBody
cg16416558	chr5	3486127	LINC01019	GeneBody
cg16475475	chr5	58420484
cg16756482	chr5	38747451	OSMR-DT	GeneBody
cg16992630	chr5	113514337	YTHDC2;LOC124901046	TSS1500;TSS1500	S_Shore
cg16997558	chr5	148827104	ADRB2	exon1	S_Shore
cg17004995	chr5	123100267	PRDM6	GeneBody	S_Shore
cg17005244	chr5	141656565	ARAP3	GeneBody
cg17009290	chr5	95181966	MCTP1;LOC105379085	GeneBody;GeneBody
cg16952989	chr5	154220308	GALNT10	distal_enhancer
cg16767411	chr5	68712024	LOC105379013	GeneBody
cg16793553	chr5	7398902	ADCY2	GeneBody	S_Shelf
cg08029558	chr5	60227370	PDE4D	GeneBody
cg16838259	chr5	179131790	ADAMTS2	GeneBody
cg16867973	chr5	7851805	CFAP90	prox_enhancer	S_Shore
cg08023569	chr5	59175221	PDE4D	GeneBody
cg07908266	chr5	40681477	PTGER4	prox_enhancer	Island
cg08881021	chr5	171842130	SMIM23	distal_enhancer
cg07682785	chr5	10632189	ANKRD33B	GeneBody
cg08967023	chr5	178063085	FAM153CP	GeneBody
cg08980966	chr5	178793645	AACSP1	promoter
cg07688769	chr5	11186952	CTNND2	GeneBody
cg21941341	chr5	141490783	PCDHGC5	exon1	N_Shore
cg08147089	chr5	76369417	SNRPCP2	distal_enhancer
cg08674497	chr5	146847624	PPP2R2B	GeneBody
cg07571408	chr5	1163684	TERLR1	distal_enhancer
cg08039484	chr5	61603218
cg08878326	chr5	171596779
cg09003825	chr5	179920683	RNF130	GeneBody
cg08292544	chr5	96769004	CAST;ERAP1	GeneBody;GeneBody
cg08290879	chr5	96567726	CAST;LOC101929710	GeneBody;GeneBody
cg08090492	chr5	69008029	CTC-340D7.1	prox_enhancer
cg08770556	chr5	158244162	LOC105377678	GeneBody
cg07708886	chr5	14089442	TRIO	distal_enhancer
cg07975614	chr5	53075113	ITGA2	GeneBody
cg08894387	chr5	172740643
cg07612369	chr5	3342317
cg08305010	chr5	98795057	RGMB	GeneBody
cg08992175	chr5	179408195
cg07615643	chr5	3597185	IRX1	GeneBody	Island
cg08105147	chr5	71420472	LINC02197	GeneBody
cg08977518	chr5	178585229	COL23A1	distal_enhancer
cg08783128	chr5	159911394	ADRA1B	GeneBody
cg08417514	chr5	116653088	RPS17P2	distal_enhancer
cg07694233	chr5	11878713	CTNND2	distal_enhancer
cg21515766	chr5	172168339	STK10	GeneBody
cg08865102	chr5	170380045	KCNMB1	distal_enhancer
cg08851527	chr5	168836717	Y_RNA	distal_enhancer
cg21555240	chr5	90439133
cg08630468	chr5	141505470	PCDHGA1;PCDHGA2;PCDHGA3;PCDHGB1;PCDHGA4;PCDHGB2;PCDHGA5;PCDHGB3;PCDHGA6;PCDHGA7;PCDHGB4;PCDHGA8;PCDHGB5;PCDHGA9;PCDHGB6;PCDHGA10;PCDHGB7;PCDHGA11;PCDHGA12;PCDHGC3;PCDHGC4;PCDHGC5	GeneBody;GeneBody;GeneBody;GeneBody;GeneBody;GeneBody;GeneBody;GeneBody;GeneBody;GeneBody;GeneBody;GeneBody;GeneBody;GeneBody;GeneBody;GeneBody;GeneBody;GeneBody;GeneBody;GeneBody;GeneBody;GeneBody
cg08393833	chr5	113204165	MCC	distal_enhancer
cg07647073	chr5	6675857
cg08798169	chr5	161753691
cg08148119	chr5	76468730	IQGAP2	GeneBody
cg07555439	chr5	530858	MIR4456	distal_enhancer	S_Shore
cg08075758	chr5	66897401	MAST4	distal_enhancer
cg07657788	chr5	7773432	ADCY2	GeneBody
cg08859449	chr5	169762110	DOCK2	GeneBody
cg08167579	chr5	78518487	LHFPL2	GeneBody
cg21722086	chr5	53054799	ITGA2	GeneBody
cg21725017	chr5	10758613	DAP-DT	distal_enhancer	N_Shelf
cg08587435	chr5	138354602	KDM3B	prox_enhancer	S_Shore
cg21770026	chr5	3386186
cg08536391	chr5	133329211	FSTL4	GeneBody
cg08543883	chr5	134029531	VDAC1	GeneBody
cg08381319	chr5	111535774	LOC124901042	exon1
cg08524762	chr5	132389474	MIR3936HG	distal_enhancer
cg08776297	chr5	159047032	EBF1	GeneBody
cg21614330	chr5	179812144	MGAT4B	distal_enhancer
cg08738405	chr5	154513187
cg08983825	chr5	178982011	ZNF454;GRM6	GeneBody;GeneBody
cg09024524	chr5	181114974			S_Shore;N_Shore
cg22270593	chr5	170330825	LINC01366	prox_enhancer
cg08733208	chr5	153959385	LOC107986464	GeneBody
cg22936948	chr5	81216398	RASGRF2	GeneBody
cg08433891	chr5	119134000	DMXL1	GeneBody
cg07982976	chr5	54113144	ARL15	GeneBody
cg08380183	chr5	111358112	CAMK4	GeneBody
cg08357697	chr5	107813765	RN7SKP122	distal_enhancer
cg08113791	chr5	72406222
cg08706824	chr5	150516584	NDST1	distal_enhancer
cg07740027	chr5	17105184
cg07852643	chr5	33455778	TARS1	GeneBody
cg08561696	chr5	135370868	MACROH2A1	GeneBody
cg07975231	chr5	53006614	ITGA2	GeneBody
cg08006760	chr5	56817243	MAP3K1	prox_enhancer	S_Shelf;S_Shore
cg08502120	chr5	129126841
cg22850158	chr5	124584317
cg08927143	chr5	175513649	SFXN1	GeneBody
cg22876868	chr5	1452298
cg08139750	chr5	75381744	CERT1	GeneBody
cg08513655	chr5	131163920	HINT1	prox_enhancer	N_Shore
cg23103826	chr5	132460239	Y_RNA	distal_enhancer
cg08915434	chr5	174411266	LINC01411	distal_enhancer
cg08775040	chr5	158882421	EBF1	distal_enhancer
cg08945490	chr5	176719321
cg08285396	chr5	95780540	HSPD1P11	distal_enhancer
cg07962831	chr5	50929742
cg08022592	chr5	59035011	PDE4D	distal_enhancer	N_Shelf
cg08032451	chr5	60698423	DEPDC1B	GeneBody	N_Shore
cg07556811	chr5	573879	MIR4456	other_regul_region
cg08894805	chr5	172765363
cg07920635	chr5	42677688	GHR	GeneBody
cg07658386	chr5	7825374	ADCY2	GeneBody
cg08285332	chr5	95771477	HSPD1P11	distal_enhancer
cg23209588	chr5	6609400	NSUN2	GeneBody
cg08864399	chr5	170308307	LINC01366	prox_enhancer
cg08195306	chr5	81358520	ACOT12	exon1
cg07571398	chr5	1163347
cg08971551	chr5	178274140	COL23A1	GeneBody
cg07998212	chr5	55919800	IL31RA	GeneBody
cg22477419	chr5	55676711	SLC38A9	GeneBody
cg22483919	chr5	5523900	ICE1;KIAA0947	distal_enhancer;distal_enhancer
cg22488650	chr5	31029920
cg22499235	chr5	135244103	LINC02900	distal_enhancer
cg22405527	chr5	169768268	DOCK2	GeneBody
cg08987705	chr5	179192029	ADAMTS2;LOC124900195	GeneBody;GeneBody
cg08880068	chr5	171758061
cg07908099	chr5	40676086			N_Shelf
cg08890765	chr5	172522660	LOC105377727	GeneBody
cg07714129	chr5	14496812	TRIO	distal_enhancer
cg07601939	chr5	2657775
cg08897624	chr5	172940307	ERGIC1	GeneBody
cg08760774	chr5	157299626	CYFIP2	GeneBody
cg22667776	chr5	75595676	POLK	GeneBody
cg08907360	chr5	173646312	LINC01863	distal_enhancer
cg08978603	chr5	178657087	CLK4	distal_enhancer
cg08394764	chr5	113323049	MCC;LOC124901045	GeneBody;GeneBody
cg22666894	chr5	176579544	Y_RNA	distal_enhancer
cg22706647	chr5	77169978	HMGB1P35	distal_enhancer
cg07544890	chr5	143001	Y_RNA	promoter
cg07877470	chr5	36739227
cg08633089	chr5	141711641	LOC124901092	exon1
cg08285756	chr5	95813438
cg07860111	chr5	34487564
cg08636985	chr5	142009607	GNPDA1	GeneBody	N_Shelf
cg08176838	chr5	79478019	HOMER1;LOC107986426	GeneBody;GeneBody
cg08765097	chr5	157691271			Island
cg08075559	chr5	66871675	MAST4	GeneBody
cg07598106	chr5	2376642
cg08896403	chr5	172868312	ERGIC1	distal_enhancer
cg20087952	chr5	140876165	LOC112267934;PCDHA12	TSS1500;exon1	S_Shore;N_Shore
cg08578214	chr5	137469715	SPOCK1	GeneBody
cg08536757	chr5	133359480	FSTL4	GeneBody
cg08527299	chr5	132647121	TH2LCRR	distal_enhancer
cg08408683	chr5	115461312
cg08568178	chr5	136019013	TGFBI	distal_enhancer
cg20167589	chr5	140039585	NRG2	GeneBody	N_Shelf
cg20065103	chr5	76174149	RAP1BL	other_regul_region	S_Shelf;Island
cg19970185	chr5	79023954	DMGDH	GeneBody
cg08402012	chr5	114418514	KCNN2	distal_enhancer
cg08486636	chr5	126875822	MARCHF3	GeneBody
cg08465502	chr5	124127760	HMGB1P29	distal_enhancer
cg07577364	chr5	1371896	MTCO2P32	prox_enhancer
cg07736028	chr5	16853999	MYO10	GeneBody
cg08401280	chr5	114332257	KCNN2	distal_enhancer
cg08489307	chr5	127229045	MEGF10	TSS1500	N_Shore
cg07602656	chr5	2702403	LSINCT5	other_regul_region
cg20311038	chr5	77597478	WDR41	GeneBody
cg08775592	chr5	158953187	EBF1	GeneBody
cg08353699	chr5	107274325
cg07922276	chr5	42909071	PRELID3BP5	prox_enhancer
cg07894594	chr5	38646152	LIFR-AS1	GeneBody
cg08741785	chr5	154756502	LARP1	prox_enhancer	Island
cg08635454	chr5	141885376			S_Shore
cg08641004	chr5	142322883	SPRY4	distal_enhancer	N_Shore;N_Shelf
cg07684952	chr5	10762796	DAP	prox_enhancer	S_Shore
cg20232216	chr5	144599140			S_Shore
cg07896146	chr5	38836209	OSMR-DT	distal_enhancer
cg07598031	chr5	2372607
cg20281871	chr5	58936995
cg08605625	chr5	139690595
cg20292814	chr5	50376910	EMB	distal_enhancer
cg07735001	chr5	16785307	MYO10	distal_enhancer
cg07572567	chr5	1207345	SLC6A19	GeneBody	Island
cg20306251	chr5	176836532	UNC5A	GeneBody
cg08182972	chr5	80124759	SERINC5	GeneBody
cg07582257	chr5	1568355			N_Shore
cg08194368	chr5	81253485	CKMT2;CKMT2-AS1	GeneBody;GeneBody
cg07973301	chr5	52709841	PELO;ITGA1	distal_enhancer;distal_enhancer
cg08613274	chr5	140313038	PFDN1	distal_enhancer
cg08884991	chr5	172148025	STK10	distal_enhancer
cg07554827	chr5	512911	SLC9A3	GeneBody
cg08567634	chr5	135949603	LECT2	GeneBody
cg08617776	chr5	140687148	HARS1	GeneBody
cg08435736	chr5	119378223	TNFAIP8	GeneBody
cg19478164	chr5	2114500	LOC105374618	GeneBody	S_Shelf
cg08120421	chr5	73197990	LOC340090	GeneBody
cg07556053	chr5	554383			N_Shore
cg19572764	chr5	109677491	MAN2A1-DT	distal_enhancer
cg08906206	chr5	173554691	LOC105377733	GeneBody
cg19525663	chr5	68683965	CTC-498J12.1	distal_enhancer
cg07709052	chr5	14107894	TRIO	distal_enhancer
cg19557455	chr5	55270446	CCNO-DT;DHX29	GeneBody;GeneBody
cg07829094	chr5	31162294	CDH6	distal_enhancer
cg08977752	chr5	178592598			S_Shore
cg08763875	chr5	157593147
cg08858707	chr5	169661886	DOCK2	GeneBody
cg08406463	chr5	115162013	TRIM36	GeneBody
cg08700396	chr5	150069982	CSF1R	other_regul_region
cg08378352	chr5	111071425	TSLP;TSLP	TSS1500;exon1	N_Shore
cg07587575	chr5	1815382	NDUFS6	GeneBody
cg08942446	chr5	176575671	Y_RNA	distal_enhancer
cg08636359	chr5	141950066	PCDH12;RNF14	GeneBody;GeneBody
cg08096573	chr5	69459533
cg08635435	chr5	141884024			S_Shore
cg08847063	chr5	168433201	RARS1	distal_enhancer
cg08853362	chr5	169004582	SLIT3	GeneBody
cg08941731	chr5	176543758	CDHR2	prox_enhancer	Island
cg07682409	chr5	10607548	ANKRD33B	GeneBody
cg07926576	chr5	43157782	ZNF131	GeneBody
cg07618459	chr5	3791013
cg08214026	chr5	84113907	RNU6-448P	distal_enhancer
cg08544091	chr5	134041654	VDAC1	GeneBody
cg08213018	chr5	83927482	ZP3P1	distal_enhancer
cg08292726	chr5	96791692	ERAP1	GeneBody
cg21048055	chr5	454094	EXOC3	GeneBody
cg07989520	chr5	54951667
cg07911665	chr5	41058131	MROH2B	GeneBody
cg08692355	chr5	149401927	IL17B	GeneBody
cg08559349	chr5	135128622	PITX1-AS1	prox_enhancer
cg08976098	chr5	178516971	COL23A1	distal_enhancer
cg08067845	chr5	65896198	ERBIN-DT	other_regul_region
cg20943266	chr5	132218493	MIR6830	prox_enhancer
cg08622642	chr5	141022082	LOC124901090	GeneBody
cg20939274	chr5	157503865	ADAM19	GeneBody
cg08905511	chr5	173483691	LOC105377732	GeneBody
cg21255248	chr5	586428	CEP72-DT	other_regul_region
cg21257883	chr5	138609727
cg08355097	chr5	107485999	EFNA5	GeneBody
cg21306464	chr5	15645943	FBXL7	GeneBody
cg08166164	chr5	78354718
cg08956328	chr5	177339545	LMAN2	GeneBody	S_Shelf
cg09004660	chr5	179975497	RNF130;LOC124901150	GeneBody;GeneBody
cg07709905	chr5	14157929	TRIO	distal_enhancer
cg08385442	chr5	112206588	EPB41L4A	GeneBody
cg07746573	chr5	17766645	LOC105374666	GeneBody
cg07719203	chr5	14901858	HNRNPKP5	distal_enhancer
cg08761613	chr5	157377814	CYFIP2;NIPAL4-DT	GeneBody;GeneBody
cg08892911	chr5	172666372	NEURL1B	GeneBody	N_Shelf
cg21155111	chr5	5351316	LOC101929200	GeneBody
cg08574969	chr5	136993431	SPOCK1	GeneBody
cg23819236	chr18	79741407	CTDP1	GeneBody	N_Shelf;S_Shore
cg23213113	chr18	46961650	KATNAL2	GeneBody	N_Shore
cg23612415	chr18	58592988	SNORA108	distal_enhancer
cg22515694	chr18	73549060	LOC105372190	GeneBody
cg23804435	chr18	79227036	ATP9B	GeneBody	S_Shore
cg21640610	chr18	8424723	COP1P1	distal_enhancer
cg23349754	chr18	24015678	TTC39C-AS1	prox_enhancer	S_Shore
cg21728944	chr18	14393001			N_Shore
cg23698075	chr18	69645169	DOK6	exon1
cg21847072	chr18	71249071
cg21857660	chr18	69003683	CCDC102B	GeneBody
cg21871157	chr18	75067028
cg21601752	chr18	63937484			S_Shore
cg23821254	chr18	79801256	KCNG2	GeneBody	S_Shelf;S_Shore;N_Shore
cg21465057	chr18	35953120	LOC105372066	GeneBody	S_Shelf
cg23793616	chr18	78658993	Y_RNA	other_regul_region
cg23616044	chr18	58872018	ZNF532	distal_enhancer
cg21551745	chr18	49022008	DYM-AS1	prox_enhancer
cg21584125	chr18	61502268	CDH20	GeneBody
cg21908829	chr18	68121844
cg23447589	chr18	37312526	CELF4	GeneBody
cg23256607	chr18	11861792	LOC124904251	TSS1500
cg23794865	chr18	78721214
cg22274964	chr18	74799220	ZNF407	GeneBody
cg23244049	chr18	10707444	PIEZO2	GeneBody
cg22321093	chr18	74148286	TIMM21	promoter	Island
cg23529632	chr18	48715509	CTIF	GeneBody
cg23429336	chr18	35127127	MAPRE2	GeneBody
cg23178462	chr18	3988919	DLGAP1;DLGAP1-AS4	GeneBody;GeneBody
cg22431316	chr18	51101100	SMAD4	distal_enhancer
cg23635436	chr18	61119561
cg23828380	chr18	80137922	PARD6G-AS1	other_regul_region
cg23617997	chr18	59033357	OACYLP	distal_enhancer
cg23592698	chr18	56662625	WDR7	other_regul_region
cg23737846	chr18	74523152	CNDP2	GeneBody
cg23341722	chr18	23312092	TMEM241	GeneBody
cg23761393	chr18	76481161	ZNF516-AS1	distal_enhancer
cg23225546	chr18	9066516	LOC124904243	TSS1500
cg23773901	chr18	77168199
cg23272202	chr18	12899234			S_Shelf
cg23611469	chr18	58494179	ALPK2	GeneBody
cg23761105	chr18	76463742	ZNF516	exon1
cg23584336	chr18	55517185	TCF4	distal_enhancer
cg25226406	chr18	76355805			N_Shore
cg23594124	chr18	56878861	WDR7	GeneBody
cg23351989	chr18	24214253	RNU6-435P	distal_enhancer
cg25315613	chr18	75238252	TSHZ1	distal_enhancer
cg16375968	chr1	118118677	SPAG17	distal_enhancer
cg16325770	chr1	205918953	SLC26A9	GeneBody
cg16286570	chr1	21687145	USP48	GeneBody
cg16286251	chr1	167082711	GPA33	distal_enhancer
cg00696692	chr1	45001496
cg16215417	chr1	46777741
cg16218664	chr1	87155731	LINC01140	distal_enhancer	S_Shelf;S_Shelf
cg16220624	chr1	205416736	LEMD1	GeneBody
cg16222427	chr1	208545434	LINC01735	other_regul_region
cg16222585	chr1	223765028	CAPN2	distal_enhancer
cg16277777	chr1	15992503
cg16029918	chr1	67771391	RNU7-80P	prox_enhancer
cg00703311	chr1	45566598	AKR1A1	GeneBody
cg15841908	chr1	39802206	LOC130932201;LINC02811	GeneBody;GeneBody
cg15863361	chr1	1412267
cg15864140	chr1	234419579	TARBP1	GeneBody
cg15851414	chr1	1763808	NADK	distal_enhancer	S_Shelf
cg15760451	chr1	110094673	LINC01397	distal_enhancer
cg15781526	chr1	19361556	CAPZB	GeneBody
cg15781891	chr1	170631087	PRRX1	other_regul_region
cg15791084	chr1	117638528
cg15806725	chr1	203051616	PPFIA4	prox_enhancer
cg00399087	chr1	22915671	MIR4253	distal_enhancer
cg00127536	chr1	5911017	MIR4689	distal_enhancer
cg15974558	chr1	190098938	BRINP3	GeneBody
cg15938422	chr1	30380660
cg01641297	chr1	177406976
cg15894936	chr1	206634821	DYRK3	prox_enhancer	N_Shore
cg15900415	chr1	12639741
cg15901364	chr1	39689321	HPCAL4	distal_enhancer	N_Shore
cg15908977	chr1	209750112	ADORA2BP1	distal_enhancer	S_Shelf
cg15929513	chr1	205269193	TMCC2	distal_enhancer	Island
cg15934839	chr1	6035692	KCNAB2	GeneBody
cg08893432	chr1	9861647	CTNNBIP1	GeneBody
cg08926567	chr1	9384910	SPSB1	distal_enhancer
cg08959928	chr1	81801536	LPHN2;ADGRL2	prox_enhancer;prox_enhancer	Island
cg08785658	chr1	192580841	LOC105371664	GeneBody
cg08805393	chr1	61180286	NFIA	GeneBody
cg14371888	chr9	132233940	NTNG2	GeneBody
cg26568750	chr9	69811528	CFAP95-DT	distal_enhancer
cg26581286	chr9	109411106	PTPN3	distal_enhancer
cg13781857	chr9	76447974	GCNT1	distal_enhancer
cg14163291	chr9	117197064	ASTN2	GeneBody
cg13372480	chr9	5457363	CD274	distal_enhancer
cg14485033	chr9	136848810	PHPT1	TSS1500	Island
cg14363220	chr9	131698528	RAPGEF1	distal_enhancer
cg14415175	chr9	134231263
cg14196184	chr9	121500307	GGTA1;GGTA1P	prox_enhancer;prox_enhancer	Island
cg26539301	chr9	124260842	NEK6	TSS1500	S_Shelf
cg13616196	chr9	36905624	MIR4476	distal_enhancer
cg14415093	chr9	134228759	LOC107987039	TSS1500
cg14392855	chr9	133356127	SURF1	prox_enhancer	N_Shore
cg20107262	chr9	136644010	EGFL7	distal_enhancer
cg20112453	chr9	108874314	ACTL7A	other_regul_region
cg14333015	chr9	130218025	NCS1	distal_enhancer
cg14190777	chr9	120946643	C5-OT1	GeneBody
cg14383155	chr9	132862954	AK8	GeneBody
cg13384630	chr9	6757878	KDM4C	promoter	Island
cg20134331	chr9	106923466	ZNF462	GeneBody
cg13599637	chr9	35665678	ARHGEF39	TSS1500	S_Shore
cg14280428	chr9	127762900	SH2D3C	prox_enhancer
cg13970211	chr9	95463963	PTCH1;LOC100507346	GeneBody;GeneBody
cg13838426	chr9	83622559	IDNK	prox_enhancer	N_Shore
cg14072396	chr9	107288233	RAD23B	GeneBody
cg13345859	chr9	2174057	RNU2-25P	distal_enhancer
cg14422674	chr9	134519123	LOC100506532	GeneBody
cg14345248	chr9	130835438	LOC124902287;ABL1	TSS1500;exon1	Island
cg20054982	chr9	114209931	MIR455	other_regul_region
cg13352571	chr9	3015454
cg13617048	chr9	36976475	PAX5	GeneBody
cg14373038	chr9	132291555	SETX	GeneBody
cg14491899	chr9	137049932	ENTPD2	GeneBody	S_Shelf;S_Shore;N_Shelf
cg14305980	chr9	128940172	PHYHD1	GeneBody
cg13583181	chr9	34250408	UBAP1	GeneBody
cg20261682	chr9	133238398	LCN1P1	distal_enhancer
cg14147759	chr9	114792618	TNFSF15	prox_enhancer
cg20299200	chr9	15738286	RNU6-14P	distal_enhancer
cg14331242	chr9	130142221	GPRACR	distal_enhancer
cg14039579	chr9	102697177
cg14486495	chr9	136893102	TRAF2	TSS1500	S_Shelf
cg13569030	chr9	33148638	B4GALT1-AS1	distal_enhancer
cg13485035	chr9	20417950	RNU4-26P	prox_enhancer
cg14306848	chr9	128987876	NUP188	GeneBody
cg14199191	chr9	121692896	DAB2IP	distal_enhancer
cg13484644	chr9	20353427	MLLT3;LOC124902129	GeneBody;GeneBody
cg13992959	chr9	97238473	SUGT1P4-STRA6LP	promoter	Island
cg13976958	chr9	96008795	LINC00092	distal_enhancer
cg13968565	chr9	95350443			S_Shore;N_Shore
cg13479534	chr9	19583985	SLC24A2	GeneBody
cg14356510	chr9	131373076	PRRC2B	TSS1500	N_Shore
cg13749136	chr9	72039299	LOC101927108	GeneBody
cg14258056	chr9	126342716	MVB12B	distal_enhancer
cg14387316	chr9	133104466	RALGDS	distal_enhancer
cg14318390	chr9	129507093	LINC00963;LOC124900275	GeneBody;GeneBody
cg13966301	chr9	95135888	RNA5SP288	other_regul_region
cg14446342	chr9	135607317
cg14436077	chr9	135139499
cg14142163	chr9	114328705	ORM2	TSS1500
cg14259840	chr9	126475018	MVB12B	GeneBody
cg13422379	chr9	12774948	LURAP1L	promoter	N_Shore
cg14196785	chr9	121545518	DAB2IP	distal_enhancer
cg14343174	chr9	130699504	EXOSC2	distal_enhancer
cg13975124	chr9	95788071			S_Shelf
cg19727790	chr9	133590415	FAM163B	distal_enhancer
cg14198945	chr9	121675200	DAB2IP	distal_enhancer
cg14111279	chr9	111601015	PTGR1	TSS1500
cg13974873	chr9	95771506	LOC105376161	GeneBody
cg14352642	chr9	131190154	NUP214	exon1
cg13697890	chr9	62808291	LINC01410	promoter
cg14361401	chr9	131587762	PRRT1B	distal_enhancer
cg14015170	chr9	99180831
cg14055660	chr9	105088345	RN7SKP191	distal_enhancer
cg14134230	chr9	113688507			S_Shore
cg13978563	chr9	96103911
cg19847525	chr9	124144004
cg14371296	chr9	132205302	NTNG2	GeneBody
cg13336139	chr9	983857	DMRT3	GeneBody
cg14471900	chr9	136470059	SEC16A	distal_enhancer	S_Shelf;N_Shelf;N_Shelf
cg14441327	chr9	135383809
cg19948239	chr9	34740084	PHF24	GeneBody
cg13601135	chr9	35756730	RGP1	GeneBody	N_Shore
cg14284820	chr9	127948340	FAM102A;EEIG1	distal_enhancer;distal_enhancer	S_Shelf;S_Shelf
cg13946043	chr9	93538697	FAM120A	GeneBody
cg14281837	chr9	127821157	ENG;LOC102723566	GeneBody;GeneBody
cg13761280	chr9	73667936
cg14296573	chr9	128504588	GLE1	promoter	Island
cg13592929	chr9	35059740	RN7SL338P	distal_enhancer
cg13988367	chr9	96780461			S_Shelf
cg14290094	chr9	128202378	DNM1	prox_enhancer	N_Shore
cg14209363	chr9	122478710	OR1J1	TSS1500
cg14031659	chr9	101385720	BAAT	other_regul_region
cg14191763	chr9	121072319	CNTRL	distal_enhancer	N_Shelf
cg14132003	chr9	113519838	RGS3	distal_enhancer
cg14207475	chr9	122288296	MRRF	GeneBody
cg13905417	chr9	90107265
cg13490032	chr9	21142976	IFNW1	TSS1500
cg13345742	chr9	2161728	RNU2-25P	prox_enhancer
cg13805855	chr9	79145721	LOC101927450;LOC101927450	TSS200;TSS1500
cg13572123	chr9	33404725	LOC105376020	GeneBody
cg14000756	chr9	97978733	ANP32B	distal_enhancer	N_Shelf
cg13795344	chr9	77829566	GNA14	distal_enhancer
cg13770854	chr9	75028404	C9orf41;CARNMT1	promoter;promoter	Island
cg13963608	chr9	94967350	AOPEP	GeneBody
cg13484663	chr9	20356634	MLLT3;LOC124902129	GeneBody;GeneBody
cg14394351	chr9	133418299	REXO4;REXO4	TSS200;TSS1500	Island
cg13742091	chr9	71122820	TRPM3	TSS1500
cg14478541	chr9	136661133	LNCEGFL7OS	TSS1500	S_Shelf;S_Shore
cg13325190	chr9	75910	PGM5P3-AS1	GeneBody	S_Shelf
cg14312515	chr9	129232108
cg14410489	chr9	134050568	BRD3	GeneBody	S_Shore;S_Shore;N_Shelf;N_Shelf
cg13584094	chr9	34329480	NUDT2;KIF24	promoter;promoter	Island
cg13634647	chr9	38436461	LOC105376041	GeneBody
cg14316457	chr9	129427776
cg13736344	chr9	70345579	SMC5	GeneBody
cg14284019	chr9	127918168	ST6GALNAC4	prox_enhancer	S_Shore;N_Shelf
cg20851858	chr9	117708102	TLR4	GeneBody
cg13927333	chr9	92141569	LINC00475	promoter	S_Shore
cg13525477	chr9	26669838
cg14116264	chr9	112059551	LINC02977	distal_enhancer
cg14300148	chr9	128688584	SET	prox_enhancer	N_Shore
cg13953658	chr9	94178626	MIRLET7D	promoter
cg13932417	chr9	92641342	IPPK	distal_enhancer
cg20429146	chr9	26800812	RP11-337A23.6	prox_enhancer
cg13981326	chr9	96324934	SLC35D2-HSD17B3;SLC35D2	GeneBody;GeneBody
cg13916096	chr9	91194367	LOC124902208	GeneBody	S_Shore
cg14142645	chr9	114360788	AKNA	GeneBody
cg13590383	chr9	34807799	PHF24	GeneBody	N_Shore
cg20427277	chr9	13268557	MPDZ	GeneBody
cg14229101	chr9	124228997
cg14201822	chr9	121854685	DAB2IP	distal_enhancer
cg14126246	chr9	113056905	ZFP37	promoter	Island;N_Shelf
cg13540086	chr9	28649996	LINGO2;LOC105376003	GeneBody;GeneBody
cg14122868	chr9	112714901	INIP	distal_enhancer	N_Shelf
cg20546835	chr9	136899627	TRAF2	GeneBody
cg20575176	chr9	86983877	CDC20P1	distal_enhancer
cg14133333	chr9	113621785	LOC105376222	GeneBody
cg14400029	chr9	133643415	DBH	promoter
cg14520811	chr9	138037360	CACNA1B	GeneBody
cg14379475	chr9	132631477	DDX31	distal_enhancer
cg14375889	chr9	132460045	CFAP77	GeneBody
cg13725656	chr9	69120183	TJP2	TSS1500	N_Shore
cg14280725	chr9	127779813	SH2D3C	prox_enhancer
cg13525954	chr9	26748517
cg13896370	chr9	89388459	SEMA4D	distal_enhancer
cg14163287	chr9	117195848	ASTN2	GeneBody
cg18851286	chr9	19036671	SAXO1	GeneBody
cg14184749	chr9	120403620	CDK5RAP2	distal_enhancer
cg13720015	chr9	68541927	TMEM252-DT	prox_enhancer
cg14129199	chr9	113298955	RNF183	promoter
cg14025192	chr9	100425856	MSANTD3	prox_enhancer	N_Shore
cg14478584	chr9	136662821	EGFL7	promoter	S_Shelf;N_Shelf
cg13937063	chr9	92974392	FGD3	promoter
cg13603626	chr9	35958650	OR2S2	other_regul_region
cg18767377	chr9	24832578	RMRPP5	promoter
cg14012630	chr9	98932372	COL15A1	distal_enhancer
cg18788974	chr9	130043829	FNBP1	prox_enhancer	S_Shore
cg18796728	chr9	129867893	MIR6855	prox_enhancer	N_Shore
cg14421406	chr9	134462152	LOC105376311	GeneBody	N_Shelf
cg18824142	chr9	129681903	PRRX2	distal_enhancer
cg14358844	chr9	131489016	SNORD62B	prox_enhancer
cg14139019	chr9	114125125
cg14146635	chr9	114657786	LOC107987121;LOC107987121;TEX53	TSS200;TSS1500;exon1
cg14452462	chr9	135839610	CAMSAP1	GeneBody
cg14504608	chr9	137388882	EXD3	GeneBody
cg13342931	chr9	1874672	LOC105375951	GeneBody
cg14103638	chr9	110668586	MUSK	promoter
cg13339320	chr9	1332338	RNA5SP279	prox_enhancer
cg19086742	chr9	13567984	LINC01235	distal_enhancer
cg14389961	chr9	133223033	OBP2B	exon1	N_Shelf
cg19004267	chr9	1043670			S_Shore;N_Shore
cg13942308	chr9	93257174	WNK2	distal_enhancer
cg13953574	chr9	94168258	MIRLET7A1HG	prox_enhancer	S_Shore
cg13908342	chr9	90421122	LINC01508	distal_enhancer
cg13839467	chr9	83710445	UBQLN1-AS1	GeneBody	S_Shelf
cg14305961	chr9	128939242	PHYHD1	GeneBody
cg13934244	chr9	92763043	BICD2	prox_enhancer	N_Shore
cg14271083	chr9	127200538	RALGPS1	GeneBody
cg13391524	chr9	7597145
cg18963032	chr9	123678304	DENND1A	GeneBody
cg14215412	chr9	123137118	STRBP	GeneBody
cg14249853	chr9	125635853	MAPKAP1	GeneBody
cg14298534	chr9	128621095	SPTAN1	GeneBody
cg13997241	chr9	97659026	NCBP1;XPA	GeneBody;GeneBody
cg18477774	chr9	99121749	TGFBR1	distal_enhancer
cg13792000	chr9	77457120	GNA14-AS1	prox_enhancer
cg14359641	chr9	131519819	POMT1	GeneBody
cg13944857	chr9	93442745
cg13358919	chr9	3907701	GLIS3	GeneBody
cg14246775	chr9	125399296	Metazoa_SRP	promoter
cg18523425	chr9	105718484	TMEM38B	GeneBody
cg18496281	chr9	5949121	MLANA	distal_enhancer
cg13861609	chr9	86101105	GOLM1	TSS1500	S_Shore
cg14215293	chr9	123120270	MIR600HG	distal_enhancer
cg14378467	chr9	132584949	BARHL1	GeneBody	S_Shore;N_Shore
cg14407127	chr9	133930761	VAV2	distal_enhancer
cg13633689	chr9	38371800	LOC107987065;LOC105376040	GeneBody;GeneBody
cg13809736	chr9	79663442	TLE4	distal_enhancer
cg14380400	chr9	132694521	GTF3C4	GeneBody
cg13849354	chr9	84731160	NTRK2	GeneBody
cg14151062	chr9	115278658	DELEC1	GeneBody
cg13387407	chr9	7012655	KDM4C	distal_enhancer
cg14099448	chr9	110161107	PALM2AKAP2	GeneBody
cg14424882	chr9	134632316
cg18727101	chr9	113623210	LOC105376222;LOC105376222	TSS200;TSS1500
cg13889889	chr9	88732415	MIR4289	distal_enhancer
cg13615151	chr9	36835794	MIR4475	distal_enhancer
cg14416743	chr9	134295458	LINC02247	prox_enhancer
cg13590825	chr9	34862460	PHF24	GeneBody
cg14310280	chr9	129136487	PTPA	GeneBody
cg13588958	chr9	34660009	CCL27	distal_enhancer
cg18620004	chr9	135302765	LINC02907	promoter	S_Shore
cg13988885	chr9	96854563	ZNF782	promoter	Island
cg14271981	chr9	127264573	GARNL3	promoter
cg14375168	chr9	132421568	CFAP77	GeneBody
cg13522143	chr9	26158023	LINC03106	distal_enhancer
cg13627434	chr9	37836183	DCAF10	GeneBody
cg14307091	chr9	129002730	NUP188;LOC101929314	GeneBody;GeneBody
cg13757140	chr9	72953009	ALDH1A1	promoter
cg13628224	chr9	37908881	SLC25A51	distal_enhancer
cg14471755	chr9	136464399	SEC16A	distal_enhancer	N_Shore
cg13890017	chr9	88745275
cg14397105	chr9	133525822	MYMK	prox_enhancer
cg19517936	chr9	92654603	IPPK	distal_enhancer
cg13615306	chr9	36846967	RP11-344B23.2	distal_enhancer
cg14285055	chr9	127963497	EEIG1	GeneBody
cg19503350	chr9	92115757	SPTLC1	prox_enhancer	S_Shore
cg13931749	chr9	92600351	CENPP	exon1
cg14057214	chr9	105243846	SLC44A1	prox_enhancer	N_Shore
cg14413960	chr9	134176005
cg14197337	chr9	121577129	DAB2IP	GeneBody
cg19423247	chr9	35036702	SPATA31G1;C9orf131	distal_enhancer;distal_enhancer
cg14280496	chr9	127768155	SH2D3C	distal_enhancer	N_Shelf
cg13699968	chr9	63342660	LOC100996643	GeneBody
cg14093126	chr9	109451772	PTPN3	prox_enhancer
cg13945346	chr9	93471360	FAM120AOS	distal_enhancer
cg13945891	chr9	93520886	FAM120A	GeneBody
cg14159764	chr9	116688292	ASTN2	TSS1500	S_Shore
cg13942248	chr9	93254481	WNK2	distal_enhancer
cg13470560	chr9	18728524	ADAMTSL1	GeneBody
cg14061076	chr9	105694086	TMEM38B	prox_enhancer	N_Shore
cg13877542	chr9	87727320	CTSL	prox_enhancer	S_Shore
cg13360289	chr9	4081319	GLIS3	GeneBody
cg14191152	chr9	120988939	C5	GeneBody
cg13966191	chr9	95127584	AOPEP;FANCC	GeneBody;GeneBody
cg14468034	chr9	136358665	GPSM1	GeneBody	N_Shelf
cg14344460	chr9	130779846	ABL1	GeneBody
cg13604082	chr9	36009165	OR2S1P	promoter
cg19607792	chr9	108855075	ACTL7B	exon1	Island
cg13351299	chr9	2845270	PUM3	TSS1500	S_Shore
cg19564579	chr9	32339843	LOC107987059	GeneBody
cg13861610	chr9	86101215	GOLM1	TSS1500	S_Shore
cg19572505	chr9	130134951	GPRACR	distal_enhancer
cg19573495	chr9	130185893	NCS1	distal_enhancer
cg14488321	chr9	136953579	LCN12	GeneBody	S_Shelf;S_Shore
cg19595102	chr9	8796063	PTPRD	GeneBody
cg14223368	chr9	123817361	DENND1A	TSS1500
cg19394487	chr9	37427607	GRHPR	TSS1500
cg14520297	chr9	138010666	CACNA1B	GeneBody
cg19193028	chr9	133377749	STKLD1	prox_enhancer	S_Shore
cg13597225	chr9	35491021	RUSC2	prox_enhancer	S_Shore
cg13764820	chr9	74293875
cg13997508	chr9	97695959	XPA	GeneBody	N_Shore
cg14280527	chr9	127769995	SH2D3C	GeneBody	N_Shore
cg13913731	chr9	90985635
cg13914207	chr9	91037488	LINC02957	distal_enhancer
cg13902414	chr9	89816474	LOC101927823	TSS1500
cg19107832	chr9	107299056	RAD23B	GeneBody
cg14499735	chr9	137254575	NELFB;STPG3-AS1;CIMIP2A	TSS1500;TSS1500;exon1	N_Shore
cg26342395	chr22	39189357
cg26413143	chr22	43167168	TTLL12	GeneBody
cg26064176	chr22	19779797	RPL7AP70	distal_enhancer
cg26076427	chr22	20323416			S_Shelf
cg26524654	chr22	49036146	NHIP	promoter
cg26545639	chr22	49944024
cg21643867	chr22	38019535	POLR2F	GeneBody
cg26235494	chr22	31891903	DEPDC5	GeneBody
cg26246955	chr22	32810457	TIMP3	distal_enhancer
cg26407074	chr22	42865808	ARFGAP3	distal_enhancer
cg26107092	chr22	22376392
cg26325068	chr22	38279293
cg26361514	chr22	40349931	ADSL	exon1	S_Shelf
cg26497919	chr22	47487013	LINC01644	promoter
cg26458375	chr22	45618106	RNU6-1161P	distal_enhancer
cg26299241	chr22	37089244	TMPRSS6	GeneBody
cg26471204	chr22	46246828	CDPF1	GeneBody	N_Shelf
cg26290231	chr22	36510943	FOXRED2	distal_enhancer	S_Shelf
cg26244118	chr22	32576436	SYN3-AS1	exon1
cg22481546	chr22	24092603	CABIN1	GeneBody
cg26064303	chr22	19785892	RPL7AP70	distal_enhancer	N_Shelf
cg26523045	chr22	48942176	LINC01310	distal_enhancer
cg26209770	chr22	30245023	LIF-AS2	TSS1500	S_Shore;N_Shore
cg26126556	chr22	23792636	SMARCB1	distal_enhancer
cg26520929	chr22	48835751
cg26084846	chr22	20738186	PI4KA	GeneBody
cg26535977	chr22	49586454	MIR3667HG	GeneBody
cg16986622	chr22	38115517	BAIAP2L2	distal_enhancer
cg26200566	chr22	29537026	THOC5	GeneBody
cg17048684	chr22	36880160
cg17095777	chr22	39190305
cg17156624	chr22	25182761	KIAA1671	GeneBody	S_Shelf
cg17117905	chr22	46414040	FAM136EP	distal_enhancer	S_Shelf
cg16762664	chr22	46542670	LINC02925	exon1	S_Shelf
cg16923681	chr22	31965122
cg16822882	chr22	45056554
cg16870548	chr22	38818563	NPTXR	GeneBody
cg16909867	chr22	43574958	EFCAB6	GeneBody
cg17528779	chr22	18112597	TUBA8	prox_enhancer	S_Shore
cg17529670	chr22	23301602	BCR	GeneBody
cg17569543	chr22	41022940	Y_RNA	distal_enhancer	S_Shore
cg26485987	chr22	46829287	TBC1D22A	distal_enhancer
cg17715967	chr22	30964997	MORC2	other_regul_region	N_Shelf
cg17744019	chr22	47038726	TBC1D22A	GeneBody
cg17781364	chr22	16566571
cg26155214	chr22	25761072	MYO18B;MYO18B	TSS200;TSS1500
cg17282975	chr22	41529356	POLR3H	distal_enhancer
cg17284588	chr22	44576694	LINC00207	other_regul_region
cg17312650	chr22	36355603	MYH9	distal_enhancer
cg17327297	chr22	20784194	PI4KA;SERPIND1	GeneBody;GeneBody
cg17434510	chr22	40263579	TNRC6B;LOC124905121	GeneBody;GeneBody
cg26467467	chr22	46079660	MIRLET7BHG;FLJ27365	distal_enhancer;distal_enhancer
cg26435346	chr22	44436896	LINC01656	distal_enhancer
cg15847062	chr22	20183247
cg15999544	chr22	21762040	MAPK1	GeneBody
cg16000386	chr22	26889069	RPL15P22	prox_enhancer
cg16006644	chr22	50030783	IL17REL	promoter	Island;N_Shore
cg16016509	chr22	44262322	SHISAL1	GeneBody
cg15564329	chr22	26463988	HPS4	distal_enhancer
cg15637899	chr22	20568840	MED15	GeneBody
cg15744864	chr22	24322598	SPECC1L-ADORA2A	distal_enhancer
cg26087029	chr22	20886062	SNAP29	GeneBody
cg15778205	chr22	29296110	EWSR1	GeneBody
cg16058680	chr22	49352030
cg16061132	chr22	44731320	ARHGAP8	distal_enhancer	S_Shore
cg16061551	chr22	26610162	CRYBB1	distal_enhancer
cg16346087	chr22	29055550	C22orf31	distal_enhancer
cg16349585	chr22	19889003	TXNRD2	GeneBody
cg16374932	chr22	39595845	CACNA1I	other_regul_region
cg16390154	chr22	48590346	LOC124900480	exon1
cg16412610	chr22	44734376	PRR5;PRR5-ARHGAP8	GeneBody;GeneBody	N_Shelf
cg16469560	chr22	23398889	ZDHHC8P1;ZDHHC8BP	distal_enhancer;distal_enhancer	N_Shelf
cg16556028	chr22	23378473	CES5AP1	GeneBody
cg16080068	chr22	27116273
cg16128415	chr22	33853328	LARGE1	exon1
cg16157060	chr22	36325654	MYH9	GeneBody	S_Shelf
cg16241107	chr22	49931991			S_Shelf;N_Shelf
cg26068999	chr22	20013230	ARVCF	GeneBody	N_Shelf
cg26324137	chr22	38236781	TMEM184B	GeneBody
cg26476800	chr22	46463087	FAM136EP	distal_enhancer	N_Shore
cg26069345	chr22	20022118	TANGO2	prox_enhancer	S_Shore;S_Shore
cg26073208	chr22	20183634	LINC02891	distal_enhancer
cg26395298	chr22	42296238	TCF20	distal_enhancer
cg26301785	chr22	37228591	RPL39P41	distal_enhancer
cg26119554	chr22	23391351	ZDHHC8BP	GeneBody	S_Shelf
cg26169615	chr22	27028354	RNU6-1066P	other_regul_region
cg26414409	chr22	43214148	SCUBE1-AS2	prox_enhancer	S_Shelf
cg19737319	chr22	17930768	MICAL3	distal_enhancer
cg19739956	chr22	36376789	MYH9	distal_enhancer
cg26224497	chr22	31177950	RNF185	distal_enhancer
cg26519073	chr22	48743956	TAFA5	GeneBody	S_Shore;N_Shore
cg19772057	chr22	46509049	CELSR1	GeneBody
cg26430775	chr22	44179521	PARVG	prox_enhancer
cg26159801	chr22	26217554	SEZ6L	GeneBody
cg26110301	chr22	22671151
cg19428769	chr22	27118025
cg19454119	chr22	23219086	BCR	distal_enhancer
cg26178358	chr22	27759240	MN1	distal_enhancer
cg26548613	chr22	50036364	TTLL8	other_regul_region
cg26558849	chr22	50361338	PPP6R2	distal_enhancer
cg18084826	chr22	32377126	LOC339666	GeneBody
cg26144040	chr22	24956401	KIAA1671	GeneBody	S_Shelf
cg26508588	chr22	48294721
cg26152034	chr22	25478440	LOC124905094	GeneBody
cg26192032	chr22	29005096	ZNRF3-IT1	distal_enhancer
cg26329413	chr22	38486428	DDX17	GeneBody
cg26545614	chr22	49943428
cg26350946	chr22	39574629	CACNA1I	distal_enhancer
cg26269899	chr22	35128865	LINC01399	GeneBody
cg26476434	chr22	46450587	CELSR1	GeneBody
cg26117719	chr22	23271515	FBXW4P1	distal_enhancer
cg26309995	chr22	37609815	GGA1	prox_enhancer	S_Shore
cg26235797	chr22	31911987	C22orf24;YWHAH-AS1	distal_enhancer;distal_enhancer
cg26375013	chr22	41235212	CHADL	distal_enhancer	N_Shelf
cg26029432	chr22	17596186	ATP6V1E1	GeneBody
cg26562740	chr22	50505423	LMF2	distal_enhancer	N_Shore;N_Shelf;N_Shelf
cg26317106	chr22	37909773	MICALL1	GeneBody	S_Shelf
cg18721250	chr22	38289841	Metazoa_SRP	distal_enhancer
cg26183230	chr22	28153893	TTC28	GeneBody
cg18779424	chr22	47294095
cg26507258	chr22	48207624			N_Shore
cg26240805	chr22	32328540	SLC5A4;LOC107985561	GeneBody;GeneBody
cg26314972	chr22	37815763	GALR3	distal_enhancer	N_Shelf
cg26507613	chr22	48234563
cg18475252	chr22	38927704			S_Shore
cg18488820	chr22	36329421	MYH9	GeneBody
cg26431433	chr22	44222482
cg18554704	chr22	34082903	LINC01643	GeneBody
cg00336593	chr2	151363896	MIR4773-1	distal_enhancer
cg00342310	chr2	138504732	SPOPL	distal_enhancer	S_Shelf
cg00352369	chr2	178823963	CCDC141	GeneBody
cg00308563	chr2	105856733	NCK2	GeneBody
cg00361454	chr2	121918184	LOC105373592	GeneBody
cg00402312	chr2	190582947	RN7SKP179	distal_enhancer
cg00215712	chr2	11375122
cg00220673	chr2	11595409	GREB1	GeneBody	S_Shelf
cg00259282	chr2	65078029	CEP68	distal_enhancer
cg00260230	chr2	144911093	TEX41	GeneBody
cg00266835	chr2	176293694	MTX2	distal_enhancer
cg00272070	chr2	102367115	IL18R1	distal_enhancer
cg00303422	chr2	216706916	IGFBP-AS1	GeneBody
cg00209655	chr2	216007077	MREG	distal_enhancer
cg00505307	chr2	130161795	CCDC74B	distal_enhancer
cg00507899	chr2	232640803	EFHD1	GeneBody
cg00525662	chr2	69298329	Y_RNA	distal_enhancer
cg00525782	chr2	105326995	TGFBRAP1	GeneBody	N_Shelf
cg03860708	chr2	178758772	TTN	GeneBody
cg00564629	chr2	69772000	ANXA4	GeneBody
cg00583406	chr2	119753949	LOC101927764	GeneBody
cg00497809	chr2	217989688	TNS1-AS1	distal_enhancer
cg00422192	chr2	13022407	LOC105373436	GeneBody
cg00431295	chr2	119221078			N_Shelf
cg00455960	chr2	207274931	MIR1302-4	distal_enhancer
cg22284161	chr17	18910468	PRPSAP2	GeneBody
cg22912507	chr17	73282877	CDC42EP4	distal_enhancer	N_Shelf
cg22666534	chr17	50047246	PICART1	distal_enhancer
cg19386949	chr17	34504021
cg06113035	chr17	80002787	TBC1D16	GeneBody
cg06123543	chr17	66728664	PRKCA	GeneBody
cg22781210	chr17	61569024
cg06096373	chr17	13436568
cg06180896	chr17	81112764	MIR657	distal_enhancer	S_Shelf;S_Shore
cg22711550	chr17	55408873	MMD	other_regul_region
cg06092604	chr17	44223425	ATXN7L3-AS1	GeneBody	S_Shore
cg05923927	chr17	50599788	CACNA1G	GeneBody	N_Shelf
cg05926273	chr17	36856413	LHX1-DT	distal_enhancer
cg05930386	chr17	82206658	CCDC57	distal_enhancer
cg05962733	chr17	74370903	GPR142	GeneBody	N_Shore
cg22624913	chr17	47188380	CDC27	prox_enhancer	N_Shore
cg05971199	chr17	56794045	C17orf67	GeneBody
cg06090404	chr17	8740816	CCDC42	distal_enhancer
cg22795386	chr17	62784187	MARCHF10	GeneBody
cg06002596	chr17	14266482
cg06443769	chr17	28417182
cg06449059	chr17	44536826	LOC105371791	GeneBody
cg06459984	chr17	81407672	BAHCC1	GeneBody	S_Shelf;S_Shore
cg06473490	chr17	17811038	MIR6777	distal_enhancer	Island;N_Shore
cg06492013	chr17	72056701	LOC102723517	GeneBody
cg06550866	chr17	13024401
cg06257808	chr17	1586729	RN7SL105P	distal_enhancer	N_Shelf
cg06263630	chr17	1048486	ABR	distal_enhancer	N_Shore
cg06349515	chr17	1457147	CRK	prox_enhancer	S_Shore
cg22582848	chr17	44314736	RUNDC3A-AS1	prox_enhancer	N_Shore
cg06395778	chr17	50482715	RSAD1	distal_enhancer	S_Shelf
cg06408138	chr17	31898214	UTP6	promoter	N_Shelf
cg06372414	chr17	67528680	PITPNC1	GeneBody
cg05408865	chr17	38885077	LASP1	distal_enhancer
cg05414163	chr17	59366995	MIR4729	prox_enhancer
cg05423800	chr17	40533231	LOC107985090	GeneBody
cg05440665	chr17	21233340	RN7SL426P	distal_enhancer
cg05407682	chr17	57124943	AKAP1	promoter
cg05511583	chr17	31988178	SUZ12	GeneBody
cg05514538	chr17	14736699
cg22732802	chr17	57622527	RN7SL449P	distal_enhancer
cg05550603	chr17	73291200	CDC42EP4	distal_enhancer
cg05552616	chr17	44709654	DBF4B	prox_enhancer	S_Shore
cg05274848	chr17	75707989	ITGB4	distal_enhancer
cg05304208	chr17	61568882	NACA2	distal_enhancer
cg05335604	chr17	80792367	RPTOR	GeneBody
cg05340820	chr17	78266913	LINC01993	distal_enhancer
cg05366399	chr17	4522649	SPNS2	GeneBody
cg05384053	chr17	63399369	TANC2;LOC105371856	GeneBody;GeneBody
cg05385675	chr17	1542028	PITPNA	GeneBody
cg05778226	chr17	497680
cg05813366	chr17	63624090	MAP3K3	prox_enhancer	S_Shore
cg05828485	chr17	70173275	KCNJ2	distal_enhancer	S_Shelf
cg05763559	chr17	61338723	BCAS3	GeneBody
cg22313616	chr17	21186704	DHRS7B	distal_enhancer
cg05860010	chr17	67057068	CACNG1	distal_enhancer
cg05583717	chr17	29722594	RPL21P123	distal_enhancer
cg05584116	chr17	49974806	DLX4	GeneBody	S_Shore
cg05611939	chr17	8017629	GUCY2D	GeneBody	S_Shore
cg22368278	chr17	28328438	IFT20	distal_enhancer
cg05663905	chr17	80694380	RPTOR	GeneBody
cg05670439	chr17	58623081	TEX14	GeneBody
cg05743166	chr17	38418505	ARHGAP23	TSS1500	N_Shore
cg07358661	chr17	42109366	DHX58	distal_enhancer	S_Shore
cg07383230	chr17	52853420
cg07398644	chr17	13428953	MIR548H3	distal_enhancer
cg07400489	chr17	19703432	SLC47A2	distal_enhancer
cg22223108	chr17	14605590
cg07408062	chr17	42848874	AOC2	GeneBody
cg07410464	chr17	16627661	ZNF624	GeneBody
cg22936474	chr17	74768658	NHERF1;SLC9A3R1	distal_enhancer;distal_enhancer
cg22381976	chr17	29155076	MYO18A;LOC124903967	GeneBody;GeneBody
cg07473304	chr17	78502083	DNAH17-AS1	distal_enhancer	N_Shore
cg07345138	chr17	43703115	LINC02594	GeneBody
cg07230490	chr17	16428541	TRPV2	GeneBody
cg07240698	chr17	38349139			N_Shelf
cg07247860	chr17	82090935	FASN	distal_enhancer	S_Shelf;N_Shore
cg07273335	chr17	16378600	LOC124903937	GeneBody	N_Shelf
cg07274395	chr17	28984632	SEZ6	distal_enhancer	N_Shore
cg07342306	chr17	2895958	RAP1GAP2	GeneBody
cg07283821	chr17	8369729	KRBA2	GeneBody
cg07286733	chr17	28721518	SNORD4A	TSS1500	S_Shelf;S_Shore
cg22166634	chr17	9445571	STX8	GeneBody
cg07295024	chr17	63933849	CD79B	prox_enhancer
cg07300983	chr17	38538974	SRCIN1	distal_enhancer
cg07310278	chr17	82117837	FASN	distal_enhancer
cg07316369	chr17	70127435	KCNJ16	exon1
cg07317648	chr17	19323335	EPN2	GeneBody
cg07686393	chr17	8420118	NDEL1	distal_enhancer
cg07687786	chr17	72274024
cg07713194	chr17	18268566
cg07665031	chr17	34026893	TLK2P1	other_regul_region
cg07730173	chr17	81516292	FSCN2	GeneBody	S_Shore;N_Shelf
cg07737929	chr17	4190049	ANKFY1	GeneBody
cg07740388	chr17	80081470	CCDC40	GeneBody
cg07790445	chr17	44737242	DBF4B;LOC107985044	GeneBody;GeneBody
cg07791217	chr17	3947571	ATP2A3	distal_enhancer	Island;S_Shelf
cg07735561	chr17	1608062	SLC43A2	distal_enhancer	S_Shore
cg07519782	chr17	73316896	CDC42EP4	distal_enhancer
cg07538199	chr17	43412929	RNU6-470P	prox_enhancer
cg07665320	chr11	61065776	LOC105369325;LINC02954	GeneBody;GeneBody
cg07557392	chr11	27449538	LGR4	GeneBody
cg16093237	chr11	19913940	NAV2-AS3	distal_enhancer
cg07448821	chr11	3051063	CARS1	GeneBody
cg07477272	chr11	7989021	EIF3F	GeneBody
cg16915111	chr11	114196159	ZBTB16	GeneBody	N_Shelf
cg07513083	chr11	71453735	NADSYN1	prox_enhancer	S_Shore
cg07519805	chr11	36470376	TRAF6	distal_enhancer
cg07525203	chr11	1668311
cg17137034	chr11	134445643	B3GAT1-DT	other_regul_region
cg08152784	chr11	71775705
cg08812862	chr11	65132304	SYVN1	distal_enhancer	N_Shore
cg08812959	chr11	63746340	ZFTA	distal_enhancer
cg16477519	chr11	65588840	KCNK7	distal_enhancer	S_Shelf;N_Shelf
cg08839958	chr11	71474072	NADSYN1	GeneBody
cg08842185	chr11	118646473	MIR6716	distal_enhancer
cg16199732	chr11	35209551	CD44	GeneBody
cg16575613	chr11	70604710	SHANK2	GeneBody
cg08701327	chr11	71147120	SHANK2	GeneBody
cg08709884	chr11	64805748	MAP4K2	distal_enhancer	S_Shelf
cg08764579	chr11	2977107	NAP1L4	GeneBody
cg08774693	chr11	93845307	VSTM5	distal_enhancer
cg08786006	chr11	3196449
cg08933115	chr11	69672295	ORAOV1;LTO1	distal_enhancer;distal_enhancer	N_Shelf
cg09087803	chr11	32103640	RCN1	GeneBody
cg09089696	chr11	57660917	CLP1	GeneBody	S_Shelf
cg09079513	chr11	76807735
cg09163196	chr11	123260548	U8	other_regul_region
cg09076315	chr11	2747153	COX6CP18	distal_enhancer
cg08946973	chr11	15155617	INSC	GeneBody
cg08966655	chr11	77343586	PAK1	GeneBody
cg09008461	chr11	134066198			N_Shelf
cg09010340	chr11	34585316
cg15940107	chr11	2965278	SNORA54	TSS1500
cg09053785	chr11	32478697
cg09061395	chr11	11885554	USP47	GeneBody
cg09068407	chr11	128468069	ETS1	GeneBody
cg11194182	chr11	61071523	LINC02954	distal_enhancer
cg08290892	chr11	76193719	WNT11	GeneBody	N_Shore
cg08330366	chr11	58594108	ZFP91-CNTF	distal_enhancer
cg16192988	chr11	34319113	ABTB2	GeneBody
cg08276815	chr11	125176084	PKNOX2	distal_enhancer
cg08349008	chr11	33912477	LMO2	distal_enhancer
cg16313215	chr11	48097917	PTPRJ	GeneBody
cg08157007	chr11	131504780	NTM	GeneBody
cg08190378	chr11	60777853	MS4A10	distal_enhancer
cg16859364	chr11	107683781
cg08196319	chr11	1419359	BRSK2	distal_enhancer
cg17094580	chr11	130601604
cg08245239	chr11	61744637	DAGLA	GeneBody	S_Shore
cg08247613	chr11	126342104	GSEC	distal_enhancer
cg08602281	chr11	3763339	NUP98	GeneBody
cg08611587	chr11	111500281	BTG4	GeneBody
cg21715310	chr16	72924359	ZFHX3	GeneBody
cg20931120	chr16	403433	DECR2	prox_enhancer	S_Shelf;S_Shore
cg21562929	chr16	58059687
cg26934960	chr16	87195315
cg21658921	chr16	68491571	RPL35AP33	distal_enhancer
cg26900319	chr16	89855287	SPIRE2	GeneBody	S_Shelf;S_Shore;S_Shore
cg20966815	chr16	1358506	GNPTG	GeneBody	S_Shelf;N_Shelf
cg27080643	chr16	3582991	SLX4	GeneBody
cg20944890	chr16	766201	MSLN	GeneBody	N_Shore
cg21830324	chr16	83227608	CDH13-AS1	distal_enhancer
cg21923405	chr16	87966020	BANP	distal_enhancer
cg21130816	chr16	11098149	CLEC16A	GeneBody
cg21463532	chr16	48630520	CTC-527H23.3	distal_enhancer
cg21770705	chr16	77967978	VAT1L;LOC105371351	GeneBody;GeneBody
cg27093089	chr16	19397099
cg21462729	chr16	48560798	N4BP1	GeneBody
cg21317057	chr16	27320531	IL4R	GeneBody
cg21184866	chr16	15067186	PDXDC1;RRN3	GeneBody;GeneBody
cg21286400	chr16	24349402	CACNG3	GeneBody
cg14524176	chr16	27769436	KATNIP	GeneBody
cg14445820	chr16	8616416
cg14558009	chr16	74650296	RFWD3	distal_enhancer
cg14562783	chr16	587310	RAB40C	prox_enhancer	S_Shelf;N_Shore
cg14566480	chr16	84712804	USP10	GeneBody
cg21177963	chr16	14640855	RNU7-125P	distal_enhancer
cg09044087	chr2	120696590
cg09046203	chr2	85312611
cg09053420	chr2	17830608	MSGN1	distal_enhancer
cg09057681	chr2	96353092	NCAPH	distal_enhancer
cg09058873	chr2	64838914
cg09078960	chr2	23557310	KLHL29	GeneBody
cg09115508	chr2	26307352	LOC105374334	GeneBody
cg09125157	chr2	69644533	AAK1	prox_enhancer	Island
cg03556255	chr2	135820274	LCT-AS1	promoter
cg09093024	chr2	65573365	VTRNA2-2P	distal_enhancer
cg09269518	chr2	160377195	RBMS1	GeneBody
cg02835091	chr2	54708668	EML6	distal_enhancer
cg09425523	chr2	126244642
cg03340823	chr2	112959378	IL36G	distal_enhancer
cg09445680	chr2	208125398	CRYGD	prox_enhancer	S_Shore
cg09450907	chr2	19361326	OSR1	distal_enhancer	S_Shelf;Island;N_Shore
cg09452569	chr2	120550233	LOC105373585	GeneBody
cg09454524	chr2	45691167	PRKCE-AS1	distal_enhancer
cg09457910	chr2	25821642	PTGES3P2	prox_enhancer
cg09472310	chr2	73223481	SMYD5	GeneBody
cg09389854	chr2	11657870	CDK8P1	other_regul_region	S_Shore
cg09293182	chr2	230327560	SP140L	prox_enhancer
cg09316798	chr2	27490119	IFT172	prox_enhancer	S_Shore
cg09338041	chr2	46066994	PRKCE	GeneBody
cg09339360	chr2	80607453	CTNNA2	GeneBody
cg09347372	chr2	238226558	AC016757.3;LINC02610	distal_enhancer;distal_enhancer
cg09348701	chr2	239443042
cg09378722	chr2	102697336	SLC9A2	GeneBody
cg09872519	chr2	86189187	MIR4779	distal_enhancer
cg10373194	chr2	170116316
cg10385677	chr2	43159814
cg10395447	chr2	27483941	IFT172	GeneBody
cg10372833	chr2	239160088	HDAC4	GeneBody
cg10408776	chr2	165113548	SCN3A	GeneBody
cg10427288	chr2	121768537	TSN	distal_enhancer
cg10440991	chr2	135797645	Y_RNA	distal_enhancer
cg10410507	chr2	109142434	MIR4265	TSS1500
cg02936684	chr2	66850694	DNMT3AP1	distal_enhancer
cg10327526	chr2	2670254
cg10343185	chr2	9803774
cg10345289	chr2	169142802	UBE2V1P6	other_regul_region
cg10365849	chr2	74513434	TLX2	prox_enhancer	Island
cg10281191	chr2	128690350
cg10481711	chr2	120609257
cg03468260	chr2	127582724	MYO7B	distal_enhancer
cg10557763	chr2	88614580	EIF2AK3	distal_enhancer
cg10564363	chr2	130347426	IMP4	distal_enhancer
cg10549438	chr2	15911780
cg10604480	chr2	228976430	RPL17P14	other_regul_region
cg03626624	chr2	147364766	RNU6-692P	distal_enhancer
cg10478957	chr2	143246189	ARHGAP15	TSS1500
cg10488565	chr2	239076650	MIR4440	distal_enhancer
cg10491637	chr2	101805508	MAP4K4	GeneBody
cg10502188	chr2	9793377
cg10515825	chr2	219201330
cg10521786	chr2	45658484	PRKCE	GeneBody
cg10529210	chr2	141480921	LRP1B	GeneBody
cg10530239	chr2	158745536	PKP4-AS1	distal_enhancer
cg10278086	chr2	156457772	GPD2	distal_enhancer
cg09989692	chr2	1980777	MYT1L	other_regul_region
cg10009116	chr2	9992113	GRHL1	distal_enhancer
cg10015411	chr2	25400029	DTNB	GeneBody
cg10039876	chr2	100878173	AC092168.2	distal_enhancer
cg10040370	chr2	8596334	SNRPEP5	distal_enhancer
cg03847784	chr2	177169214
cg09885756	chr2	27736384	LOC105374378	GeneBody	S_Shore
cg09943954	chr2	23545432	KLHL29	GeneBody
cg10061399	chr2	3680163	GAPDHP48	distal_enhancer
cg10229265	chr2	236946134	COPS8-DT	GeneBody
cg10193958	chr2	74960749	POLE4	GeneBody	S_Shore
cg10249235	chr2	24884206	ADCY3	distal_enhancer
cg10259131	chr2	23706088	KLHL29;ATAD2B	GeneBody;GeneBody
cg10260200	chr2	237973471	UBE2F-SCLY;UBE2F	GeneBody;GeneBody
cg10248128	chr2	29068692	PCARE	distal_enhancer
cg10093080	chr2	239348919	MIR2467	distal_enhancer
cg10098710	chr2	197580427	RFTN2	GeneBody
cg10117137	chr2	240391159	GPC1	promoter
cg10146132	chr2	201798238
cg10168735	chr2	36990228	STRN	other_regul_region
cg02492498	chr2	17935832	KCNS3	other_regul_region
cg08017751	chr2	227808328
cg08021716	chr2	37206911	CEBPZ;CEBPZOS	GeneBody;GeneBody
cg08030560	chr2	45779074	PRKCE	GeneBody
cg08036078	chr2	170463000	MYO3B-AS1	distal_enhancer
cg08040767	chr2	138902034
cg08045462	chr2	3487398	TRAPPC12-AS1	distal_enhancer
cg08054187	chr2	168161748	PHF5AP5	distal_enhancer
cg04060411	chr2	206803030
cg07918589	chr2	236536510	ACKR3	TSS1500
cg07940611	chr2	234969632	SH3BP4	distal_enhancer
cg07953344	chr2	205749355	NRP2-AS1	distal_enhancer
cg08003603	chr2	11371681	LINC03037	distal_enhancer
cg07953741	chr2	73079681	SFXN5	distal_enhancer
cg07999476	chr2	55282807	PRORSD1P	prox_enhancer	S_Shore
cg08201597	chr2	46404233
cg04282105	chr2	232327495	DIS3L2	GeneBody
cg08230758	chr2	2846661
cg02390812	chr2	8201719	LINC00299	GeneBody
cg08090055	chr2	70833651	CD207	GeneBody
cg08094809	chr2	9225368	ASAP2	GeneBody
cg08098267	chr2	17937258
cg08112275	chr2	27641262	GPN1	GeneBody
cg08112997	chr2	170719946	SP5	other_regul_region	S_Shelf
cg08113064	chr2	177252338	MIR3128	distal_enhancer
cg08113665	chr2	567376
cg08114120	chr2	60937539	NONOP2	prox_enhancer
cg08182103	chr2	24621926	NCOA1	distal_enhancer
cg08136374	chr2	15174080	NBAS	GeneBody
cg02380338	chr2	7012103	RNF144A	GeneBody
cg04246947	chr2	229444246	DNER	GeneBody
cg07603898	chr2	205948142	PPIAP68	prox_enhancer
cg07631532	chr2	74861806	HK2	distal_enhancer
cg07635881	chr2	32601096	BIRC6	GeneBody
cg07650516	chr2	64861747	LINC01800	prox_enhancer	S_Shore;N_Shelf
cg07652659	chr2	460928
cg07597078	chr2	12338255	MIR3681HG	GeneBody
cg07596617	chr2	119206365	STEAP3	other_regul_region
cg07498248	chr2	199601397			N_Shelf
cg07511160	chr2	223700455	MLXP1	distal_enhancer
cg07512903	chr2	7008724	RNF144A	GeneBody
cg07527670	chr2	58974461	LINC01122	GeneBody
cg07541779	chr2	241228049	HDLBP;ANO7;LOC105376810	GeneBody;GeneBody;GeneBody
cg07582608	chr2	206616281	ADAM23	GeneBody
cg07560601	chr2	233608621
cg07679393	chr2	236216929	ASB18;LOC124908000	GeneBody;GeneBody	S_Shore;S_Shelf
cg07686837	chr2	68790523	ARHGAP25	GeneBody
cg07819366	chr2	111186288	LOC124907868	TSS1500
cg07841962	chr2	233847605	HJURP	GeneBody
cg07846853	chr2	227086145	COL4A4	exon1
cg03482103	chr2	128463303	LOC105373611	GeneBody
cg07869457	chr2	195824731	DNAH7	other_regul_region
cg07724598	chr2	27221945	CAD	GeneBody
cg07724906	chr2	163692823	FIGN	distal_enhancer
cg07738651	chr2	136677903
cg07748582	chr2	12303529	MIR3681HG	distal_enhancer
cg08819576	chr2	103069790
cg08833894	chr2	74661890	SEMA4F	GeneBody
cg08841780	chr2	227459096	MIR5703	distal_enhancer
cg08846772	chr2	238257821	HES6	distal_enhancer
cg08858756	chr2	161168067	TANK	GeneBody
cg08866868	chr2	159111543	GSTM3P2	distal_enhancer
cg08870177	chr2	31257438	EHD3	distal_enhancer
cg03091846	chr2	85678350
cg08873675	chr2	230067770	SLC16A14	prox_enhancer	Island
cg08877187	chr2	108784930	RANBP2	GeneBody	N_Shore
cg08879194	chr2	230214851	SP140;SP110	GeneBody;GeneBody
cg08799598	chr2	166004102	SCN1A;LOC102724058	GeneBody;GeneBody
cg08711344	chr2	101151217	TBC1D8	promoter	Island
cg08721041	chr2	67462814	LINC01829	distal_enhancer
cg08799032	chr2	46002499	PRKCE	prox_enhancer
cg03230054	chr2	101196530	TBC1D8-AS1	other_regul_region
cg08794329	chr2	36385610	CRIM1	GeneBody
cg08971436	chr2	161536235
cg03162849	chr2	95277377	PROM2	distal_enhancer
cg08981791	chr2	216551415
cg08982768	chr2	237631436	LRRFIP1	GeneBody	S_Shelf
cg08954348	chr2	108614145	LIMS1	distal_enhancer
cg03391621	chr2	119339366	C2orf76	distal_enhancer
cg09005163	chr2	241068593	SNED1-AS1	distal_enhancer	S_Shelf
cg08896456	chr2	95299018	KCNIP3	prox_enhancer
cg08906340	chr2	101960935
cg08912554	chr2	181897966	ITPRID2	GeneBody
cg08924648	chr2	233662425	UGT1A8;UGT1A10	GeneBody;GeneBody
cg08942873	chr2	142977017	KYNU	GeneBody
cg08702946	chr2	201153641	CFLAR-AS1	distal_enhancer
cg10621006	chr2	190881894	AC005540.3	promoter	S_Shore
cg08695077	chr2	161238653	LINC01806	distal_enhancer	Island
cg08388448	chr2	119220702	STEAP3	distal_enhancer	N_Shelf
cg08404091	chr2	219863663
cg08415617	chr2	42496008	MTA3	prox_enhancer	S_Shore
cg08435624	chr2	10220594	MIR4261	distal_enhancer
cg03347396	chr2	113584751	LOC124907875	TSS1500	S_Shore
cg08468493	chr2	55268473	MTIF2	prox_enhancer	N_Shore
cg08474657	chr2	240840377	KIF1A	distal_enhancer
cg08481734	chr2	173917851	SP3	GeneBody
cg08381480	chr2	224014849	SERPINE2;LOC124907990	GeneBody;GeneBody
cg08291741	chr2	118087256	INSIG2	prox_enhancer	N_Shore
cg08303521	chr2	151540389	RIF1	other_regul_region
cg08335670	chr2	219577899	INHA	other_regul_region
cg08347826	chr2	119841778	PTPN4	distal_enhancer
cg08357431	chr2	236444884	IQCA1	GeneBody
cg04397797	chr2	239999203	NDUFA10	GeneBody
cg08364451	chr2	32629051	TTC27	prox_enhancer	S_Shore
cg08373850	chr2	72335898	EXOC6B	GeneBody
cg03732230	chr2	162574898	KCNH7	distal_enhancer
cg08618826	chr2	236208830	RNU1-31P	prox_enhancer	N_Shelf
cg08619418	chr2	173997554
cg03119448	chr2	88351211	MRPL45P1	distal_enhancer	S_Shore
cg08644046	chr2	240990357	TANAR	distal_enhancer
cg08605004	chr2	150488353	RND3	prox_enhancer	S_Shore
cg08655359	chr2	36419551	CRIM1	distal_enhancer
cg08654357	chr2	239267916	MIR4269	distal_enhancer
cg03274616	chr2	106031120	ECRG4;C2orf40	distal_enhancer;distal_enhancer
cg08506845	chr2	119237640	STEAP3	distal_enhancer
cg02817964	chr2	52575682			S_Shelf
cg02345160	chr2	3468538	TRAPPC12	GeneBody
cg08514417	chr2	208175939	C2orf80	distal_enhancer
cg08540488	chr2	223538904
cg03773199	chr2	169065221
cg08574562	chr2	105265987	TGFBRAP1	GeneBody	N_Shelf
cg08584796	chr2	66589707	LINC01798	GeneBody
cg08585128	chr2	10220611	MIR4261	distal_enhancer
cg02516119	chr2	20674534	GDF7	GeneBody	S_Shelf
cg12733800	chr2	200852825	RNA5SP115	distal_enhancer
cg12748148	chr2	30326199
cg12753232	chr2	201452763	STRADB	prox_enhancer	S_Shore
cg12785996	chr2	20186996	RNU6-961P	distal_enhancer
cg12772474	chr2	17577999	VSNL1	GeneBody
cg12698085	chr2	10092673
cg12652613	chr2	117814805	DDX18	promoter	Island
cg12808797	chr2	85951741
cg12816574	chr2	69177546	RNA5SP96	distal_enhancer
cg12934577	chr2	207108017	KLF7	GeneBody
cg12934862	chr2	112334010	ZC3H6	GeneBody
cg12938338	chr2	199461639	SATB2	distal_enhancer	S_Shore;N_Shore
cg05102281	chr5	140343800	HBEGF	distal_enhancer	N_Shelf
cg05124260	chr5	1413813	SLC6A3	GeneBody	N_Shelf
cg05091802	chr5	111045293
cg05036443	chr5	160343207
cg04899580	chr5	2282730
cg04985036	chr5	125385984
cg04989998	chr5	1974852	LOC105374618	GeneBody
cg05183211	chr5	175517392	SFXN1	GeneBody
cg05390795	chr5	61621081	LINC03122;C5orf64	distal_enhancer;distal_enhancer
cg05413290	chr5	171622466
cg05370351	chr5	14203379	TRIO	exon1
cg05480073	chr5	172775802	LOC105377730	TSS1500	S_Shelf
cg05497761	chr5	172173402	STK10	distal_enhancer
cg05502170	chr5	171630571			S_Shore
cg05525845	chr5	1222388	SLC6A19	GeneBody	S_Shelf
cg05198507	chr5	139399559	SPATA24	distal_enhancer
cg05251334	chr5	54719650	LINC02998;LOC105378969	GeneBody;GeneBody
cg05265931	chr5	31432423	DROSHA	GeneBody
cg08269325	chr5	93552341	NR2F1-AS1	GeneBody
cg05328218	chr5	6729524	TENT4A;PAPD7	distal_enhancer;distal_enhancer
cg05342569	chr5	148674965
cg05352635	chr5	149150534	ABLIM3	distal_enhancer
cg08791181	chr5	160602795	ATP10B	GeneBody
cg04430228	chr5	158807787	EBF1	GeneBody
cg04445756	chr5	133326005	FSTL4	GeneBody
cg04474247	chr5	150545761	NDST1	GeneBody
cg04475953	chr5	42386187
cg04489352	chr5	177184250	NSD1	distal_enhancer
cg04496665	chr5	57386486
cg04390373	chr5	57778213
cg04382901	chr5	52725745	PELO;ITGA1	distal_enhancer;distal_enhancer
cg04270539	chr5	158921625	EBF1	GeneBody
cg04298771	chr5	1337211	CLPTM1L	distal_enhancer	S_Shelf;N_Shelf
cg04312120	chr5	175517861	SFXN1	GeneBody
cg04335311	chr5	53424448
cg04357703	chr5	613792	CEP72	prox_enhancer	S_Shore;S_Shore
cg04363092	chr5	148850995
cg04373591	chr5	61278073	LINC02057	distal_enhancer
cg04377132	chr5	1828703
cg08416099	chr5	116509075	SEMA6A	distal_enhancer
cg07888033	chr5	37870027	GDNF-AS1	GeneBody
cg04526342	chr5	36246540	NADK2	distal_enhancer	S_Shelf
cg04731626	chr5	172716753
cg04786050	chr5	168830084	SLIT3	GeneBody
cg04788935	chr5	140869811	PCDHA11	exon1	N_Shore
cg04795186	chr5	7803062	CFAP90	distal_enhancer
cg04533667	chr5	10332288	LOC105374651	GeneBody	N_Shore
cg04543290	chr5	1708512	LOC105374614	GeneBody
cg04550568	chr5	169346325	SLIT3	distal_enhancer
cg04561782	chr5	661765	CEP72;TPPP	GeneBody;GeneBody	N_Shore;N_Shelf
cg04595147	chr5	158406984	LINC02227	distal_enhancer
cg07728336	chr5	16130234	MARCHF11;MARCHF11-AS1	GeneBody;GeneBody
cg09011572	chr5	180345326	GFPT2	GeneBody
cg04686319	chr5	178449426	COL23A1;LOC124901148	GeneBody;GeneBody
cg07882849	chr5	37340509	NUP155	GeneBody
cg01324779	chr5	171336475
cg01337836	chr5	3801676
cg01339753	chr5	31408258	DROSHA	GeneBody
cg01341014	chr5	72139174	MIR4803	distal_enhancer
cg01312999	chr5	132395023	SLC22A5	GeneBody
cg01376424	chr5	170007570	DOCK2	GeneBody
cg01395890	chr5	142426101	SPRY4-AS1	GeneBody
cg01402360	chr5	179963655	RNF130	GeneBody
cg01359340	chr5	113514809	YTHDC2;LOC124901046	TSS1500;TSS1500	S_Shore
cg01450860	chr5	74196324	LINC02122	distal_enhancer
cg01158804	chr5	472101	SLC9A3-OT1	prox_enhancer	N_Shore
cg01161698	chr5	148433465	FBXO38	GeneBody
cg01183181	chr5	111063921	TSLP	other_regul_region
cg01193753	chr5	168844014	SLIT3	GeneBody
cg01254696	chr5	98929819	CHD1-DT	prox_enhancer	Island
cg01134663	chr5	179423143
cg01463792	chr5	91346053
cg01602040	chr5	150309998	ARSI	distal_enhancer
cg01656007	chr5	8183770
cg01694234	chr5	168892079	SLIT3;LOC105377713	GeneBody;GeneBody
cg01661660	chr5	157845971	CLINT1	distal_enhancer
cg01458821	chr5	122092139	LOX	distal_enhancer
cg01587554	chr5	31029980	RPL19P11	promoter
cg01489623	chr5	2074797	LOC105374618	GeneBody
cg01501558	chr5	88675234	MEF2C-AS2	prox_enhancer	S_Shelf;Island;N_Shelf
cg01512164	chr5	177317758
cg01583070	chr5	121958476			N_Shelf
cg01530168	chr5	124697926	ZNF608	GeneBody
cg01532582	chr5	174427271	LINC01411	GeneBody
cg01548600	chr5	57835137	LINC02225	distal_enhancer
cg08114321	chr5	72460579	ZNF366	GeneBody	Island
cg00684040	chr5	1503517	MIR6075	distal_enhancer
cg00729672	chr5	73529579
cg00819317	chr5	38807845	OSMR-DT	GeneBody
cg00798240	chr5	179874972	TBC1D9B	distal_enhancer
cg00834966	chr5	160921050	ATP10B	GeneBody
cg07584380	chr5	1662996			N_Shore
cg00528676	chr5	131212798	LYRM7	distal_enhancer
cg00534645	chr5	151639306	LOC105378231	GeneBody
cg00539817	chr5	180404375
cg00542690	chr5	136061569	TGFBI	GeneBody
cg00545695	chr5	248799	SDHA	GeneBody
cg00549361	chr5	54229097	ARL15	GeneBody
cg00557895	chr5	82640364
cg00603908	chr5	115666112	LOC102467217	GeneBody
cg00628568	chr5	72453410	ZNF366	GeneBody
cg00634264	chr5	174425710	LINC01411	GeneBody
cg00985757	chr5	19038345
cg01061679	chr5	160453047	MIR3142HG	distal_enhancer
cg08668053	chr5	146118131	LARS1	GeneBody
cg00902114	chr5	2223525
cg00926466	chr5	179765167	LTC4S	distal_enhancer
cg00927220	chr5	113270803	MCC	GeneBody
cg01731630	chr5	9947391	LINC02112	distal_enhancer
cg02567576	chr5	142112964	NDFIP1	GeneBody	S_Shelf
cg02585268	chr5	67304063
cg08843056	chr5	168105181	TENM2	GeneBody
cg02597994	chr5	179130096	ADAMTS2	GeneBody
cg02627357	chr5	67606704
cg02646690	chr5	1499122	MIR6075	distal_enhancer	S_Shelf
cg02522061	chr5	35874586	IL7R	distal_enhancer
cg02346475	chr5	86881383
cg02359483	chr5	69043220	CTC-340D7.1	prox_enhancer
cg02514741	chr5	88656770	LINC00461;MIR9-2HG	distal_enhancer;distal_enhancer	N_Shelf;N_Shelf
cg02427777	chr5	115605603	TICAM2	distal_enhancer	S_Shelf
cg02438801	chr5	154373729	GALNT10	GeneBody
cg02458337	chr5	176796594	UNC5A	distal_enhancer
cg02461240	chr5	178364551	RN7SL646P	distal_enhancer
cg02488995	chr5	180168938	RASGEF1C	distal_enhancer
cg02412703	chr5	179631214	LOC128966623;HNRNPH1	GeneBody;GeneBody	N_Shore;N_Shelf
cg02878537	chr5	80877952
cg02880734	chr5	74542903
cg02892172	chr5	174413707	LINC01411	distal_enhancer
cg02895166	chr5	134437106
cg02913402	chr5	75875630	SV2C	GeneBody
cg02945060	chr5	172042656	STK10	GeneBody
cg02966415	chr5	151023914	GPX3	distal_enhancer	S_Shelf
cg02900423	chr5	14381698	TRIO	GeneBody
cg02713593	chr5	166097390
cg08682157	chr5	147926705
cg02777922	chr5	123587787	CSNK1G3	GeneBody
cg02787613	chr5	172665156	MIR5003	distal_enhancer
cg02801487	chr5	62720048	ISCA1P1	distal_enhancer
cg02811647	chr5	180330414	GFPT2	distal_enhancer
cg02971979	chr5	133847545
cg02335676	chr5	157291465	CYFIP2	distal_enhancer
cg01858660	chr5	1788565
cg07900242	chr5	39381806	DAB2	GeneBody
cg01880551	chr5	1478232	LPCAT1	GeneBody
cg01917360	chr5	53035762	LOC124900974	exon1
cg01933172	chr5	125012175	LINC02240	distal_enhancer
cg01955964	chr5	58937575	PDE4D	distal_enhancer
cg01986936	chr5	169648764	DOCK2	distal_enhancer
cg01995075	chr5	77147743	PDE8B;ZBED3-AS1	GeneBody;GeneBody
cg07871229	chr5	35922216	CAPSL	distal_enhancer
cg01781320	chr5	56538402	C5orf67	GeneBody
cg01798774	chr5	82859632	LINC01338	prox_enhancer
cg01803294	chr5	54944101
cg07992146	chr5	55235078	CCNO-DT	prox_enhancer	S_Shelf;S_Shelf;S_Shore
cg01819148	chr5	10678697
cg08376917	chr5	110853657
cg07565726	chr5	997242	LINC02982	promoter
cg02225867	chr5	72301809	MRPS27	distal_enhancer
cg02255069	chr5	134562828	JADE2	GeneBody
cg02255236	chr5	168772819	MIR218-2	distal_enhancer
cg02288748	chr5	10539079
cg08141745	chr5	75656908	ANKDD1B	distal_enhancer
cg02297974	chr5	5146334	ADAMTS16	GeneBody
cg02326273	chr5	1389818			S_Shelf
cg02330816	chr5	131265547	CDC42SE2	prox_enhancer	S_Shore
cg02272395	chr5	141040081
cg02203789	chr5	176762870
cg02203055	chr5	137365679	SPOCK1	distal_enhancer
cg02066322	chr5	151098601
cg02097033	chr5	37049776	NIPBL	GeneBody
cg02099919	chr5	73383922			S_Shore
cg02143544	chr5	136992921	RNA5SP193	distal_enhancer
cg02147833	chr5	10689194	DAP	GeneBody
cg02155337	chr5	32141928	GOLPH3	GeneBody
cg02158130	chr5	17438702	LINC02217	GeneBody
cg02158592	chr5	169719599	DOCK2	GeneBody
cg07586628	chr5	1777186
cg16225224	chr4	25290533	ZCCHC4	distal_enhancer
cg16243247	chr4	3801959	ADRA2C	distal_enhancer
cg16254155	chr4	11355573	MIR572	distal_enhancer
cg16281562	chr4	5992548	MIR378D1	distal_enhancer
cg16299392	chr4	6753576
cg16326188	chr4	86543779	MIR4452	prox_enhancer
cg16173828	chr4	2483404	RNF4	distal_enhancer
cg15978180	chr4	114654804	MIR577	prox_enhancer
cg16072311	chr4	100823489	LINC01218	distal_enhancer
cg16110131	chr4	150319188	LRBA	GeneBody
cg16146038	chr4	17030415
cg16148948	chr4	163048719	MIR4454	other_regul_region
cg16158833	chr4	112348133	RTEL1P1	distal_enhancer
cg16332692	chr4	112830019	ANK2	GeneBody
cg16554331	chr4	7041603	CFAP184	prox_enhancer	N_Shore
cg16575892	chr4	5923366	MIR378D1;MIR378D1	TSS200;TSS1500
cg16539111	chr4	165440960	HADHAP1	distal_enhancer
cg16679541	chr4	3700441	LINC02171	distal_enhancer
cg16680454	chr4	184718223	CENPU	distal_enhancer
cg16630380	chr4	8079482	ABLIM2	GeneBody
cg16330918	chr4	22514774	ADGRA3;GPR125	prox_enhancer;prox_enhancer	N_Shore
cg16528810	chr4	145524612	SMAD1-AS1	distal_enhancer
cg07106282	chr12	45244925	ANO6	GeneBody
cg07108436	chr12	75978674
cg07126407	chr12	66539891	GRIP1	GeneBody
cg18199675	chr12	120226377	PXN	prox_enhancer
cg18174981	chr12	118060399	WSB2	prox_enhancer	N_Shore
cg07204486	chr12	70955475	PTPRR	other_regul_region
cg07205974	chr12	52538639	KRT71	distal_enhancer
cg06887262	chr12	15883676	STRAP	prox_enhancer	S_Shore
cg06919097	chr12	7157566	CLSTN3	prox_enhancer
cg17227472	chr12	6216997	CD9	GeneBody
cg07007740	chr12	108121375	WSCD2	distal_enhancer
cg18222793	chr12	121550990	KDM2B	distal_enhancer
cg08596773	chr12	119072528	SRRM4	GeneBody
cg08598925	chr12	104602761	CHST11	GeneBody
cg08604463	chr12	118063464	WSB2	TSS1500	S_Shore
cg08658952	chr12	27384615	BMAL2	GeneBody
cg08584818	chr12	120528276	COQ5	GeneBody	N_Shore
cg18304322	chr12	126414663	LINC02825	GeneBody
cg08695249	chr12	110354885	RN7SL769P	distal_enhancer
cg08722680	chr12	6179780	LOC105369623	GeneBody
cg17204969	chr12	4227155
cg08432744	chr12	24671850	LOC105369698	GeneBody
cg08442993	chr12	48975837	RNU6-940P	other_regul_region	N_Shelf
cg08510751	chr12	65326885	MSRB3	GeneBody
cg08564677	chr12	26603905	ITPR2	GeneBody
cg08501680	chr12	131786161	RNA5SP378	distal_enhancer
cg08431805	chr12	120583983			S_Shelf;N_Shore
cg08750057	chr12	123237585	MPHOSPH9;MTRFR	GeneBody;GeneBody	S_Shelf
cg18015482	chr12	104494636	CHST11	GeneBody
cg08966261	chr12	3252730	RPS27P3	distal_enhancer
cg08972986	chr12	88946993
cg08982415	chr12	120720499	MIR4700	distal_enhancer
cg08999613	chr12	106459802	POLR3B	other_regul_region
cg18090234	chr12	111181129	MIR6760	distal_enhancer
cg09074765	chr12	124273644	FAM101A;RFLNA	distal_enhancer;distal_enhancer
cg08906451	chr12	113898286	RBM19	GeneBody
cg08794286	chr12	9266159	LOC124903067	GeneBody
cg08864582	chr12	49472110	SPATS2	GeneBody
cg08892155	chr12	111521565	ATXN2	GeneBody
cg08431272	chr12	113246824	TPCN1	distal_enhancer
cg08426097	chr12	109287699	FOXN4	GeneBody
cg07975832	chr12	5957300	ANO2	distal_enhancer
cg08011307	chr12	108803662	SSH1	distal_enhancer
cg08035970	chr12	15494754	PTPRO	distal_enhancer
cg08117586	chr12	27574707	PPFIBP1	GeneBody
cg08129992	chr12	125893922
cg08130071	chr12	106954861	TMEM263;TMEM263-DT	TSS1500;exon1	N_Shore
cg07834506	chr12	116548566	MAP1LC3B2	distal_enhancer
cg07835374	chr12	92820664	EEA1	GeneBody
cg07836404	chr12	110719180	PPP1CC	GeneBody
cg07959687	chr12	4766261	GALNT8	GeneBody
cg07902662	chr12	131909038	ULK1	GeneBody	Island
cg08357285	chr12	106754002	LOC100287944;RFX4	GeneBody;GeneBody
cg08361955	chr12	2066957	CACNA1C	GeneBody
cg08367536	chr12	132198335	LOC105370091	TSS1500	Island
cg08270670	chr12	46259143	SLC38A1	distal_enhancer
cg08274834	chr12	102041303	WASHC3	GeneBody
cg04755466	chr12	13086111	GSG1	distal_enhancer
cg04771295	chr12	124278686	FAM101A;RFLNA	distal_enhancer;distal_enhancer
cg04822744	chr12	54763593
cg04824906	chr12	22050154	CMAS	other_regul_region	S_Shelf
cg04841160	chr12	1612583
cg04844173	chr12	107913480	LOC105369964	exon1
cg04797958	chr12	26727105	ITPR2	GeneBody
cg04579734	chr12	10716908	YBX3	distal_enhancer
cg04605308	chr12	131872824
cg04611726	chr12	3728439	RNU6-174P	distal_enhancer
cg04614961	chr12	54406329	ITGA5	other_regul_region
cg04643045	chr12	54944847
cg04872254	chr12	3256669	TSPAN9	GeneBody
cg05011167	chr12	6672613	ZNF384	GeneBody
cg05042603	chr12	98754897	ANKS1B	GeneBody
cg05067912	chr12	7017604	LPCAT3	prox_enhancer	N_Shore
cg05105260	chr12	69024640	CPM	distal_enhancer
cg05123436	chr12	80998377
cg18031956	chr12	106303876	TCP11L2	prox_enhancer	S_Shore
cg04996157	chr12	131118821	ADGRD1	GeneBody	N_Shelf;N_Shelf
cg18282771	chr12	124676550
cg04898924	chr12	22047152	CMAS	GeneBody	S_Shore
cg04916753	chr12	125897138
cg04959453	chr12	113797493	DYNLL1P4	distal_enhancer
cg04974698	chr12	2796283	FKBP4	exon1	S_Shore
cg17675685	chr12	56663107
cg04122955	chr12	54598380
cg04138773	chr12	52413880
cg04154537	chr12	49866145
cg04157647	chr12	6439795	CD27-AS1	GeneBody
cg18005936	chr12	103598825	STAB2	GeneBody
cg17174875	chr12	2112207	CACNA1C	GeneBody	N_Shelf
cg03963837	chr12	12095326	PTMAP9	distal_enhancer
cg03976144	chr12	47934716	VDR	distal_enhancer
cg03983219	chr12	2784712	RPL23AP14	distal_enhancer
cg03995610	chr12	11759611	ETV6	distal_enhancer
cg04064167	chr12	73694088
cg04082647	chr12	50258102	RNU6-1093P	prox_enhancer
cg04012079	chr12	132273679	GALNT9-AS1	prox_enhancer	S_Shelf;S_Shelf;S_Shore;N_Shelf
cg04197702	chr12	130825840	STX2	GeneBody
cg04379678	chr12	106879834	RIC8B;LOC105369961	GeneBody;GeneBody
cg04381309	chr12	79805595	PPP1R12A	GeneBody
cg04382544	chr12	115957127
cg04402002	chr12	120318470			S_Shore
cg17320563	chr12	14893648	MGP	distal_enhancer
cg04423613	chr12	106985589	MTERF2;MTERFD3	prox_enhancer;prox_enhancer	N_Shore
cg04482810	chr12	124208536	ZNF664-RFLNA	GeneBody
cg04490662	chr12	11596332
cg04449028	chr12	108828268	SSH1	TSS1500
cg04357253	chr12	110224866
cg04264425	chr12	122383079	CLIP1	distal_enhancer
cg04291841	chr12	115030686	LOC102723639	GeneBody
cg04315470	chr12	124554023	NCOR2	GeneBody	N_Shore
cg04349665	chr12	3274196	TSPAN9	GeneBody
cg05134214	chr12	114995113
cg05910633	chr12	120144393	MIR4498	distal_enhancer
cg05912098	chr12	122739315
cg05958984	chr12	64931065	RNU6ATAC42P	other_regul_region
cg05966107	chr12	110194880	IFT81	distal_enhancer
cg17920025	chr12	93168154	LINC02412	distal_enhancer
cg05999753	chr12	12349882	MANSC1	prox_enhancer	N_Shore
cg06005661	chr12	116536086	LINC00173	GeneBody
cg05866987	chr12	78962274	SYT1;LOC105369863	GeneBody;GeneBody
cg17956027	chr12	96834539	CFAP54	GeneBody
cg05753257	chr12	48352749			S_Shore
cg05814176	chr12	81339799	PPFIA2	distal_enhancer
cg05869919	chr12	131874924
cg05861499	chr12	122004395	BCL7A	distal_enhancer
cg06118598	chr12	94403727	CEP83	TSS1500
cg06274047	chr12	3276669	TSPAN9	GeneBody
cg06294063	chr12	110552590	PPTC7	GeneBody
cg06333811	chr12	49660487	PRPF40B	distal_enhancer
cg06338479	chr12	7318338	ACSM4	other_regul_region
cg17748939	chr12	65969344
cg17571376	chr12	48786214	ADCY6	distal_enhancer	S_Shelf;N_Shelf
cg06387943	chr12	49912508	LINC02395	prox_enhancer
cg06391627	chr12	3046612
cg06396874	chr12	124054499	ZNF664-RFLNA	GeneBody
cg06420072	chr12	48160445			S_Shelf
cg06151723	chr12	2784801	RPL23AP14	distal_enhancer
cg06171022	chr12	111055294	CUX2	GeneBody
cg06191806	chr12	105037429	ALDH1L2	distal_enhancer
cg06194422	chr12	18998937	RPL7P6	distal_enhancer
cg06224916	chr12	59297326
cg05717082	chr12	95857770	SNRPF	TSS1500	N_Shore;N_Shore
cg05249435	chr12	132277657	RP13-895J2.3	prox_enhancer	S_Shore;N_Shore
cg05306314	chr12	70920428	PTPRR	prox_enhancer
cg17209376	chr12	4579957	DYRK4	distal_enhancer
cg05373165	chr12	56421962	TIMELESS	GeneBody
cg05242348	chr12	121799217	SETD1B;LINC01089	GeneBody;GeneBody	S_Shore;N_Shore
cg05157502	chr12	110608449
cg05158482	chr12	26059296	RASSF8	GeneBody
cg05171214	chr12	123445577	COPS5P2	distal_enhancer
cg05198919	chr12	121833519	TIALD	distal_enhancer
cg18154628	chr12	116525048	LINC00173	distal_enhancer
cg05438336	chr12	19546898
cg17292611	chr12	12031853
cg17778003	chr12	69639257	LOC105369823	GeneBody
cg05594346	chr12	43310051
cg05649985	chr12	10009021	CLEC12B;CLEC12B;CLEC12B	TSS200;TSS1500;exon1
cg05674637	chr12	2169152	CACNA1C	GeneBody
cg05676959	chr12	6863830	TPI1	distal_enhancer	N_Shelf
cg18285744	chr12	124828345	SCARB1	GeneBody
cg05704526	chr12	132798035	GOLGA3	other_regul_region	N_Shelf
cg05706145	chr12	52840842	KRT78	GeneBody
cg05467845	chr12	25096106	CENPUP2	distal_enhancer
cg05483815	chr12	113822860	RBM19	GeneBody
cg05500035	chr12	42235336	YAF2	GeneBody	N_Shelf
cg18213128	chr12	121005508	C12orf43	distal_enhancer
cg05553253	chr12	6075244	RN7SL69P	distal_enhancer
cg24659562	chr19	47849763	TPRX2	distal_enhancer
cg19712173	chr19	29943798	URI1	prox_enhancer	S_Shore
cg24773057	chr19	53872352	MYADM	distal_enhancer	S_Shelf;N_Shore
cg19893874	chr19	21023169	ZNF430	distal_enhancer
cg24085869	chr19	9796806	LOC124904635	GeneBody	S_Shelf
cg23851950	chr19	805124	PTBP1	GeneBody	Island;N_Shelf;N_Shelf
cg24640030	chr19	47006763	NPAS1	distal_enhancer	S_Shelf
cg23851428	chr19	796153	PTBP1	TSS1500	S_Shore;N_Shore
cg24841867	chr19	57531774	ZNF549	GeneBody	S_Shelf
cg24352730	chr19	28709867	LOC100420587	GeneBody
cg24246651	chr19	17681511	UNC13A	distal_enhancer	S_Shore
cg23903554	chr19	2100445			S_Shelf
cg24359848	chr19	29403652	VSTM2B-DT	distal_enhancer
cg21355523	chr19	43606961	SRRM5	distal_enhancer
cg23861388	chr19	1022766	RNU6-2	prox_enhancer	S_Shore;N_Shelf
cg24286633	chr19	19319949	SUGP1	prox_enhancer	N_Shore
cg24073221	chr19	8812291	ZNF558	GeneBody
cg23882474	chr19	1516530	ADAMTSL5	promoter	S_Shelf
cg24214480	chr19	16203713	AP1M1	distal_enhancer
cg24570750	chr19	42987263
cg24641710	chr19	47067410	ZC3H4	GeneBody
cg21195175	chr19	2194950	DOT1L	GeneBody	S_Shelf;N_Shore
cg23947569	chr19	3548801	MFSD12-AS1	distal_enhancer	S_Shelf;S_Shore
cg24094852	chr19	10236047
cg23960492	chr19	3959813	MIR637	prox_enhancer	Island;N_Shore
cg23831640	chr19	290403	PLPP2;PPAP2C	prox_enhancer;prox_enhancer	N_Shore
cg24756200	chr19	52898010	ZNF320	prox_enhancer	S_Shore
cg24224787	chr19	16671784	TMEM38A	distal_enhancer
cg21234233	chr19	44815395	BCAM	distal_enhancer	S_Shelf
cg24589513	chr19	44623879	CEACAM22P	distal_enhancer
cg24753279	chr19	52706138	ZNF611	GeneBody
cg23914754	chr19	2413829	TIMM13	other_regul_region
cg24627674	chr19	46411336	CCDC8	distal_enhancer	N_Shore;N_Shore
cg23867117	chr19	1161635	SBNO2	GeneBody	S_Shelf;N_Shore
cg24037393	chr19	7179666	ZNF557	distal_enhancer
cg24554701	chr19	41913571	ERFL	distal_enhancer	S_Shore
cg24018132	chr19	6187368	LOC105372255;ACSBG2	GeneBody;GeneBody
cg24029280	chr19	6687631	C3	GeneBody
cg23882764	chr19	1524555	PLK5	prox_enhancer	N_Shore;Island;N_Shore
cg24610613	chr19	45524617	VASP	distal_enhancer
cg24476957	chr19	37417027	ZNF569	GeneBody
cg21530580	chr19	5271283	RPL32P34	distal_enhancer
cg21534206	chr19	40192977	MAP3K10	GeneBody	S_Shore
cg21556040	chr19	3307356	LOC105372244	TSS1500
cg24460915	chr19	36245698	ZNF565	exon1	Island
cg23908864	chr19	2243022	SF3A2	GeneBody	N_Shelf
cg21567147	chr19	1304575	RPS15P9	distal_enhancer	S_Shore;N_Shore;N_Shelf
cg20730777	chr19	1629620	RNU6-1223P	distal_enhancer	S_Shelf;N_Shore
cg23886943	chr19	1640018	TCF3	GeneBody
cg20731611	chr19	32363070	ZNF507	GeneBody
cg24227327	chr19	16834186	SIN3B	distal_enhancer
cg20810702	chr19	18863485	UPF1	GeneBody	N_Shelf
cg24579662	chr19	43707345	IRGC	other_regul_region
cg20827317	chr19	14718622	ZNF333	GeneBody
cg20838931	chr19	41706749
cg24174712	chr19	13980504	RFX1	distal_enhancer
cg24857378	chr19	58408189	ZNF584;ZNF584-DT	TSS1500;exon1	Island
cg24045714	chr19	7558067	PNPLA6	other_regul_region	S_Shelf;S_Shore
cg20620874	chr19	38443583	RYR1	distal_enhancer
cg20626639	chr19	35257572	LOC105372380	TSS1500
cg24579965	chr19	43722287			S_Shelf
cg20640027	chr19	44181718	ZNF226	GeneBody
cg24239598	chr19	17365833	PLVAP	GeneBody
cg20668228	chr19	53063806
cg24134109	chr19	11953331	ZNF69	GeneBody
cg24727360	chr19	50837213	LOC105372441	GeneBody	S_Shore
cg24513889	chr19	39387818	PAF1	distal_enhancer	N_Shelf
cg24286952	chr19	19332075	MAU2	GeneBody
cg23916879	chr19	2472812			N_Shore
cg24014691	chr19	5993058	RANBP3-DT	distal_enhancer	N_Shore;N_Shelf
cg24749408	chr19	52451582	ZNF578	promoter	Island;N_Shore
cg21123158	chr19	5676136	RPL36	prox_enhancer
cg23992303	chr19	5081850	KDM4B	distal_enhancer
cg24418234	chr19	33682660	CHST8	GeneBody	N_Shore
cg23995937	chr19	5221216	PTPRS-AS1	distal_enhancer	N_Shore
cg24104483	chr19	10581164	AP1M2	distal_enhancer	Island
cg24545573	chr19	41300724	CCDC97	distal_enhancer
cg24199448	chr19	15249196	EPHX3	distal_enhancer
cg24507711	chr19	39071106	ACP7;PAPL	distal_enhancer;distal_enhancer
cg17877159	chr19	8312042	CD320	distal_enhancer	S_Shelf
cg17899343	chr19	2520615	RNU6-993P	distal_enhancer
cg24556085	chr19	41970234	RABAC1	distal_enhancer
cg24807481	chr19	55466783
cg24118213	chr19	11145319
cg17965702	chr19	45308721	CKM	distal_enhancer
cg17671383	chr19	38034310	SIPA1L3	GeneBody
cg17704414	chr19	18317989	LSM4;LOC105372300	GeneBody;GeneBody
cg17716714	chr19	3451756	SMIM24	distal_enhancer	N_Shore;N_Shore
cg17753389	chr19	3202357	NCLN	distal_enhancer	S_Shelf;S_Shore;N_Shelf
cg23980770	chr19	4658018	MYDGF	GeneBody
cg17645697	chr19	38278450	SPINT2	GeneBody
cg24228400	chr19	16879351	SIN3B	GeneBody	S_Shelf;S_Shore
cg24710077	chr19	50047095	ZNF473CR	distal_enhancer	N_Shelf
cg24614368	chr19	45688131	SNRPD2	other_regul_region
cg24357674	chr19	29207045	UQCRFS1	distal_enhancer
cg18186474	chr19	2276367	PEAK3	distal_enhancer	S_Shelf;Island;N_Shelf;S_Shelf
cg24045710	chr19	7557880	PNPLA6	GeneBody	S_Shelf;S_Shore
cg17993394	chr19	1055064	HMHA1;ARHGAP45	promoter;promoter	S_Shelf
cg18004427	chr19	4066102	ZBTB7A	prox_enhancer	Island
cg05694454	chr1	167863900	ADCY10;DCAF6	GeneBody;GeneBody
cg05718501	chr1	7582295	CAMTA1	GeneBody
cg05727126	chr1	174438456	RABGAP1L	GeneBody
cg05734020	chr1	114670578	DENND2C	prox_enhancer	S_Shore
cg05751439	chr1	150092304	VPS45	GeneBody
cg05501127	chr1	27406154	GPR3	distal_enhancer
cg05298361	chr1	43058304	U6	distal_enhancer
cg00203170	chr1	10001647	RBP7	GeneBody	S_Shelf
cg05304905	chr1	94020761	ABCA4	GeneBody
cg05324438	chr1	228110741	MRPL55	prox_enhancer	S_Shelf;S_Shore
cg05342510	chr1	6935793	CAMTA1	GeneBody
cg05355595	chr1	73142932
cg05248971	chr1	244232050	LOC105373262	GeneBody
cg05249506	chr1	115545525	ELOCP20	distal_enhancer
cg05256676	chr1	175864994
cg05262957	chr1	8510478	RERE	GeneBody
cg05290426	chr1	17203210
cg01835372	chr1	203176167	MYBPH	prox_enhancer
cg05439914	chr1	154586250	ADAR	GeneBody
cg05440559	chr1	93815035	MIR760	distal_enhancer
cg05444854	chr1	46511620	DMBX1	GeneBody
cg05434033	chr1	56535820	PLPP3	GeneBody
cg05453286	chr1	214379363	PTPN14	GeneBody
cg05466583	chr1	115647127	VANGL1	distal_enhancer
cg00660734	chr1	42179996	FOXJ3	distal_enhancer
cg01824783	chr1	202252967	LGR6	distal_enhancer
cg05433263	chr1	159554431
cg05432259	chr1	31648586	PEF1-AS1	GeneBody	S_Shelf
cg05372053	chr1	244420400	ADSS2	GeneBody
cg05390769	chr1	16009716
cg01974334	chr1	218460576	TGFB2-OT1	distal_enhancer
cg05392859	chr1	37038776	GRIK3	distal_enhancer	S_Shelf
cg05397496	chr1	115058363	TSHB	distal_enhancer
cg05406469	chr1	154932257	PMVK	distal_enhancer
cg05411951	chr1	230688523	COG2	GeneBody
cg05416345	chr1	18939693	IFFO2	distal_enhancer
cg05420036	chr1	231028618	FAM89A	GeneBody
cg05427056	chr1	15869744	SPEN-AS1	other_regul_region
cg01089733	chr1	94971741	CNN3-DT	distal_enhancer
cg24095426	chr19	10258615	MRPL4	GeneBody
cg24169913	chr19	13805201	ZSWIM4	GeneBody	S_Shore;N_Shelf
cg24838788	chr19	37646263	ZFP30	GeneBody
cg24397951	chr19	32540822	PDCD5	other_regul_region
cg24166449	chr19	13630064
cg24161183	chr19	13242706	CACNA1A	GeneBody
cg24611002	chr19	10813145	MIR199A1	distal_enhancer
cg24175581	chr19	14016673
cg23843907	chr19	612251	HCN2;LOC107987266	GeneBody;GeneBody	S_Shore;N_Shore;N_Shelf
cg24568530	chr19	42689485
cg23920994	chr19	2613977	GNG7	GeneBody	S_Shelf;Island
cg24045026	chr19	7536506	PNPLA6	prox_enhancer	S_Shore
cg24333668	chr19	23526538	ZNF725P	distal_enhancer
cg24803103	chr19	55310317	BRSK1;TMEM150B	GeneBody;GeneBody	N_Shelf
cg23952781	chr19	3691789	PIP5K1C	distal_enhancer	S_Shelf
cg24048168	chr19	7648623	STXBP2	distal_enhancer	S_Shore
cg24059050	chr19	8100058	FBN3	GeneBody
cg24698918	chr19	49602083	PRR12	GeneBody	S_Shore
cg24368122	chr19	29886129
cg24789337	chr19	54625451	LILRB1	distal_enhancer
cg24572346	chr19	3837664	ZFR2	GeneBody	S_Shelf;N_Shore
cg24144667	chr19	12627700	ZNF791	GeneBody
cg23968322	chr19	4204822	ANKRD24	distal_enhancer
cg24080307	chr19	9342922	ZNF559;ZNF559-ZNF177	GeneBody;GeneBody
cg24591385	chr19	44744624	BCL3	distal_enhancer	N_Shelf
cg24230132	chr19	10138226	EIF3G	distal_enhancer	N_Shelf
cg24233256	chr19	1098699	POLR2E	distal_enhancer	S_Shelf
cg24857636	chr19	58417283	ZNF324B	TSS1500
cg06377676	chr9	100347054	TEX10	distal_enhancer
cg06454458	chr9	134635493	COL5A1	distal_enhancer
cg06461903	chr9	20569104	MLLT3	GeneBody
cg06370600	chr9	128860043	KYAT1;CCBL1	other_regul_region;other_regul_region
cg06252140	chr9	4020719	GLIS3	GeneBody
cg06266200	chr9	99017824	COL15A1	GeneBody
cg06357326	chr9	131679427	RAPGEF1	distal_enhancer
cg06311026	chr9	13124027	MPDZ	GeneBody
cg06320423	chr9	93297707	WNK2	GeneBody
cg06326832	chr9	130185257	NCS1	distal_enhancer
cg06807806	chr9	78314781	PSAT1	GeneBody
cg06818398	chr9	130407943	RN7SL665P	other_regul_region
cg06823795	chr9	15100359	RNU6-559P	distal_enhancer
cg06829442	chr9	134910931	FCN1	GeneBody
cg06830529	chr9	122197828	LHX6	promoter
cg06833030	chr9	121882083	DAB2IP	distal_enhancer
cg06839915	chr9	115572140
cg06561772	chr9	74955007	CARNMT1-AS1	GeneBody	S_Shore
cg13605458	chr9	36147036	GLIPR2	GeneBody
cg06619729	chr9	134736953	COL5A1	GeneBody
cg06625610	chr9	133794140	SARDH	distal_enhancer	Island
cg06660372	chr9	127789451	CDK9	distal_enhancer	S_Shelf;Island
cg06690097	chr9	95469852	PTCH1;LOC100507346	GeneBody;GeneBody
cg05728446	chr9	123487268	MIR7150	prox_enhancer
cg05738867	chr9	130915068	QRFP	distal_enhancer	S_Shore;N_Shelf
cg05782224	chr9	2243122	RN7SL592P	distal_enhancer	S_Shore;S_Shore
cg05798933	chr9	36936137	PAX5	GeneBody
cg05822743	chr9	132509053	CFAP77	GeneBody
cg05714281	chr9	95082280	AOPEP	GeneBody	N_Shelf
cg05709507	chr9	33132486	B4GALT1-AS1	distal_enhancer
cg05579534	chr9	5608645	LOC124902114	exon1
cg05712451	chr9	16079552	CCDC171	GeneBody
cg05634118	chr9	108131644	LOC105376214	GeneBody
cg14437668	chr9	135219847
cg05670345	chr9	129667807	PRRX2	GeneBody	S_Shelf;S_Shore
cg05690805	chr9	574139	RNU6-1327P	distal_enhancer
cg05853247	chr9	122838429
cg06015140	chr9	112556285	KIAA1958	GeneBody
cg06031536	chr9	21435063	IFNA1	other_regul_region
cg06062991	chr9	130627422	FUBP3	GeneBody
cg06014765	chr9	83430448	FRMD3	GeneBody
cg06132679	chr9	90805148	SYK	distal_enhancer	S_Shelf
cg06168827	chr9	94822763	AOPEP	GeneBody
cg06013057	chr9	38683521	RNU6-765P	distal_enhancer
cg05943455	chr9	92254549	MIR3651	distal_enhancer
cg05957398	chr9	101375994	BAAT	GeneBody
cg05958000	chr9	135388883
cg05969228	chr9	137829703	EHMT1	GeneBody	N_Shelf
cg05971668	chr9	136239584	QSOX2	GeneBody	S_Shelf
cg05974562	chr9	114219915	MIR455	distal_enhancer
cg05981696	chr9	93595396	PHF2	GeneBody
cg13601203	chr9	35760015	RGP1	GeneBody	S_Shelf
cg02533702	chr9	98226485	TBC1D2	GeneBody
cg02545139	chr9	93036111	SUSD3	distal_enhancer
cg02553661	chr9	35064387	VCP	GeneBody
cg13723676	chr9	68980018	PIP5K1B	GeneBody
cg02615069	chr9	135298159			N_Shelf
cg14053331	chr9	104888335	ABCA1	GeneBody
cg14205063	chr9	122127586	MIR4478	distal_enhancer	S_Shore
cg02342490	chr9	95915916	ERCC6L2	GeneBody
cg02358706	chr9	129204143	IER5L	distal_enhancer	S_Shore
cg02391517	chr9	137576262	DPH7	distal_enhancer	N_Shelf
cg02416964	chr9	134101694
cg02439778	chr9	35821259	FAM221B	GeneBody
cg02462346	chr9	36836605	PAX5	GeneBody
cg02473053	chr9	126002024
cg02649262	chr9	34579044	CNTFR;CNTFR-AS1	GeneBody;GeneBody	S_Shore
cg02845892	chr9	122125982	MIR4478	distal_enhancer	N_Shore
cg02868783	chr9	127404185	SLC2A8	GeneBody	N_Shore
cg02877081	chr9	116421092	PAPPA-AS1	distal_enhancer
cg02883983	chr9	37936506	RNU7-124P	prox_enhancer
cg13912705	chr9	90902271
cg02894827	chr9	129816961	TOR1A	distal_enhancer
cg02787757	chr9	129380398			N_Shelf
cg02786793	chr9	121598058	DAB2IP	GeneBody	N_Shore
cg02687735	chr9	110714561	MUSK	GeneBody
cg02693155	chr9	33108073	MIR12117	TSS1500
cg02709280	chr9	138057648	CACNA1B	GeneBody
cg02712267	chr9	95485429	PTCH1	GeneBody
cg02728611	chr9	114250085	MIR455	distal_enhancer
cg02735307	chr9	113531515	RGS3	GeneBody
cg13464296	chr9	17793793	PABPC1P11	distal_enhancer
cg02778210	chr9	115055515	TNC	distal_enhancer
cg02784170	chr9	135338598
cg02321771	chr9	133489223	SLC2A6	distal_enhancer
cg02313789	chr9	126031111
cg01809329	chr9	107238392
cg01833051	chr9	127236509	GARNL3	GeneBody
cg01853818	chr9	131723466	RN7SL328P	distal_enhancer
cg01940633	chr9	134172504	LOC124902297	TSS1500
cg01775501	chr9	137388287	EXD3	distal_enhancer
cg01593757	chr9	35836049	TMEM8B	other_regul_region
cg01596395	chr9	135386301
cg01601279	chr9	126474117	MVB12B	GeneBody
cg01650557	chr9	97530009	TMOD1	GeneBody
cg01773584	chr9	72540774	TMC1	distal_enhancer
cg14346184	chr9	130885616	QRFP	distal_enhancer	S_Shore
cg13360221	chr9	4073559	GLIS3	GeneBody
cg01696937	chr9	34635591	SIGMAR1	distal_enhancer	N_Shore
cg01713265	chr9	107548760
cg01731495	chr9	129071935	MIGA2	GeneBody
cg01968106	chr9	130137967	GPR107	GeneBody
cg02169910	chr9	92205368
cg02181405	chr9	108673486
cg02226959	chr9	95126989	AOPEP;FANCC	GeneBody;GeneBody
cg02263705	chr9	4683957	CDC37L1	GeneBody	S_Shelf
cg02268805	chr9	108933302	ABITRAM	TSS1500	N_Shore
cg02277735	chr9	95095626	MIR3074	distal_enhancer
cg13813133	chr9	80156066	LINC01507	distal_enhancer
cg02311901	chr9	137148679	GRIN1	GeneBody	S_Shelf;S_Shore
cg02132149	chr9	110214304	C9orf152	distal_enhancer
cg02130221	chr9	130682612	EXOSC2	distal_enhancer	S_Shore
cg02014492	chr9	34366817	MYORG	other_regul_region	N_Shelf
cg02016573	chr9	124617437	NR6A1	GeneBody
cg02025572	chr9	120872139	PHF19	GeneBody	S_Shelf
cg02027349	chr9	128460139	ODF2	distal_enhancer	S_Shelf
cg02099988	chr9	89676440	LINC03062	distal_enhancer	Island
cg02102514	chr9	124216232	NEK6	distal_enhancer
cg02113748	chr9	124274793	NEK6	GeneBody
cg03842309	chr9	72592756	TMC1	distal_enhancer
cg03862768	chr9	16653828	BNC2	exon1
cg03870581	chr9	70601254	RN7SL726P	distal_enhancer
cg03887958	chr9	127723148	PTRH1	prox_enhancer	N_Shore
cg03896580	chr9	133902243	VAV2	distal_enhancer
cg14099030	chr9	110116633	PALM2AKAP2;PALM2-AKAP2	distal_enhancer;distal_enhancer
cg03790068	chr9	129089648	DOLPP1	GeneBody
cg03637672	chr9	5307689	RLN2	GeneBody	S_Shelf
cg03715090	chr9	107886449
cg03759536	chr9	75763108
cg03770300	chr9	114229896	COL27A1	GeneBody
cg04135603	chr9	136817645	RABL6	GeneBody	N_Shelf
cg04137447	chr9	77825583	GNA14	distal_enhancer
cg04188137	chr9	134220561
cg04232421	chr9	37939162	SHB	GeneBody
cg04236117	chr9	2234546	RN7SL592P	distal_enhancer
cg04190393	chr9	113739474
cg04098395	chr9	27401461	MOB3B	GeneBody
cg03932990	chr9	137358020	EXD3	GeneBody	S_Shelf
cg03953768	chr9	132992309	GFI1B	GeneBody	S_Shelf
cg03975178	chr9	123072787	RABGAP1	GeneBody
cg03979622	chr9	134691715	COL5A1	GeneBody
cg04020296	chr9	94909687	AOPEP	GeneBody
cg04037014	chr9	102429374
cg04084655	chr9	137373001	EXD3	distal_enhancer	S_Shelf;S_Shore;N_Shore
cg03625481	chr9	107638145	RNU6-996P	distal_enhancer	Island
cg03622085	chr9	123307349	LOC105376265	GeneBody
cg03130609	chr9	131447720	PRRC2B	GeneBody
cg03139848	chr9	121697983	DAB2IP	distal_enhancer	N_Shore
cg03191813	chr9	37509253
cg03223121	chr9	134369713	RXRA	distal_enhancer
cg03227114	chr9	124469766	ADGRD2;GPR144	distal_enhancer;distal_enhancer
cg03234093	chr9	93038629	SUSD3	distal_enhancer
cg03242314	chr9	127385902	GARNL3	GeneBody
cg13988936	chr9	96859005	ZNF782	GeneBody
cg03004953	chr9	127665943	MIR3911	distal_enhancer
cg03012246	chr9	123787491	DENND1A	GeneBody
cg03023476	chr9	69198846	TJP2	GeneBody
cg03042736	chr9	1060912
cg03076986	chr9	128908862	PHYHD1	distal_enhancer	S_Shore
cg03105136	chr9	18824175	ADAMTSL1	other_regul_region
cg03440732	chr9	135827869	CAMSAP1	GeneBody
cg03497546	chr9	110139371	PALM2AKAP2	GeneBody
cg03536993	chr9	77909358	GNAQ	distal_enhancer
cg03605190	chr9	38066035	SHB	GeneBody	N_Shore;N_Shelf
cg03606804	chr9	124283952	NEK6	GeneBody
cg14063005	chr9	105928391	LOC107987108	TSS1500
cg03268191	chr9	79255364
cg03268619	chr9	123420107	MIR601	distal_enhancer
cg03270639	chr9	126054517
cg03298757	chr9	127721953	PTRH1	distal_enhancer	N_Shelf
cg03304232	chr9	87011971	LINC02893	GeneBody	S_Shore
cg03312547	chr9	134669527	COL5A1	GeneBody
cg03336647	chr9	133954304	VAV2	distal_enhancer
cg03346013	chr9	93204686	WNK2	distal_enhancer
cg03395123	chr9	138052596	CACNA1B	GeneBody
cg03395886	chr9	34587040	CNTFR	GeneBody	N_Shelf
cg03401283	chr9	111897882	UGCG	prox_enhancer	S_Shore
cg10526126	chr9	63817813	DUX4L50	prox_enhancer	S_Shelf;S_Shelf;N_Shore
cg10582162	chr9	129732302	PRRX2-AS1	other_regul_region
cg10659760	chr9	115752751	LOC105376234	GeneBody
cg14099277	chr9	110139383	PALM2AKAP2	GeneBody
cg14199649	chr9	121717527	DAB2IP	distal_enhancer
cg10348384	chr9	137162261	MIR3621	distal_enhancer	Island;N_Shore
cg10369245	chr9	35718906	MIR6852	distal_enhancer
cg10370660	chr9	13983812	PES1P2	distal_enhancer
cg10396937	chr9	33387685	AQP7	GeneBody
cg10422256	chr9	15135284	RNU6-559P	distal_enhancer
cg10470144	chr9	92267040	IARS1	GeneBody
cg10477286	chr9	133842051	SARDH	distal_enhancer
cg10275952	chr9	124329983	NEK6	GeneBody
cg10707774	chr9	132851692	SPACA9;C9orf9	distal_enhancer;distal_enhancer
cg13492494	chr9	21550934	MIR31HG	GeneBody
cg14400572	chr9	133663566	SARDH	GeneBody
cg10894257	chr9	2931333	ATP5PDP2	other_regul_region	N_Shelf
cg14083454	chr9	108427192	LOC105376214	GeneBody
cg10939993	chr9	90317056	OR7E116P	other_regul_region
cg14444355	chr9	135505629	LOC101928525	GeneBody
cg11002560	chr9	91714974	MIR3910-2	distal_enhancer	S_Shore
cg10704927	chr9	90177569
cg10712053	chr9	127333304	GARNL3	GeneBody
cg10732739	chr9	95189383	RNA5SP288	distal_enhancer
cg10739691	chr9	126001667
cg10748351	chr9	81589377	TLE1;LOC105376106	GeneBody;GeneBody
cg10805265	chr9	125647734	MAPKAP1	GeneBody
cg10834613	chr9	113681936	LOC105376223	GeneBody
cg10835881	chr9	122810425	OR1K1	distal_enhancer
cg10270155	chr9	90641866	DIRAS2	prox_enhancer	N_Shore
cg09798468	chr9	109012666	CTNNAL1	prox_enhancer	N_Shore
cg09874719	chr9	123396665	DENND1A	GeneBody
cg09885134	chr9	127654590	STXBP1	GeneBody
cg09909346	chr9	68828370	PIP5K1B	GeneBody
cg09932754	chr9	72434039
cg09940577	chr9	135941756	UBAC1	distal_enhancer
cg09873370	chr9	97394597	LOC286359	GeneBody
cg13872848	chr9	87337541
cg09681537	chr9	95031912	MIR6081	distal_enhancer
cg14317314	chr9	129465310
cg09776434	chr9	131836575
cg09969431	chr9	128083920	SLC25A25	distal_enhancer
cg10160138	chr9	16216230	LINC03041	GeneBody
cg10165185	chr9	501289	KANK1;LOC105375947	GeneBody;GeneBody	N_Shelf
cg10239861	chr9	127319005	GARNL3	GeneBody
cg10005610	chr9	94027514	PTPDC1	other_regul_region	N_Shelf
cg10015199	chr9	126394141	NRON	distal_enhancer
cg10021712	chr9	4169957	GLIS3	GeneBody
cg10032108	chr9	128252832	MIR3154	distal_enhancer	S_Shore
cg10032604	chr9	134594976			S_Shelf
cg10044658	chr9	133236702	LOC124902294	GeneBody
cg10056332	chr9	134237495
cg10062722	chr9	117213796	ASTN2	GeneBody
cg10102640	chr9	37200646	ZCCHC7	GeneBody
cg10118647	chr9	113545860	RGS3	GeneBody
cg10129190	chr9	35707795	TLN1	GeneBody
cg11034145	chr9	121373368	LOC102723324	GeneBody	S_Shelf
cg14245296	chr9	125284965	GAPVD1	distal_enhancer
cg11800683	chr9	23851856	ELAVL2	TSS1500	S_Shore
cg14270533	chr9	127159204	RALGPS1	GeneBody
cg11820979	chr9	127874410	AK1	prox_enhancer	N_Shelf
cg11826319	chr9	106400837	LOC107987108	GeneBody
cg13827192	chr9	81987986	SPATA31D1	TSS1500
cg11845767	chr9	97676009	XPA	distal_enhancer
cg11852499	chr9	133421950	ADAMTS13	promoter	S_Shelf
cg11858609	chr9	134880497	FCN2	promoter
cg11875787	chr9	26976536	IFT74	distal_enhancer
cg11883003	chr9	132546408	BARHL1	distal_enhancer
cg11849299	chr9	91503961
cg11709766	chr9	137038905
cg11723650	chr9	114260255	MIR455	distal_enhancer
cg13829913	chr9	82430988
cg11761242	chr9	135776665	KCNT1	GeneBody	N_Shelf
cg11767617	chr9	87601637	DAPK1-IT1	distal_enhancer
cg11769661	chr9	116112805	PAPPA	distal_enhancer
cg12004945	chr9	109913376	RPL21P87	distal_enhancer
cg12009969	chr9	122111730
cg12021933	chr9	16726632	BNC2-AS1	prox_enhancer	N_Shore
cg12036411	chr9	126831259	ZBTB43	GeneBody	N_Shore
cg12038582	chr9	3684159	RFX3-DT	GeneBody
cg12047371	chr9	133939996	VAV2	distal_enhancer
cg12049464	chr9	130999194	LAMC3	distal_enhancer
cg12053152	chr9	2015056	SMARCA2	promoter	Island
cg14462737	chr9	136200739	LHX3	prox_enhancer	Island
cg12039769	chr9	101449824	LOC105376184	GeneBody	S_Shore
cg12000101	chr9	27540979
cg11929218	chr9	112098609	RNU6-855P	distal_enhancer
cg11934333	chr9	124394896	PSMB7	distal_enhancer
cg14255745	chr9	126149299
cg11970357	chr9	136115508	TMEM250	distal_enhancer	N_Shore;N_Shelf
cg11977735	chr9	33078208	SMU1	prox_enhancer	S_Shore
cg11253823	chr9	127161216	ANGPTL2	distal_enhancer
cg11254685	chr9	132088906
cg11270942	chr9	129909246	FNBP1	GeneBody
cg11280790	chr9	103997997	LINC03094	prox_enhancer	N_Shore
cg11295042	chr9	130130047	Y_RNA	distal_enhancer
cg14038131	chr9	102446160
cg11343203	chr9	38606201	ANKRD18A	GeneBody
cg11347024	chr9	69065413	FXN	GeneBody	N_Shore
cg11367847	chr9	98989707	COL15A1	distal_enhancer	S_Shelf
cg11046054	chr9	135751654	KCNT1	promoter
cg11046570	chr9	123469903	DENND1A	GeneBody
cg11073196	chr9	105724165	TMEM38B	GeneBody
cg11194883	chr9	137080525	UAP1L1	distal_enhancer	S_Shore
cg11116615	chr9	77596590	GNA14	GeneBody
cg13976700	chr9	95981594	LINC00092	distal_enhancer
cg11156089	chr9	79313351	CHCHD2P9	distal_enhancer
cg11164820	chr9	135863805	CAMSAP1	GeneBody
cg11181094	chr9	122331469	PTGS1	distal_enhancer
cg11184463	chr9	131204517	NUP214	GeneBody
cg11373066	chr9	134690263	COL5A1	GeneBody
cg11601442	chr9	129704456	PRRX2-AS1	distal_enhancer
cg11605885	chr9	34810034	PHF24	GeneBody	Island
cg11607784	chr9	123488060	MIR7150	distal_enhancer
cg11615955	chr9	114611145	C9orf91;TMEM268	promoter;promoter	N_Shore
cg11617241	chr9	124128724
cg11648064	chr9	137550441	PNPLA7	promoter	N_Shore
cg11650466	chr9	12159355	LOC105375976;LOC105375976	TSS200;TSS1500
cg11653936	chr9	27284227	REXO6P	TSS1500
cg11663699	chr9	96239944	HSD17B3-AS1	other_regul_region
cg11583218	chr9	96156753	EIF4BP3	distal_enhancer
cg11440063	chr9	98790129	ANKS6	GeneBody
cg11440317	chr9	77499106	GNA14-AS1	distal_enhancer
cg11447163	chr9	35860178	TMEM8B	GeneBody
cg11493635	chr9	5458338	CD274	distal_enhancer
cg11518079	chr9	35704663	MIR6852	distal_enhancer
cg11522251	chr9	78237487	CEP78	GeneBody	S_Shore
cg11523786	chr9	77884478	GNAQ	distal_enhancer
cg14305257	chr9	128908200	PHYHD1	distal_enhancer	Island
cg11555385	chr9	121975934	TTLL11	distal_enhancer
cg11680985	chr9	128340889	SLC27A4	promoter	Island
cg09639959	chr9	97362638	MIR1302-8	other_regul_region
cg07877497	chr9	133773994	SARDH	distal_enhancer
cg07899449	chr9	3732752
cg07909859	chr9	98259093			S_Shelf
cg07862100	chr9	21029866	PTPLAD2;HACD4	prox_enhancer;prox_enhancer	N_Shore
cg14290608	chr9	128224253	CIZ1	distal_enhancer
cg07995412	chr9	108868044	ACTL7A	distal_enhancer
cg07843775	chr9	114231836	MIR455	distal_enhancer
cg07759246	chr9	36752008
cg07785987	chr9	183181			S_Shelf
cg07801152	chr9	68507271	TMEM252	distal_enhancer
cg07803312	chr9	134153428	WDR5	GeneBody	N_Shore;N_Shore
cg14430469	chr9	134855895	LOC101448202	GeneBody
cg08007193	chr9	128224613	DNM1	GeneBody
cg08195383	chr9	19493322	MAP1LC3BP1	distal_enhancer
cg08204983	chr9	136916128	TRAF2	GeneBody
cg08217798	chr9	131866336	MED27	GeneBody
cg08221952	chr9	133956583	VAV2	distal_enhancer
cg08249613	chr9	8189263
cg08304158	chr9	7844790	DMAC1	distal_enhancer
cg08038720	chr9	105698062	TMEM38B	distal_enhancer	S_Shelf
cg08094257	chr9	132198671	NTNG2	GeneBody	S_Shore
cg08107915	chr9	98882434	NME2P3	distal_enhancer
cg08139785	chr9	36152423	GLIPR2	distal_enhancer
cg08145021	chr9	131661158	RAPGEF1	distal_enhancer
cg08151264	chr9	121500347	GGTA1;GGTA1P	prox_enhancer;prox_enhancer	S_Shore
cg08154622	chr9	29218709			S_Shelf
cg08118114	chr9	136201371	LHX3	prox_enhancer	N_Shelf;Island
cg07135497	chr9	129738213	PTGES	distal_enhancer	Island
cg07140623	chr9	111628785	LOC107987116	GeneBody	N_Shelf
cg07218570	chr9	117547018
cg07224380	chr9	133522008	MYMK	distal_enhancer
cg07226569	chr9	123388239	DENND1A	GeneBody	N_Shelf
cg07233329	chr9	72948327	ALDH1A1	distal_enhancer
cg07235132	chr9	93643312	MIR548AU	distal_enhancer
cg07182691	chr9	137065816	SAPCD2	GeneBody	N_Shelf
cg14507402	chr9	137463224	NSMF	distal_enhancer	S_Shore;N_Shelf;S_Shelf
cg06882639	chr9	2044541	SMARCA2	GeneBody	N_Shelf
cg14271261	chr9	127212396	RALGPS1	GeneBody
cg07553758	chr9	134777890	COL5A1	GeneBody
cg07644335	chr9	89804462	LOC107987032	TSS1500
cg07648763	chr9	91776185	MIR3910-2	distal_enhancer
cg07508707	chr9	133426023	ADAMTS13	other_regul_region	N_Shelf
cg07505162	chr9	130657317			N_Shore
cg07291719	chr9	37004137	PAX5;LOC105376032	GeneBody;GeneBody	S_Shore
cg07342351	chr9	97900474	Y_RNA	distal_enhancer
cg07396237	chr9	128629784	SPTAN1	GeneBody
cg07434970	chr9	115054065	TNC	GeneBody
cg07448534	chr9	70484988	KLF9-DT	GeneBody
cg07467678	chr9	129089046	DOLPP1	distal_enhancer
cg07479368	chr9	124284997	NEK6	TSS1500
cg07489481	chr9	13749963
cg09113782	chr9	33109738	SMU1	distal_enhancer
cg09141713	chr9	94666699	FBP1	distal_enhancer
cg14471762	chr9	136464806	SEC16A	distal_enhancer	N_Shore
cg09224765	chr9	131470926	SNORD62A	distal_enhancer
cg09213979	chr9	131691353	RAPGEF1	distal_enhancer
cg08939463	chr9	126723930	LOC107987129	GeneBody	S_Shore
cg08946977	chr9	19119385	PLIN2	distal_enhancer
cg08967503	chr9	135806113
cg08973008	chr9	135131467	OLFM1	distal_enhancer	N_Shore
cg09097877	chr9	102435627
cg14502975	chr9	137336175	EXD3	GeneBody
cg09000140	chr9	92501804	ASPN	distal_enhancer
cg09017603	chr9	134966676
cg09082631	chr9	129127448	PTPA;PPP2R4	distal_enhancer;distal_enhancer
cg09283701	chr9	68825889	PIP5K1B	GeneBody
cg09536995	chr9	14792519	LOC105375979	TSS1500
cg09546780	chr9	97877002	FOXE1	distal_enhancer
cg09497880	chr9	93156667
cg09601590	chr9	37468241			S_Shore
cg09621648	chr9	130785648	ABL1;LOC124902288	GeneBody;GeneBody
cg09628055	chr9	121717376	DAB2IP	GeneBody
cg09290072	chr9	136571967	NALT1	distal_enhancer
cg14452737	chr9	135857950	CAMSAP1	distal_enhancer
cg09315240	chr9	127543287	NIBAN2;FAM129B	distal_enhancer;distal_enhancer
cg09320516	chr9	34560635	CNTFR-AS1	distal_enhancer
cg09396490	chr9	123610116	DENND1A	GeneBody
cg09399666	chr9	131706758	RAPGEF1	distal_enhancer
cg09426622	chr9	131823190			N_Shore
cg08524522	chr9	135110975	OLFM1	distal_enhancer
cg08524951	chr9	108862462	ACTL7A	other_regul_region
cg08539880	chr9	110161706	PALM2AKAP2;PALM2-AKAP2	distal_enhancer;distal_enhancer
cg08568555	chr9	33225779	SPINK4	distal_enhancer
cg08574105	chr9	123374980	CRB2	GeneBody	S_Shore
cg08574879	chr9	109183034	RNU6-984P	distal_enhancer
cg08621872	chr9	92747409	BICD2	GeneBody
cg08635575	chr9	77574269	GNA14	GeneBody
cg08655718	chr9	127479094	LRSAM1	GeneBody
cg08662666	chr9	129559019
cg08389486	chr9	129615704	NTMT1	distal_enhancer
cg08390726	chr9	121804467
cg08405733	chr9	125878179	PBX3	GeneBody
cg08406480	chr9	72443980
cg08426670	chr9	33468091	MIR6851	prox_enhancer
cg08440485	chr9	5892542	MLANA	prox_enhancer
cg08459371	chr9	89808557
cg08461301	chr9	131332941	LOC105376299	GeneBody
cg08462340	chr9	35919036
cg08471192	chr9	135154984
cg14325368	chr9	129815164	TOR1A	distal_enhancer
cg08845167	chr9	136269151	CCDC187	GeneBody	S_Shore
cg08816688	chr9	125446555	MAPKAP1	GeneBody
cg08876520	chr9	37906764	SLC25A51	distal_enhancer	S_Shelf
cg08872442	chr9	133253267	ABO	distal_enhancer	N_Shelf
cg08694430	chr9	113657954	LOC105376223	GeneBody
cg08706626	chr9	91809728	ROR2	distal_enhancer
cg08713851	chr9	137498385	NSMF	distal_enhancer	S_Shelf;N_Shelf
cg08745506	chr9	124280581	NEK6	distal_enhancer
cg08766137	chr9	98776160	ANKS6	other_regul_region
cg08786470	chr9	14785115	FREM1	TSS1500
cg08911697	chr9	2023440	SMARCA2	GeneBody
cg25352111	chr20	48620721
cg23343972	chr5	56095478
cg15791751	chr2	238500214
cg02593572	chr2	27471011	IFT172	GeneBody
cg15824838	chr2	6884783	RSAD2	GeneBody
cg15851204	chr2	70284909	SNRPG	GeneBody
cg15863314	chr2	111123475	BCL2L11	exon1	S_Shore
cg15887420	chr2	170953583	GORASP2	GeneBody
cg15782350	chr2	207256294	MYOSLID-AS1	prox_enhancer
cg15703118	chr2	233386751	DGKD	prox_enhancer
cg15712007	chr2	183416284
cg15715537	chr2	234082723
cg15781725	chr2	152636044	FMNL2	GeneBody
cg15761543	chr2	12442023	RNU6-843P	distal_enhancer
cg15775070	chr2	138423624
cg15687167	chr2	11187434	PQLC3;SLC66A3	distal_enhancer;distal_enhancer
cg15904825	chr2	231200243	ARMC9	prox_enhancer	S_Shore
cg02823490	chr2	53506308
cg14532444	chr15	59250439	MYO1E	GeneBody
cg14614720	chr15	69986620	MIR629	distal_enhancer
cg14622604	chr15	91534970
cg14683445	chr15	47329981	SEMA6D	GeneBody
cg14693269	chr15	63233769	APH1B	distal_enhancer
cg14239640	chr15	80580627	MIR5572	TSS1500
cg14256586	chr15	89963750
cg20175773	chr15	29132146	ENTREP2	GeneBody
cg14277571	chr15	70559458
cg14442177	chr15	89747318	MESP1	distal_enhancer	N_Shelf
cg14301389	chr15	76205978	Metazoa_SRP	distal_enhancer
cg14318950	chr15	69347178	PAQR5	GeneBody
cg14359153	chr15	33201157	FMN1	distal_enhancer
cg20885224	chr15	99408918	RP11-20G13.2	distal_enhancer
cg20388532	chr15	51689078	SCG3	GeneBody
cg15025123	chr15	90260013	NGRN	distal_enhancer
cg15112640	chr15	29698232	LCIIAR	distal_enhancer
cg15126879	chr15	74129228	ISLR2	promoter	Island;N_Shelf
cg15143233	chr15	98830009	IGF1R	GeneBody
cg15168132	chr15	27587669
cg15173750	chr15	80267515	LINC00927	GeneBody
cg15098364	chr15	91563108
cg14949125	chr15	67089811	SMAD3	distal_enhancer
cg14766860	chr15	57016940	TCF12	distal_enhancer
cg14785914	chr15	45433697	LOC107987223	GeneBody	S_Shelf
cg20810979	chr15	91941420	SLCO3A1	distal_enhancer
cg04487701	chrX	56739059	UQCRBP1	prox_enhancer
cg26688012	chrX	9677032	GPR143	distal_enhancer
cg27168532	chrX	70537241	TEX11	GeneBody
cg04083130	chrX	131289533	IGSF1;IGSF1	TSS200;TSS1500
cg04093818	chrX	64642667	KRT8P27	other_regul_region
cg04107738	chrX	38726556
cg04108053	chrX	13303825	LINC02154	TSS1500
cg04144810	chrX	78514045	HMGN1P34	distal_enhancer
cg04221070	chrX	79153315	GPR174	distal_enhancer
cg04238082	chrX	17968294
cg27626283	chrX	136773107	RNU6-972P	prox_enhancer
cg26775524	chrX	19482463	MAP3K15	GeneBody
cg04574985	chrX	130552318
cg04834364	chrX	22037825	PHEX	TSS1500
cg27061402	chrX	53214828	KDM5C-IT1	other_regul_region
cg27778680	chrX	154718011	GAB3	distal_enhancer
cg04888366	chrX	30577868	TASL	promoter
cg04895985	chrX	137568685	ZIC3	distal_enhancer	S_Shore;N_Shore
cg04979552	chrX	150735004	MTMR1	GeneBody
cg26676690	chrX	8683973	KAL1;ANOS1	distal_enhancer;distal_enhancer
cg04640238	chrX	119633745	SEPTIN6	GeneBody
cg26628384	chrX	3058486	ARSF	GeneBody
cg04691036	chrX	140784603	LINC00632	GeneBody
cg26692428	chrX	9937608	SHROOM2	GeneBody
cg26694375	chrX	10045944	WWC3	GeneBody
cg04779555	chrX	118386054	MIR1277	TSS1500
cg27529888	chrX	124018495	STAG2	GeneBody
cg17125333	chrX	43750516	MAOA	distal_enhancer
cg17145490	chrX	41760409	RPS15AP39	other_regul_region
cg17200628	chrX	57432363	FAAH2	GeneBody
cg17221508	chrX	34371806	SRSF2P1	other_regul_region
cg17233634	chrX	135316019	ETDC	other_regul_region
cg17241477	chrX	38325995	RPGR	prox_enhancer	N_Shore
cg17291322	chrX	134132141
cg17041429	chrX	143757316
cg16766158	chrX	74293953	FTX;LOC124905199	TSS1500;TSS1500	S_Shore
cg16806291	chrX	142206758	MAGEC2	TSS1500
cg16991257	chrX	41562153	CASK	GeneBody
cg16710750	chrX	36441527	LOC101928627	TSS1500
cg26691766	chrX	9896165	SHROOM2	promoter	S_Shore
cg17638540	chrX	78124330	PGK1	GeneBody
cg17709706	chrX	130728051	ENOX2	GeneBody
cg27119722	chrX	63349431	SPIN4-AS1	promoter	N_Shore
cg26740648	chrX	15956906	SETP15	distal_enhancer
cg17299561	chrX	20181509	RPS6KA3	GeneBody
cg17604152	chrX	41735500	CASK	GeneBody
cg17308854	chrX	118958173
cg17406317	chrX	116464221	CT83	TSS1500
cg17433137	chrX	100672451	SRPX2	distal_enhancer
cg17497643	chrX	27897259
cg17566607	chrX	118569872	Y_RNA	prox_enhancer
cg17589414	chrX	19865362	SH3KBP1	distal_enhancer
cg17459641	chrX	138626951	FGF13	GeneBody
cg15933694	chrX	11351600	ARHGAP6	GeneBody
cg15940845	chrX	102919576	LINC00630	GeneBody
cg15956456	chrX	8725947	ANOS1	GeneBody
cg16015221	chrX	66617223	EDA2R	TSS1500
cg16020508	chrX	10126225	CLCN4	distal_enhancer	Island
cg16047503	chrX	42170208
cg16111104	chrX	35166166
cg15624482	chrX	11867699	FRMPD4	distal_enhancer
cg27165791	chrX	70290129	KIF4A;PDZD11	promoter;promoter	S_Shore
cg15670952	chrX	8819305	FAM9A	other_regul_region
cg15671946	chrX	110409064	AMMECR1;RTL9	GeneBody;GeneBody
cg15700318	chrX	23723318	ACOT9	other_regul_region
cg15762576	chrX	53073498	GPR173	GeneBody
cg26980316	chrX	44872239	KDM6A	prox_enhancer	N_Shore
cg27016334	chrX	48477951	FTSJ1	GeneBody	S_Shore
cg16165006	chrX	124497646	SH2D1A	other_regul_region
cg16191573	chrX	3066786	ARSF	promoter
cg16510342	chrX	72285897
cg27480312	chrX	118346115	WDR44	promoter	Island
cg16620072	chrX	17412923	MIR4768	distal_enhancer
cg16467488	chrX	139798288	ATP11C	GeneBody
cg26834537	chrX	26215946	MAGEB5	TSS1500
cg16225445	chrX	72462862	HDAC8	GeneBody
cg16263200	chrX	10722542	MID1	distal_enhancer
cg16279679	chrX	20451246
cg16323154	chrX	136847804
cg16422799	chrX	153438628	TREX2	other_regul_region
cg26777092	chrX	19605033	SH3KBP1	GeneBody
cg27774209	chrX	154464371	PLXNA3	GeneBody	S_Shelf;S_Shore;N_Shore;N_Shelf
cg27359191	chrX	100521226
cg26808142	chrX	23505837	HIKESHIP1	distal_enhancer
cg26719682	chrX	13258871	LINC02154	distal_enhancer
cg26633162	chrX	3532871	SNORA48B	prox_enhancer
cg18672471	chrX	124555641	RPS26P57	distal_enhancer
cg27065655	chrX	53518599
cg26873103	chrX	31508398	DMD	promoter
cg26779759	chrX	19877978	SH3KBP1	distal_enhancer
cg27370730	chrX	101661120	ARMCX2	TSS1500
cg26937704	chrX	40199876	BCOR	distal_enhancer
cg26722467	chrX	13596140	EGFL6	GeneBody
cg27430927	chrX	110431740	AMMECR1	distal_enhancer
cg27078532	chrX	54561534	GNL3L	GeneBody
cg27625797	chrX	136726575	ARHGEF6	GeneBody
cg26915508	chrX	38033267	SYTL5	TSS1500
cg26930441	chrX	39905723
cg26635614	chrX	3704618	PRKX	GeneBody
cg27604939	chrX	134463225	HPRT1	other_regul_region	S_Shelf
cg26915730	chrX	38067053	SYTL5	distal_enhancer
cg27022283	chrX	48829439	ERAS	GeneBody	S_Shore;N_Shore
cg27600486	chrX	133972655	LOC124905220	exon1
cg18876279	chrX	77836640	MAGT1	GeneBody
cg27725008	chrX	150692431	MTMR1	TSS1500	N_Shore
cg18861017	chrX	107274169	MYCLP1	other_regul_region	S_Shore
cg26626131	chrX	2898997	ARSD-AS1	distal_enhancer
cg18412780	chrX	65215052	ZC3H12B	GeneBody
cg26739978	chrX	15866254	AP1S2	other_regul_region
cg27649220	chrX	139864644	RNU6ATAC23P	distal_enhancer
cg26929016	chrX	39813270
cg26699749	chrX	10566312	MID1	prox_enhancer
cg27613274	chrX	135271266	ZNF75D	GeneBody
cg26678366	chrX	8841402
cg26749277	chrX	16876574
cg26970711	chrX	43973580	NDP	prox_enhancer
cg26866054	chrX	30713360	GK-AS1	distal_enhancer
cg27616594	chrX	135658320	SAGE3P	distal_enhancer
cg27757962	chrX	153722026	BCAP31	GeneBody	N_Shore
cg27593431	chrX	133080080	USP26	GeneBody
cg17852198	chrX	126770838
cg26986337	chrX	45710518	MFFP3	distal_enhancer
cg27616875	chrX	135693851	SAGE2P	other_regul_region
cg27743807	chrX	152895775	ZNF185	distal_enhancer	N_Shore
cg27718983	chrX	149937700	EOLA2	promoter	N_Shore
cg27757943	chrX	153721020	BCAP31	GeneBody	N_Shelf
cg26823114	chrX	24680354
cg26923322	chrX	39163805	RNU6-591P	distal_enhancer	S_Shore
cg18328981	chrX	27399651	LOC105373150	TSS1500
cg26908802	chrX	36897616
cg18379788	chrX	94054417	RNU6-332P	distal_enhancer
cg26928425	chrX	39766025
cg26765813	chrX	18683417	PPEF1	GeneBody
cg27758172	chrX	153725704	ABCD1	promoter	Island
cg26870446	chrX	31228333	DMD	GeneBody
cg26849945	chrX	28587266	IL1RAPL1;IL1RAPL1	TSS200;TSS1500
cg12525031	chrX	49154820	LOC105373195	GeneBody	N_Shore;N_Shelf
cg12584086	chrX	150444170	MAMLD1	GeneBody
cg12671799	chrX	22301079	PTCHD1-AS	GeneBody
cg12140189	chrX	119633496	SEPTIN6	GeneBody
cg12441612	chrX	15817084	ZRSR2	distal_enhancer
cg12287705	chrX	31836787	RNA5SP501	distal_enhancer
cg12290270	chrX	37797306	CYBB	distal_enhancer
cg12305425	chrX	106040204	SERPINA7	TSS1500
cg12379313	chrX	72203370	PIN4	GeneBody
cg27588878	chrX	132486873	MBNL3	distal_enhancer	N_Shelf
cg27026365	chrX	49038248	TFE3	distal_enhancer
cg13039606	chrX	77699226	ATRX	GeneBody
cg13070398	chrX	114585497	HTR2C	GeneBody	S_Shelf;S_Shore
cg27770166	chrX	154335045	LOC105373386	exon1	S_Shelf
cg27763566	chrX	153931270	NAA10	GeneBody	S_Shelf;N_Shelf
cg13135013	chrX	154816075
cg13138302	chrX	14885603	MOSPD2	GeneBody
cg13163806	chrX	53412122	SMC1A	GeneBody
cg13178201	chrX	13387653	GPX1P1	distal_enhancer
cg13105660	chrX	45790041	MIR222HG	distal_enhancer
cg12703685	chrX	20451584
cg12963132	chrX	154139622	OPN1LW	distal_enhancer	S_Shelf
cg12733524	chrX	135066427	NCLP2	other_regul_region
cg12770204	chrX	134645546	PLAC1	GeneBody
cg12801769	chrX	101389569	RPL36A;RPL36A-HNRNPH2	TSS1500;TSS1500	N_Shore
cg12860062	chrX	124395714	SH2D1A	distal_enhancer
cg26907090	chrX	36577320
cg12876478	chrX	44064428
cg12838588	chrX	73647423	CHIC1	distal_enhancer
cg12124756	chrX	77871164	MAGT1	GeneBody
cg11284636	chrX	153547448	ATP2B3	distal_enhancer
cg11305382	chrX	39601982
cg11335928	chrX	85380213	POF1B	TSS1500
cg11269123	chrX	23740764	ACOT9	GeneBody	N_Shelf
cg27167376	chrX	70442389			N_Shelf
cg11462681	chrX	81119951	HMGN5	GeneBody
cg11483028	chrX	63786908	MIR1468	TSS1500
cg11485485	chrX	153776392	SRPK3	prox_enhancer	S_Shelf;S_Shore
cg11248942	chrX	123939365	STAG2	promoter
cg10929993	chrX	32848253	DMD-AS3	distal_enhancer
cg10975939	chrX	20174264	RPS6KA3	GeneBody
cg11034046	chrX	49044186	TFE3	prox_enhancer	S_Shore
cg11265978	chrX	72020458	RPS26P11	distal_enhancer	S_Shore
cg11823552	chrX	15916641
cg27726893	chrX	150873508	CD99L2	GeneBody
cg11881680	chrX	119578846	UBE2A	GeneBody	S_Shelf
cg11890626	chrX	32848132	DMD-AS3	distal_enhancer
cg27149007	chrX	68360273	OPHN1	GeneBody
cg27616892	chrX	135694338
cg11933743	chrX	97401282	DIAPH2	GeneBody
cg26721196	chrX	13430413	GPX1P1	distal_enhancer
cg12033051	chrX	143518760	SPANXN3	TSS1500
cg11936910	chrX	145235025
cg11579445	chrX	11293088	AMELX	TSS1500
cg11583479	chrX	152941006	ZNF185	TSS1500	N_Shore
cg11608216	chrX	15765744	CA5BP1-CA5B;CA5B	GeneBody;GeneBody
cg11669707	chrX	147942290	FMR1	GeneBody
cg11725083	chrX	152982648
cg27336530	chrX	96883671	RPA4	TSS1500
cg27748399	chrX	153245345
cg11754084	chrX	102951153	LINC00630	GeneBody
cg14598613	chrX	104677681	IL1RAPL2	GeneBody
cg27566753	chrX	129926324	UTP14A;LOC105373335	GeneBody;GeneBody
cg14723177	chrX	134659738	PLAC1	TSS1500
cg14727714	chrX	130904245	ENOX2	TSS1500	S_Shore
cg14736302	chrX	10900681	LOC124905244	TSS1500
cg14765723	chrX	31542855	DMD	distal_enhancer
cg27471769	chrX	116852276
cg14546768	chrX	13615540	EGFL6	GeneBody
cg27016927	chrX	48514565	PORCN	distal_enhancer
cg14553299	chrX	112820567	AMOT	prox_enhancer
cg14437993	chrX	47366974
cg14445890	chrX	53436152	HSD17B10	promoter	S_Shore
cg14488529	chrX	103850963
cg14520288	chrX	43002959	SMIM15P1	distal_enhancer
cg26680623	chrX	9132970
cg27176683	chrX	71298367	ITGB1BP2	distal_enhancer
cg15254936	chrX	2964576	ARSE;ARSL	promoter;promoter
cg15440600	chrX	130157269	RAB33A;AIFM1	GeneBody;GeneBody
cg15475625	chrX	9074422	FAM9B	other_regul_region
cg15481641	chrX	130393457
cg15448866	chrX	22378417	METTL15P3	distal_enhancer
cg15116103	chrX	24862801	EEF1B2P3	distal_enhancer
cg15147768	chrX	85529245	POF1B	promoter
cg15184043	chrX	24495198	PDK3	GeneBody
cg15186531	chrX	147190128	MIR513C;LOC105373347	TSS1500;exon1
cg15212442	chrX	153403008	PNMA6E;LOC105373379	GeneBody;GeneBody	S_Shore
cg15591380	chrX	12441893	RPL17P49	distal_enhancer
cg13483924	chrX	103214049	BEX4	TSS1500	N_Shore
cg13489874	chrX	40734982	MED14OS	prox_enhancer	N_Shore
cg13515043	chrX	109486030	GUCY2F	other_regul_region
cg13527011	chrX	16945970	REPS2	prox_enhancer	N_Shore
cg27158036	chrX	69298747
cg13603253	chrX	31546088	DMD	GeneBody
cg13482751	chrX	51387714	LOC105373204	GeneBody
cg13727630	chrX	150581609	MTM1	distal_enhancer
cg27626596	chrX	136817779
cg13755616	chrX	24166295	ZFX	GeneBody
cg13273503	chrX	118221883
cg27736875	chrX	151957192	GABRE	GeneBody
cg13350794	chrX	19696024	SH3KBP1	distal_enhancer
cg13412571	chrX	45504442	LINC01204	prox_enhancer
cg13460701	chrX	9944851	CLDN34	distal_enhancer	Island
cg13768895	chrX	132387912	MBNL3	distal_enhancer
cg14102122	chrX	115313013	LUZP4	other_regul_region	S_Shore
cg14039506	chrX	79147739	GPR174	distal_enhancer
cg14182855	chrX	103688970	MORF4L2	prox_enhancer	S_Shore
cg14225229	chrX	43743671	MAOA	distal_enhancer
cg14242010	chrX	33307783	DMD	GeneBody
cg26726421	chrX	13983852
cg14021285	chrX	35231226
cg13993487	chrX	110277330	AMMECR1	GeneBody
cg13830407	chrX	73948966	JPX	GeneBody
cg13836102	chrX	7110485	PUDP	GeneBody
cg13843179	chrX	130756752	ENOX2	GeneBody
cg13848022	chrX	48786368	GATA1	promoter
cg27037101	chrX	50180922
cg13866137	chrX	17414327	MIR4768	distal_enhancer
cg13873881	chrX	67568845	AR	distal_enhancer
cg13892082	chrX	132389916	RAP2C-AS1;MBNL3	GeneBody;GeneBody
cg13929647	chrX	40571613
cg12303159	chr8	23144903	TNFRSF10D	distal_enhancer
cg23235358	chr8	9198333	PPP1R3B-DT	promoter
cg12922413	chr8	101491638	GRHL2	TSS1500	N_Shore;N_Shore
cg13203445	chr8	139646377	KCNK9	distal_enhancer
cg12890164	chr8	97888409	MATN2	prox_enhancer
cg12333718	chr8	26309798	PPP2R2A	distal_enhancer
cg13240448	chr8	141698253
cg13068895	chr8	123227376	C8orf76;ZHX1-C8orf76	GeneBody;GeneBody
cg13073811	chr8	123631749
cg12488945	chr8	42763546	CHRNA6	distal_enhancer
cg12706424	chr8	70667322	LACTB2	prox_enhancer	N_Shore
cg13066312	chr8	123034665	DERL1	distal_enhancer
cg12627840	chr8	60525322	RAB2A	distal_enhancer
cg12170044	chr8	10488129	PRSS51	GeneBody
cg12938204	chr8	103133843	BAALC	distal_enhancer
cg23170525	chr8	39853020	RPL7AP80	distal_enhancer
cg23471394	chr8	29140173	KIF13B	GeneBody
cg13152923	chr8	133387528
cg13123030	chr8	129697335	CCDC26	distal_enhancer
cg12424132	chr8	36869998	KCNU1	GeneBody
cg23493306	chr8	22744977	PEBP4;LOC124901908	GeneBody;GeneBody
cg13028297	chr8	117917798	EXT1	distal_enhancer
cg12208233	chr8	13560832	DLC1	GeneBody
cg08076222	chr5	66968091	MAST4	distal_enhancer
cg18094511	chr5	16521990	RETREG1;FAM134B	distal_enhancer;distal_enhancer
cg08253515	chr5	90854446	ADGRV1;GPR98	distal_enhancer;distal_enhancer
cg18108501	chr5	82273294	RPS23	distal_enhancer
cg08768574	chr5	157987315
cg08981774	chr5	178839582
cg09018596	chr5	180669184
cg07567743	chr5	1059191	SLC12A7	GeneBody	S_Shelf;N_Shore;N_Shore
cg18211686	chr5	126593899	ALDH7A1	prox_enhancer	N_Shore
cg07663042	chr5	8409025	LINC02226	GeneBody
cg07896623	chr5	38872281	OSMR	distal_enhancer
cg01522571	chr10	63208076	TATDN1P1	distal_enhancer
cg01420030	chr10	67791284	RPL21P92	distal_enhancer
cg01432110	chr10	97072881	SLIT1	GeneBody
cg01435057	chr10	97063755	SLIT1-AS1	distal_enhancer
cg01438428	chr10	110612474	Y_RNA	distal_enhancer
cg15373591	chr10	90470995	LINC02653	GeneBody
cg01460023	chr10	132934467	CFAP46	GeneBody
cg15044791	chr10	50417723	SGMS1	TSS1500	N_Shore
cg01495529	chr10	124672676	FAM53B	GeneBody
cg01504190	chr10	125175872	MRPS21P6	distal_enhancer
cg01509725	chr10	70441103	NODAL	prox_enhancer	Island
cg01684950	chr10	122819094	LOC124900290	GeneBody	S_Shore
cg04525851	chr10	42632767	ZNF33B	promoter
cg15191841	chr10	70508617	YY1P1	distal_enhancer
cg07462855	chr10	114882095	RPL15P13	distal_enhancer
cg07484528	chr10	31944586	LOC107984219	GeneBody
cg07504272	chr10	10910961	LINC00710	distal_enhancer
cg07509550	chr10	125050462	MIR4296	distal_enhancer
cg07515618	chr10	82981622	NRG3	GeneBody
cg07538027	chr10	71789752	MIR7152	TSS1500
cg07324547	chr10	100981299	SEMA4G;MRPL43	GeneBody;GeneBody
cg07365343	chr10	109248939
cg07367791	chr10	67850159			S_Shore
cg07558394	chr10	117458781
cg15463682	chr10	99844250	ABCC2	GeneBody	S_Shelf
cg15655686	chr10	119410605	MIR4681	distal_enhancer
cg07818799	chr10	70750321	TBATA	other_regul_region
cg07834673	chr10	11211067	CELF2	GeneBody
cg07841613	chr10	90302222	RN7SKP143	distal_enhancer
cg07853937	chr10	97408789	RRP12	distal_enhancer
cg07562481	chr10	96646534	PIK3AP1	distal_enhancer
cg07598497	chr10	17089782	CUBN	GeneBody
cg15498780	chr10	102404678	NFKB2	distal_enhancer
cg07681983	chr10	101793617	OGA	GeneBody
cg07696959	chr10	44914235	TMEM72-AS1;TMEM72	GeneBody;GeneBody
cg07703782	chr10	21727927	MLLT10;LOC107984214	GeneBody;GeneBody
cg07704758	chr10	50653571
cg07651210	chr10	80510092	TSPAN14	GeneBody
cg06962088	chr10	48655279	ARHGAP22	distal_enhancer	N_Shore
cg06969939	chr10	87105447	SHLD2	GeneBody
cg07020888	chr10	79397392	ZCCHC24	GeneBody
cg15849250	chr10	133034793			S_Shelf
cg07047680	chr10	7354515	SFMBT2	distal_enhancer
cg07058174	chr10	86229474	MIR346	distal_enhancer
cg06983824	chr10	71659218	C10orf105	distal_enhancer	N_Shelf
cg15200838	chr10	71249148	UNC5B-AS1	distal_enhancer
cg06835998	chr10	97768058	SFRP5	GeneBody	N_Shelf
cg06856913	chr10	96588189	TM9SF3	prox_enhancer	S_Shore
cg06870486	chr10	22396787	SPAG6	GeneBody
cg07075322	chr10	78212632
cg07210908	chr10	102405676	PSD	GeneBody	N_Shelf
cg14656544	chr10	10971343	CELF2	GeneBody
cg07209719	chr10	95288895	PDLIM1	distal_enhancer	N_Shore
cg07255737	chr10	88089373	LOC105378415	GeneBody
cg07264937	chr10	92204159	CPEB3	GeneBody
cg07269702	chr10	14094344	FRMD4A	GeneBody
cg07280897	chr10	86677708	LDB3	distal_enhancer
cg15813240	chr10	131641721
cg07308903	chr10	71842219	RNU7-38P	distal_enhancer
cg07204602	chr10	93060029	CYP26C1	TSS1500	N_Shore
cg07125007	chr10	63794315
cg14977164	chr10	43236452	RASGEF1A	GeneBody
cg07155439	chr10	49207827
cg07165407	chr10	97888796	GOLGA7B	distal_enhancer
cg07167619	chr10	122198654	TACC2	GeneBody
cg07170516	chr10	125789495	UROS	GeneBody
cg07179939	chr10	44992185	ZNF22-AS1	distal_enhancer
cg07181975	chr10	4866051	AKR1E2	GeneBody
cg14538220	chr10	785492
cg07202135	chr10	80599621	LINC02655	distal_enhancer
cg15648220	chr10	118960090	LINC03036	GeneBody
cg07869311	chr10	79149694	ZMIZ1	distal_enhancer
cg08681909	chr10	98261105	LOXL4	distal_enhancer
cg08700070	chr10	5773520	GDI2	GeneBody
cg08709924	chr10	73045004	P4HA1	GeneBody
cg08795570	chr10	5641945	ASB13	GeneBody	S_Shore
cg08542437	chr10	10712298	ORMDL1P1	other_regul_region
cg08549555	chr10	4786252
cg08549933	chr10	119950614
cg08587314	chr10	88346748	LOC101929727;RNLS	GeneBody;GeneBody
cg09049278	chr10	31698789	MACORIS	GeneBody
cg09071556	chr10	52297457	PRKG1;PRKG1-AS1	GeneBody;GeneBody
cg09101031	chr10	1127778	LINC00200	other_regul_region
cg09023252	chr10	88152581	LOC101929727	GeneBody
cg09128009	chr10	132636740	INPP5A	GeneBody
cg09129971	chr10	116691242	HSPA12A-AS1	distal_enhancer
cg09141266	chr10	30542577	LOC105376478	GeneBody
cg09022818	chr10	6308955	PFKFB3	GeneBody
cg08831123	chr10	132807124			N_Shore;N_Shore
cg08835962	chr10	100258757	CWF19L1	GeneBody
cg08881863	chr10	694084			S_Shelf;N_Shelf
cg08882046	chr10	78010654	POLR3A	GeneBody
cg08913389	chr10	71245818	UNC5B-AS1	distal_enhancer
cg08936231	chr10	110536243	RPL7P35	distal_enhancer
cg08964693	chr10	312123	RNA5SP298	distal_enhancer
cg08976420	chr10	11285356	CELF2-AS1	distal_enhancer
cg14553525	chr10	1612599	ADARB2	GeneBody
cg09010484	chr10	76323845	C10orf11;LRMDA	distal_enhancer;distal_enhancer
cg06803580	chr10	672521	DIP2C	distal_enhancer	S_Shore
cg08507588	chr10	34522663	ELOBP4	distal_enhancer
cg08503872	chr10	43319432	LINC02633	other_regul_region	N_Shelf
cg08034157	chr10	94299260	PLCE1	GeneBody
cg08048296	chr10	126004895	FANK1	distal_enhancer
cg08098838	chr10	27392332
cg08122969	chr10	79315613	PPIF	distal_enhancer
cg08153792	chr10	11233774	CELF2	GeneBody
cg07903098	chr10	3094715	PFKP	distal_enhancer
cg07756906	chr6	11536825	TMEM170B	prox_enhancer	N_Shore
cg07759032	chr6	1961208	GMDS	GeneBody
cg07770939	chr6	147126815	STXBP5-AS1	distal_enhancer
cg10452513	chr6	168247306	LOC101929420	GeneBody
cg07810014	chr6	108597693	SUMO2P8	distal_enhancer
cg07827906	chr6	168636145	RP1-125N5.2	distal_enhancer
cg07845147	chr6	149441482	SUMO4	distal_enhancer
cg07825886	chr6	2112014	GMDS	distal_enhancer
cg07413806	chr6	101394647	GRIK2	GeneBody	S_Shore
cg10492138	chr6	170610405			S_Shore;N_Shore
cg06961425	chr6	165972564	PDE10A;LINC00473	GeneBody;GeneBody
cg06997185	chr6	40965352	UNC5CL	distal_enhancer
cg07011681	chr6	17585018
cg07027444	chr6	39926186	MOCS1	distal_enhancer
cg07043764	chr6	145112977
cg07095474	chr6	111229778	MFSD4B-DT	distal_enhancer
cg06929727	chr6	34563727
cg06921872	chr6	82248219	IBTK	prox_enhancer	S_Shore;S_Shore
cg06794631	chr6	136002462	PDE7B	GeneBody
cg06801997	chr6	44680533
cg06879586	chr6	14518650	RP11-330A16.1	distal_enhancer
cg06880636	chr6	166301600			S_Shelf
cg06890910	chr6	32230320
cg06911236	chr6	168907872			N_Shore
cg06914947	chr6	99868259	MCHR2-AS1	promoter
cg06850157	chr6	104787109	HACE1	GeneBody
cg09321734	chr6	27630464			N_Shore
cg10339870	chr6	158711426	AMZ2P2	distal_enhancer
cg07351651	chr6	53337259	RPS16P5	exon1
cg09975578	chr6	112260713	LAMA4	distal_enhancer
cg07388921	chr6	70482041	RNU7-48P	distal_enhancer
cg07389125	chr6	19213770
cg07396115	chr6	136922753	SLC35D3	prox_enhancer	Island
cg07344357	chr6	847662
cg07255176	chr6	168900931
cg07249207	chr6	1931876	GMDS	GeneBody
cg07245477	chr6	23338179	LOC105374976;LOC102724749	GeneBody;GeneBody
cg07110487	chr6	27547601
cg07114577	chr6	167747195
cg07116212	chr6	53513304	GCLC	distal_enhancer
cg07130900	chr6	29500876	LINC02829	GeneBody
cg07149809	chr6	153215310
cg07167507	chr6	166169934	T;TBXT	prox_enhancer;prox_enhancer	Island
cg07196044	chr6	20867049	CDKAL1	GeneBody
cg08017485	chr6	161373971	PRKN	GeneBody
cg08024058	chr6	147248816	STXBP5	GeneBody
cg08777589	chr6	24934003	RIPOR2;FAM65B	prox_enhancer;prox_enhancer
cg08785933	chr6	11851702	AMD1P4	distal_enhancer
cg08786825	chr6	41967748	CCND3	distal_enhancer
cg08802220	chr6	159669263	SOD2	GeneBody
cg08810844	chr6	146967856	STXBP5-AS1	distal_enhancer
cg08824608	chr6	105328973	PREP	GeneBody
cg08839323	chr6	41940043	CCND3	prox_enhancer	N_Shore
cg08860409	chr6	5423405	FARS2-AS1	distal_enhancer
cg08869038	chr6	56470253	DST	GeneBody
cg08835299	chr6	168564777	SMOC2	GeneBody
cg08759196	chr6	73461136	MTO1	prox_enhancer	N_Shore
cg08665528	chr6	11215010	NEDD9	GeneBody
cg08736867	chr6	155181756	TIAM2	distal_enhancer
cg08745233	chr6	35344523	PPARD	GeneBody	S_Shore
cg08751977	chr6	43086561	PTK7	GeneBody
cg08636790	chr6	127224027
cg08884362	chr6	125698171	LINC02523	other_regul_region
cg09023264	chr6	36856496	PPIL1	GeneBody
cg09066998	chr6	167974764	RP3-470B24.5	distal_enhancer	N_Shore;N_Shelf
cg09072601	chr6	30718875	TUBB	prox_enhancer	S_Shore;N_Shore
cg09126462	chr6	47135467	LOC105375081	GeneBody
cg09139580	chr6	129370632	RNU6-861P	distal_enhancer
cg09161874	chr6	170464908
cg09177664	chr6	47788117	OPN5	distal_enhancer
cg09183033	chr6	133511564	EYA4;TARID	GeneBody;GeneBody
cg09016572	chr6	90982410
cg09008460	chr6	170044133
cg08914800	chr6	33521547	GGNBP1	promoter
cg08969523	chr6	51491062
cg08994342	chr6	117266400	VGLL2	prox_enhancer	S_Shelf;S_Shore;N_Shelf
cg08996243	chr6	30547554	GNL1	distal_enhancer
cg08636390	chr6	166934313	RNASET2	GeneBody
cg08220686	chr6	166329502	HNRNPA1P49	distal_enhancer
cg10394793	chr6	163712693	LOC124901498	GeneBody
cg08240689	chr6	140586277	LOC105378027	GeneBody
cg08241081	chr6	34588592	IFITM3P3	distal_enhancer
cg08261429	chr6	34190660	KRT18P9	prox_enhancer
cg09203132	chr6	15409308	RNU6-645P	distal_enhancer
cg10281686	chr6	153420443	LOC105378066	GeneBody
cg09202492	chr6	15352615	JARID2	GeneBody
cg09113219	chr6	6886500	LOC105374903;LINC03055	GeneBody;GeneBody
cg08036471	chr6	157644772	ZDHHC14	GeneBody
cg08039689	chr6	26537205	HMGN4	TSS1500	N_Shore
cg10474713	chr6	169688384	WDR27	GeneBody
cg08079294	chr6	55066738
cg08103922	chr6	151283564	AKAP12	GeneBody
cg08500401	chr6	24933780	LOC105374981;LOC105374981	TSS200;TSS1500
cg08512533	chr6	156735257
cg08529799	chr6	43510986	LRRC73	prox_enhancer	S_Shore
cg08544292	chr6	28417258	RNU2-45P	distal_enhancer
cg08545632	chr6	44662955
cg09302958	chr6	26140760	H1-4	distal_enhancer
cg10450666	chr6	168146930	FRMD1	distal_enhancer
cg08477316	chr6	39848999	DAAM2	GeneBody
cg08361593	chr6	24132724	NRSN1	GeneBody
cg08363660	chr6	47009958	ADGRF1	GeneBody
cg08363829	chr6	7444989	LOC102724234	GeneBody
cg06770067	chr6	37644172	MDGA1	distal_enhancer
cg05157346	chr6	167788505	LINC01558	GeneBody
cg05160320	chr6	3234075	PSMG4	distal_enhancer	S_Shelf
cg05163650	chr6	125181559	TPD52L1	GeneBody
cg05194139	chr6	4069357	FAM217A	promoter
cg05225221	chr6	43927430	LINC01512	distal_enhancer
cg05149279	chr6	88142219	CNR1	GeneBody
cg05007775	chr6	3789914	LOC124901244	TSS1500
cg05026251	chr6	170580118	PDCD2	GeneBody
cg05066835	chr6	167678955	LINC02538	exon1
cg05089197	chr6	11194582	NEDD9	GeneBody
cg05108819	chr6	15765530
cg05134625	chr6	169428836	WDR27	GeneBody
cg05139449	chr6	159151437	FNDC1-AS1	promoter
cg05142138	chr6	104858940	HACE1	GeneBody	N_Shore
cg05450515	chr6	41716535	TFEB	GeneBody
cg05495083	chr6	170345984	MIR4644	distal_enhancer
cg05507790	chr6	42924629	PTCRA	GeneBody
cg05596912	chr6	142905792	HIVEP2	exon1
cg05644668	chr6	40754260
cg05422511	chr6	168093357	FRMD1	TSS1500
cg05296990	chr6	83976188
cg05307967	chr6	38566858	Y_RNA	prox_enhancer
cg05337549	chr6	157550019	ZDHHC14	GeneBody
cg05425721	chr6	9289676
cg05348417	chr6	167985961			N_Shelf;N_Shelf
cg05357299	chr6	116955123	RFX6	distal_enhancer
cg09233954	chr6	18148266	TPMT	GeneBody
cg05363217	chr6	36095855	NUDT5P1	distal_enhancer
cg05392935	chr6	167664392			S_Shore
cg04972894	chr6	170245830
cg04609941	chr6	139497700
cg04632012	chr6	168390762
cg04648305	chr6	26286547	H4C8	TSS1500	S_Shore
cg04659190	chr6	7446734	HNRNPLP1	distal_enhancer
cg10064038	chr6	126086561	TRMT11	GeneBody
cg04692760	chr6	160077832	CHP1P2	distal_enhancer
cg04735571	chr6	106667297	RPL21P65	distal_enhancer
cg04740454	chr6	170424973			S_Shelf;S_Shore
cg04580300	chr6	30237701	HCG17	GeneBody
cg04491612	chr6	156840225	ARID1B	GeneBody
cg04493127	chr6	41976979	CCND3	distal_enhancer
cg04507829	chr6	25002334	RIPOR2	GeneBody
cg04513294	chr6	40951318	LOC101929555	GeneBody
cg04521800	chr6	89302429	GABRR2	GeneBody
cg04537184	chr6	169251039	THBS2	prox_enhancer	S_Shelf
cg04550363	chr6	11732279	ADTRP	GeneBody
cg04573157	chr6	160069698	IGF2R	GeneBody
cg04574358	chr6	43381677
cg09193331	chr6	14661085	LOC102724463	exon1
cg04874650	chr6	132824227
cg04891708	chr6	25027268	ASS1P1	distal_enhancer
cg04901951	chr6	166775686	RPS6KA2	GeneBody
cg04911860	chr6	158573165	TMEM181	GeneBody
cg04917713	chr6	3020093	HTATSF1P2	exon1
cg04872994	chr6	106568730	RNU6-527P	distal_enhancer
cg04929342	chr6	10639887
cg04951594	chr6	144266369
cg09336997	chr6	28871784
cg04790830	chr6	104943437	LIN28B	GeneBody	S_Shore
cg04798368	chr6	130421169	TMEM200A	promoter
cg04832436	chr6	159816037	PNLDC1	GeneBody
cg10353005	chr6	159806231	PNLDC1	distal_enhancer
cg04850756	chr6	125529449
cg04863053	chr6	14228907
cg05665990	chr6	107703956	SCML4	GeneBody
cg06402665	chr6	23446883	LOC105374976;LOC105374975	GeneBody;GeneBody
cg06421161	chr6	16327015	ATXN1	GeneBody	N_Shore
cg06433063	chr6	138251076	PBOV1	distal_enhancer
cg10033484	chr6	121431112
cg06442087	chr6	18278798			S_Shore
cg06478995	chr6	116682555	KPNA5	prox_enhancer	S_Shore
cg06482622	chr6	116088648	FRK	GeneBody
cg06333027	chr6	15900862	ARPC3P5	distal_enhancer
cg06335542	chr6	132813369	SLC18B1	promoter	N_Shore
cg09302971	chr6	26142454
cg09211995	chr6	16244503	GMPR	distal_enhancer
cg06506352	chr6	7468548	HNRNPLP1	distal_enhancer
cg06671535	chr6	160086926	IGF2R	GeneBody	N_Shelf
cg06721233	chr6	130859728	EPB41L2	distal_enhancer
cg06750948	chr6	31051777
cg10259338	chr6	151037786	MTHFD1L	GeneBody
cg06553368	chr6	111500390	TRAF3IP2-AS1	GeneBody
cg06573741	chr6	112091439	FAM229B	GeneBody	S_Shelf
cg06580598	chr6	109465875	MICAL1	promoter
cg09263069	chr6	21493700	LINC00581	GeneBody
cg06593560	chr6	148819347	UST	distal_enhancer
cg06595080	chr6	4503956	LINC02533	distal_enhancer
cg06605206	chr6	56019630
cg06235935	chr6	44643052
cg05835950	chr6	138435665	MIR3145	TSS1500
cg05850733	chr6	29479564	MAS1LP1	promoter
cg05851043	chr6	18053144
cg05857097	chr6	85393910	LINC02535	GeneBody
cg05882858	chr6	145028353
cg05905596	chr6	12336542
cg05915659	chr6	21927743	CASC15	GeneBody
cg05921726	chr6	46580554	CYP39A1	GeneBody
cg05924049	chr6	5838909
cg05670509	chr6	31959400	SKIC2;SKIV2L	promoter;promoter	S_Shore
cg05683333	chr6	36661998			S_Shore
cg05695195	chr6	33750641	IP6K3	distal_enhancer
cg05801088	chr6	27566389	CD83P1	distal_enhancer
cg05720567	chr6	53734508	LOC124901334	GeneBody
cg05729743	chr6	163127503	PACRG	GeneBody
cg05748605	chr6	31117458	PSORS1C1;CDSN	GeneBody;GeneBody
cg05758692	chr6	4790765	CDYL	GeneBody
cg05775593	chr6	158385345	TULP4	GeneBody
cg05786567	chr6	33442340	MIR5004	distal_enhancer
cg10315081	chr6	157019406	ARID1B	GeneBody	N_Shore
cg05964510	chr6	154960783	TIAM2	distal_enhancer
cg06105669	chr6	45448649	RUNX2	distal_enhancer
cg06120475	chr6	28982555	HCG15	distal_enhancer
cg20976309	chr16	1642503	CRAMP1	GeneBody
cg20539444	chr16	72875236	RNU7-71P	distal_enhancer
cg21557500	chr16	57749360	KATNB1	GeneBody
cg21635044	chr16	67134535	PHAF1	GeneBody
cg21865937	chr16	85261877	COX6CP16	distal_enhancer
cg21944334	chr16	88707788	RNF166	TSS1500	S_Shore
cg21836559	chr16	83820991	HSBP1	other_regul_region
cg21940628	chr16	88591127	ZC3H18	GeneBody
cg21172484	chr16	14284608	Y_RNA	distal_enhancer	N_Shore
cg20517202	chr16	21150521	DNAH3	GeneBody
cg16311418	chr16	8737080	ABAT	GeneBody
cg18802144	chr16	15981192	ABCC1	GeneBody
cg17261469	chr16	87387273	FBXO31;LOC124903747	GeneBody;GeneBody	S_Shelf
cg17265849	chr16	50306498	ADCY7	GeneBody
cg20933827	chr16	503590	LINC00235	distal_enhancer
cg17313316	chr16	3108339	LOC124903629	GeneBody	S_Shore
cg17357149	chr16	30750239	PHKG2	GeneBody	S_Shore
cg17065618	chr16	84727291	USP10	distal_enhancer
cg21664418	chr16	68844777	TANGO6	GeneBody	S_Shore
cg17075094	chr16	11518834	LOC400499	GeneBody
cg17197481	chr16	56449993	NUDT21	GeneBody	N_Shore
cg17198978	chr16	72243326	LINC01572	distal_enhancer
cg21026258	chr16	3455017	NAA60	distal_enhancer	N_Shelf
cg17032917	chr16	71537974	CHST4	GeneBody
cg17381182	chr16	69336266	COG8	GeneBody	N_Shelf
cg17634311	chr16	86887720
cg17638038	chr16	49483848
cg17668318	chr16	89039787			N_Shelf
cg17682012	chr16	9124683
cg17707292	chr16	30757301	C16orf93;CFAP119	distal_enhancer;distal_enhancer	N_Shelf
cg21914059	chr16	87626791	JPH3	GeneBody
cg21541071	chr16	56607650	MT2A	TSS1500	N_Shore
cg17414215	chr16	27760595	Y_RNA	distal_enhancer
cg17418414	chr16	28281685	SBK1	GeneBody
cg17590595	chr16	1115496
cg17455399	chr16	77992229
cg17496602	chr16	3731829	TRAP1	distal_enhancer	S_Shore
cg16527721	chr16	81912983	PLCG2	GeneBody
cg16437933	chr16	17354439	XYLT1	GeneBody
cg16592095	chr16	67282009	PLEKHG4	promoter	S_Shelf
cg16593305	chr16	84788977	LOC105371378	GeneBody
cg16595329	chr16	30977757	HSD3B7	distal_enhancer	N_Shore;N_Shelf
cg21002850	chr16	2486400	TBC1D24	distal_enhancer
cg16435055	chr16	57471197	POLR2C	GeneBody
cg16335344	chr16	85930326
cg16361373	chr16	4052940	ADCY9;LOC124900373	GeneBody;GeneBody
cg16373515	chr16	70471048	FCSK;FUK	distal_enhancer;distal_enhancer	N_Shelf
cg16391704	chr16	31189678	FUS	GeneBody
cg16402418	chr16	50448453
cg16420234	chr16	89056105			S_Shelf;S_Shelf
cg16650112	chr16	24013732	PRKCB	GeneBody
cg16894527	chr16	1133626	LOC105371042	GeneBody	S_Shelf
cg16902958	chr16	57772926	MIR6772	TSS1500
cg16923934	chr16	1692457	JPT2	GeneBody
cg16929081	chr16	12896585
cg16936641	chr16	57796591	KIFC3	prox_enhancer
cg16964357	chr16	48524774	MOCS1P1	distal_enhancer
cg16972291	chr16	86340414	LINC00917	GeneBody
cg16977857	chr16	87745599	KLHDC4	GeneBody
cg16861079	chr16	53208707	CHD9	prox_enhancer
cg16677541	chr16	87054497	LINC02181	other_regul_region
cg16810016	chr16	1017575			N_Shore;N_Shelf
cg16810348	chr16	20867060	DCUN1D3	prox_enhancer
cg16835026	chr16	84126597	HSDL1	GeneBody
cg16852894	chr16	68874495	TANGO6	GeneBody
cg18486066	chr16	20959909	DNAH3	GeneBody
cg21863069	chr16	85150345	LOC105371382	GeneBody
cg21663198	chr16	68758450	RNA5SP429	distal_enhancer
cg21755573	chr16	76194408	RPL18P13	distal_enhancer
cg18543493	chr16	86836184			N_Shore
cg21811775	chr16	81532010	CMIP	GeneBody
cg18556579	chr16	30088561	TBX6	GeneBody	N_Shelf
cg21531000	chr16	55502133	LPCAT2	distal_enhancer
cg21060597	chr16	5023664
cg21193572	chr16	15702193	NDE1	GeneBody
cg18366596	chr16	430928	RAB11FIP3	GeneBody
cg18371479	chr16	73565419	ZFHX3	GeneBody
cg18561648	chr16	85550370	GSE1	GeneBody	N_Shelf
cg21342688	chr16	29034968
cg21741869	chr16	75080283	ZNRF1	GeneBody
cg18738273	chr16	596175	RAB40C	distal_enhancer	N_Shelf
cg18711979	chr16	66729380	DYNC1LI2	GeneBody
cg21885417	chr16	86104207
cg21885977	chr16	86142348
cg21532681	chr16	55731071	CES1P2	GeneBody
cg18575606	chr16	56701809	DPPA2P4	distal_enhancer
cg21625804	chr16	66513395	TK2	GeneBody
cg21531894	chr16	55652861	SLC6A2	promoter	N_Shelf
cg21836730	chr16	83829845
cg21543494	chr16	56789604	NUP93	distal_enhancer
cg21690056	chr16	70523095	COG4	prox_enhancer	N_Shore
cg21057628	chr16	4882144	UBN1	GeneBody	N_Shore;N_Shelf
cg18628768	chr16	22162993	SDR42E2	promoter	S_Shore
cg21032551	chr16	3743231	CREBBP	GeneBody
cg21815041	chr16	81701866	RP11-960L18.1	distal_enhancer
cg21138506	chr16	11547357	CTD-3088G3.8	distal_enhancer
cg21849377	chr16	84489267	MEAK7	GeneBody
cg21895091	chr16	86632315
cg21897386	chr16	86762005	LOC105371392	GeneBody
cg17893439	chr16	736418	CIAO3	GeneBody	S_Shore;N_Shore;N_Shelf
cg21867947	chr16	85342185	GSE1	GeneBody
cg21500416	chr16	52283789	CASC22	other_regul_region
cg21942723	chr16	88658581	MVD	GeneBody	S_Shelf;S_Shelf;N_Shore
cg21362046	chr16	30096643	YPEL3-DT	promoter	S_Shore
cg21921039	chr16	87874983	SLC7A5	distal_enhancer
cg17997138	chr16	696098	FBXL16	GeneBody	S_Shelf;S_Shore;N_Shore
cg21003519	chr16	2511248	ATP6V0C	distal_enhancer	N_Shelf
cg21834601	chr16	83652683	CDH13	GeneBody
cg20932437	chr16	446121	RAB11FIP3	GeneBody
cg17822267	chr16	78598059	WWOX	GeneBody
cg21965110	chr16	89345100	ANKRD11	prox_enhancer	S_Shelf
cg17826389	chr16	2038994	NHERF2;SLC9A3R2	distal_enhancer;distal_enhancer	S_Shelf;Island
cg21554890	chr16	57576990	HMGB3P32	distal_enhancer
cg21900489	chr16	86952588
cg21275818	chr16	23432648	SNORA75	distal_enhancer
cg18207365	chr16	89119927	ACSF3	GeneBody	S_Shore;Island
cg21927580	chr16	88122210	ZNF469	GeneBody	S_Shore;Island
cg21560596	chr16	57940417	CNGB1	GeneBody
cg21029532	chr16	3609720	SLX4	GeneBody	N_Shore
cg21161245	chr16	13081415	SHISA9	GeneBody
cg21050470	chr16	4598307	UBALD1	other_regul_region
cg18298239	chr16	2498613	TBC1D24	GeneBody	S_Shore;N_Shore
cg21128172	chr16	10917977	CIITA	GeneBody
cg06220545	chr20	25326344	ABHD12	GeneBody
cg06230714	chr20	59606581	PHACTR3	GeneBody	S_Shore
cg06261690	chr20	25128784
cg06278135	chr20	5806643	SHLD1;C20orf196	distal_enhancer;distal_enhancer
cg06290889	chr20	57374901	MTRNR2L3	distal_enhancer
cg06313094	chr20	32980593
cg06335706	chr20	47502816	NCOA3	GeneBody	S_Shore
cg06153161	chr20	57246161	BMP7	GeneBody
cg06150394	chr20	47174454	EYA2	GeneBody
cg05863896	chr20	20026867	NAA20	GeneBody
cg05867926	chr20	47790835	SULF2	distal_enhancer
cg05876147	chr20	43711983	MYBL2	GeneBody
cg05877199	chr20	48783640	PREX1	distal_enhancer
cg06011000	chr20	37094541	RBL1	GeneBody	N_Shore
cg06050187	chr20	879355	ANGPT4	GeneBody
cg04676188	chr20	6735837	LINC01713	exon1
cg25560985	chr20	63061189	LINC01056	distal_enhancer	N_Shelf
cg04697260	chr20	4835441	RASSF2	distal_enhancer
cg04741920	chr20	60975715
cg04763539	chr20	62549051	MIR1-1HG;C20orf166	prox_enhancer;prox_enhancer	N_Shore;N_Shore
cg04796349	chr20	63223772
cg04730656	chr20	48727060	PREX1	GeneBody
cg04650032	chr20	25249436	PYGB	prox_enhancer	S_Shore
cg04483657	chr20	2611955	TMC2	GeneBody
cg04490807	chr20	47235348	MIR3616	other_regul_region	N_Shelf
cg04498270	chr20	3666056	GFRA4	distal_enhancer
cg04517535	chr20	64028254	C20orf204	distal_enhancer	N_Shore
cg04524766	chr20	46133111
cg04563115	chr20	50146472	TMEM189-UBE2V1;PEDS1-UBE2V1	distal_enhancer;distal_enhancer
cg04583625	chr20	17568656	DSTN	TSS1500	N_Shore;N_Shore
cg04586073	chr20	38219725	KIAA1755	GeneBody
cg04619806	chr20	32539372	C20orf112;NOL4L	distal_enhancer;distal_enhancer	S_Shelf
cg25153388	chr20	32327447	KIF3B	GeneBody
cg25233392	chr20	37881355	VSTM2L	distal_enhancer
cg05205503	chr20	1384971	FKBP1A-SDCBP2;FKBP1A	GeneBody;GeneBody
cg05226179	chr20	10327358	HIGD1AP15	distal_enhancer
cg05160420	chr20	1764613	CKAP2LP1	distal_enhancer
cg05245155	chr20	51931570	RNU7-6P	distal_enhancer
cg05304527	chr20	50680879	RIPOR3	GeneBody
cg05141856	chr20	16573818	KIF16B	prox_enhancer	S_Shore;N_Shore
cg24960411	chr20	9560052	PAK5	GeneBody
cg05109308	chr20	45974328	FTLP1	prox_enhancer	S_Shore
cg04966774	chr20	36854955	MTCL2;SOGA1	distal_enhancer;distal_enhancer
cg04987438	chr20	43751695	LOC101927200	GeneBody
cg05011589	chr20	36400431	DLGAP4	distal_enhancer
cg05018560	chr20	57598603
cg05042435	chr20	33288535	BPIFB1	GeneBody
cg05048617	chr20	62347406	LAMA5;LOC124904946	GeneBody;GeneBody
cg05064509	chr20	47076797	EYA2	GeneBody
cg05070896	chr20	61629087	CDH4	distal_enhancer
cg25535092	chr20	62208763	HRH3	distal_enhancer	S_Shelf
cg17765419	chr1	21827530	HSPG2	GeneBody	N_Shore
cg00055017	chr1	2237209	SKI	exon1
cg03699844	chr1	15958136	ZBTB17;LOC124903855	GeneBody;GeneBody
cg03733549	chr1	23140875	LUZP1	GeneBody
cg03604939	chr1	67029476	SLC35D1	distal_enhancer
cg03616122	chr1	54120529	TCEANC2	distal_enhancer	N_Shore
cg03627985	chr1	91827942	RN7SL653P	distal_enhancer
cg03637901	chr1	23177357	LUZP1	GeneBody	N_Shore
cg03648056	chr1	10149228	UBE4B	GeneBody
cg03652176	chr1	206911768	RPL13AP8	distal_enhancer	S_Shore
cg03659653	chr1	156842205	NTRK1;INSRR	GeneBody;GeneBody	N_Shelf
cg03660835	chr1	15408915	EFHD2-AS1	prox_enhancer	N_Shore
cg03875850	chr1	43984988	B4GALT2	other_regul_region
cg03875991	chr1	27272618	WDTC1	GeneBody
cg03882324	chr1	210252455	ST13P19	distal_enhancer
cg03858590	chr1	204075773	SOX13	GeneBody	S_Shore
cg03910518	chr1	181099613	IER5	distal_enhancer
cg03913935	chr1	39969508	MFSD2A	GeneBody
cg00739583	chr1	49229823	AGBL4-AS1	distal_enhancer
cg03923117	chr1	202642475	SYT2	prox_enhancer	N_Shore
cg03858102	chr1	33049677	AK2	distal_enhancer	N_Shore
cg03833466	chr1	212286744	PPP2R5A	prox_enhancer	S_Shore
cg03767003	chr1	230123841	GALNT2	distal_enhancer
cg03789579	chr1	32204640	IQCC	TSS1500	S_Shelf;N_Shore
cg03589850	chr1	66853301	DNAI4	GeneBody
cg03333231	chr1	7562459	CAMTA1-AS1	distal_enhancer
cg02158145	chr1	235990712	LINC02768	distal_enhancer	N_Shelf
cg03381761	chr1	116309485	LOC105378920	GeneBody
cg03386086	chr1	11520049	DISP3	GeneBody
cg03386856	chr1	87473332	RNA5SP52	distal_enhancer
cg03397658	chr1	247119755	FGFR3P6	prox_enhancer	S_Shelf
cg03381734	chr1	17473374
cg03330696	chr1	214439854	PTPN14	GeneBody
cg03231504	chr1	228490292	RNF187	distal_enhancer	S_Shelf
cg03280139	chr1	108796626	STXBP3	GeneBody
cg03281911	chr1	8438684	RERE-AS1	distal_enhancer
cg03515527	chr1	18906800	IFFO2	GeneBody	S_Shelf
cg03516301	chr1	7302813	CAMTA1	GeneBody
cg03523626	chr1	20212246	PLA2G2C	distal_enhancer
cg03535930	chr1	38569110
cg03546814	chr1	12438728	VPS13D	distal_enhancer
cg03558606	chr1	31370951	FABP3	GeneBody
cg03561638	chr1	198772037
cg03577328	chr1	6182485			S_Shore;S_Shore
cg01676551	chr1	181190768
cg03444889	chr1	31990877
cg03449946	chr1	61120523	NFIA	distal_enhancer
cg03474184	chr1	20344345	VWA5B1	GeneBody	S_Shore
cg03480435	chr1	33572529	CSMD2	GeneBody
cg03489729	chr1	54173523	CYB5RL	GeneBody
cg04351949	chr1	157587397	FCRL4	GeneBody
cg04363755	chr1	20107530	PLA2G2D	distal_enhancer
cg04380791	chr1	61199082	NFIA	GeneBody
cg04390689	chr1	231390491	EGLN1	distal_enhancer
cg04346686	chr1	145838222	POLR3C	GeneBody
cg04344331	chr1	96643723	RPL7P9	promoter
cg04274608	chr1	44631544	TMEM53	distal_enhancer	N_Shore
cg04281243	chr1	3655903	TP73	GeneBody	S_Shelf
cg04289093	chr1	25564047	RP11-70P17.1	distal_enhancer
cg04323086	chr1	227941119	WNT9A	GeneBody
cg04325052	chr1	208414192
cg04331365	chr1	93819485	BCAR3	GeneBody
cg04498907	chr1	160801502	LY9	GeneBody	N_Shore
cg00546778	chr1	32818481	YARS;YARS1	prox_enhancer;prox_enhancer	S_Shore
cg00980819	chr1	80585147	LINC01781	GeneBody
cg04542760	chr1	168445891	QRSL1P1	distal_enhancer
cg04546493	chr1	6038920	KCNAB2	distal_enhancer
cg04561688	chr1	156343592	TSACC	distal_enhancer
cg04523391	chr1	27366746	MAP3K6	exon1	Island
cg04487500	chr1	156570123	IQGAP3	GeneBody	N_Shelf
cg04478604	chr1	207073678	PFKFB2	GeneBody
cg04400294	chr1	227995250
cg01458169	chr1	155348610	ASH1L	GeneBody
cg04406908	chr1	21860776	HSPG2	GeneBody
cg04408266	chr1	212284196	PPP2R5A	TSS1500	N_Shore
cg04415795	chr1	167715252	MPZL1	distal_enhancer	S_Shore;Island
cg04417640	chr1	2029610	GABRD	GeneBody	S_Shelf;S_Shore;Island;N_Shore
cg04421351	chr1	10906016	HSPE1P24	distal_enhancer
cg04443795	chr1	3276208	LOC124903828	exon1	N_Shelf
cg04452158	chr1	221809481	RNU6-403P	distal_enhancer
cg04452268	chr1	205534247	CDK18	distal_enhancer
cg04456976	chr1	230210076	GALNT2	GeneBody
cg04256244	chr1	206742699	Y_RNA	distal_enhancer
cg02004432	chr1	222547580	HHIPL2	prox_enhancer
cg01653614	chr1	179019083	FAM20B	GeneBody
cg04049109	chr1	13908820	KAZN	distal_enhancer
cg04026647	chr1	237437405	RYR2	GeneBody
cg04061729	chr1	93847583	BCAR3;BCAR3	TSS1500;exon1	S_Shore;N_Shore
cg04076779	chr1	17507978
cg04092003	chr1	9249830	H6PD	distal_enhancer
cg03961338	chr1	17045843	SDHB	distal_enhancer
cg03964736	chr1	54702159	MROH7-TTC4;MROH7	GeneBody;GeneBody
cg03984310	chr1	230058252	GALNT2	GeneBody
cg03984604	chr1	6276179	ACOT7	GeneBody	N_Shelf
cg04009660	chr1	222540885	HHIPL2	other_regul_region
cg03987748	chr1	231626613	DISC1	promoter	N_Shore
cg00477051	chr1	27883795	THEMIS2	distal_enhancer
cg03995081	chr1	158871402
cg03986240	chr1	17123141			S_Shelf
cg01531130	chr1	162369815	NOS1AP	GeneBody	S_Shelf
cg04218200	chr1	38051215	MIR3659HG	GeneBody	S_Shelf
cg04236909	chr1	54999673	BSND	GeneBody	S_Shelf
cg04179754	chr1	109527630
cg04179151	chr1	54054445	TCEANC2	prox_enhancer	S_Shore
cg04106746	chr1	206607035	EIF2D	distal_enhancer
cg04109663	chr1	184625553	C1orf21;LOC107985236	GeneBody;GeneBody
cg04124830	chr1	227652319	ZNF678	GeneBody
cg04149196	chr1	234555080
cg04160899	chr1	20305426	VWA5B1	GeneBody
cg04167585	chr1	44621650	RNF220	GeneBody
cg03228203	chr1	182668817	RGS8	distal_enhancer
cg02313428	chr1	201520226	RPS10P7	prox_enhancer
cg02329076	chr1	94552577	LOC124904223	GeneBody
cg02330710	chr1	28746206	YTHDF2	GeneBody
cg02293445	chr1	30706747	MATN1-AS1	distal_enhancer
cg02394497	chr1	201142542	TMEM9	GeneBody
cg02332592	chr1	246206017	RNU6-1283P	distal_enhancer
cg00962621	chr1	77686901	ZZZ3	distal_enhancer	S_Shelf
cg02290262	chr1	12186142	TNFRSF1B;TNFRSF1B	TSS1500;exon1
cg02219936	chr1	209742713	ADORA2BP1	prox_enhancer
cg02228073	chr1	170309803	LINC01142	distal_enhancer
cg02228381	chr1	17367797
cg02230723	chr1	181140593	LINC01732	distal_enhancer
cg02239677	chr1	21538056	ALPL	GeneBody
cg00497097	chr1	29135863			S_Shore
cg02213081	chr1	154210364	C1orf43	GeneBody
cg00551094	chr1	33096785	AZIN2;ADC	distal_enhancer;distal_enhancer
cg02567157	chr1	41861124	HIVEP3	GeneBody
cg02572909	chr1	229509346	NUP133	TSS1500	S_Shore
cg02576663	chr1	43299646	TIE1	prox_enhancer
cg02607043	chr1	2092632	PRKCZ	GeneBody	N_Shore
cg02407708	chr1	156158874	SEMA4A	GeneBody
cg02426709	chr1	38093699	MIR3659HG	GeneBody
cg02454233	chr1	172932305
cg02517330	chr1	30904854	SDC3	other_regul_region	N_Shelf
cg01477393	chr1	156582785	TTC24	distal_enhancer
cg01953068	chr1	18407269
cg01967949	chr1	236107467
cg01948671	chr1	26779511	ARID1A	GeneBody
cg01985629	chr1	184919722	FAM129A;NIBAN1	distal_enhancer;distal_enhancer
cg01989668	chr1	189658053	RNA5SP73	distal_enhancer
cg01992712	chr1	27114655	SLC9A1	GeneBody
cg01995520	chr1	110112895	UBL4B	prox_enhancer
cg01996326	chr1	151340961	RFX5	GeneBody
cg01948455	chr1	203741111	ATP2B4;LOC102723543	GeneBody;GeneBody
cg01876659	chr1	51531525	OSBPL9;EPS15-AS1	GeneBody;GeneBody
cg01878437	chr1	197180393	ZBTB41	distal_enhancer
cg01893321	chr1	235093605
cg01907042	chr1	224508839	CNIH3	GeneBody
cg01903861	chr1	32900549	TMEM54	prox_enhancer	N_Shore
cg02021304	chr1	15630519	DDI2	distal_enhancer
cg02032501	chr1	158157294	LOC105371460	GeneBody
cg01862164	chr1	205362662
cg02141997	chr1	84773261
cg02155286	chr1	200831814	CAMSAP2	GeneBody
cg02122205	chr1	112196282	LINC02884	promoter
cg02160395	chr1	204699272	RNA5SP75	other_regul_region
cg02168685	chr1	201737320	NAV1;IPO9-AS1;LOC124904483	GeneBody;GeneBody;GeneBody	N_Shelf
cg02172531	chr1	78168817
cg02184418	chr1	32249848	LCK	TSS1500
cg02038783	chr1	37807475	C1orf122	prox_enhancer	N_Shore
cg02076014	chr1	12158909	MIR7846	distal_enhancer
cg02086877	chr1	44425626	RNF220	GeneBody
cg02110108	chr1	90954246	PHKA1P1	other_regul_region
cg02613072	chr1	158402157	OR10T2	distal_enhancer
cg02986233	chr1	43183752	CFAP57;LOC105378685	GeneBody;GeneBody
cg02989808	chr1	186356342	TPR	other_regul_region
cg03072568	chr1	101653592	LINC01709	distal_enhancer
cg03084476	chr1	230583904	LOC107985357	GeneBody
cg00429083	chr1	24922340	MIR6731	distal_enhancer
cg02940990	chr1	247579287	OR2G2	distal_enhancer
cg02970823	chr1	204889450	NFASC	GeneBody
cg02945331	chr1	2296955	SKI	GeneBody	N_Shelf
cg02958803	chr1	113217892
cg02945871	chr1	84366070	UOX	distal_enhancer
cg03095205	chr1	4162022	EEF1DP6	promoter	S_Shore
cg03169867	chr1	162197234	NOS1AP	GeneBody
cg03172058	chr1	234866473	RNY4P16	distal_enhancer
cg03177642	chr1	21352477
cg03214816	chr1	155963003	ARHGEF2	GeneBody
cg03157981	chr1	16059247	FAM131C	GeneBody
cg03127182	chr1	26094617	PDIK1L	distal_enhancer
cg03131980	chr1	243932859	LINC02774	GeneBody	S_Shore
cg00653423	chr1	41469852	RNA5SP45	distal_enhancer
cg03149233	chr1	20369698	LINC01141	GeneBody	S_Shelf
cg03155428	chr1	3360929	PRDM16	GeneBody	S_Shelf
cg00578581	chr1	35675925	PSMB2	distal_enhancer
cg02676247	chr1	54230876	SSBP3-AS1	distal_enhancer
cg02680427	chr1	38783590
cg02688432	chr1	91505188	CDC7	distal_enhancer	S_Shelf
cg02713635	chr1	162613891	DDR2	distal_enhancer
cg02674537	chr1	15578158	AGMAT	GeneBody
cg02721350	chr1	200975179	RNU6-704P	distal_enhancer
cg02732777	chr1	163339654	NUF2	GeneBody
cg01472131	chr1	156259363	SMG5	GeneBody
cg02751993	chr1	1247806	C1QTNF12	prox_enhancer	S_Shore
cg02672799	chr1	203216484	CHIT1	distal_enhancer
cg02616054	chr1	225464598	LINC02765	GeneBody
cg02630237	chr1	164886563
cg02642267	chr1	242753606
cg02666558	chr1	90893576			Island
cg02667250	chr1	9449422	LINC02606	distal_enhancer
cg02861719	chr1	21599322	RAP1GAP	GeneBody
cg02865562	chr1	83692052	LINC01725	GeneBody
cg02873625	chr1	167926457	DCAF6;MPC2	GeneBody;GeneBody
cg02894702	chr1	11442569	MTCYBP45	distal_enhancer
cg02896317	chr1	170460357	GORAB-AS1	distal_enhancer
cg02905053	chr1	16206039	ARHGEF19	distal_enhancer	N_Shore
cg02905163	chr1	106223579
cg02907236	chr1	245061181	EFCAB2	GeneBody
cg00277320	chr1	15071129	KAZN	GeneBody
cg02764373	chr1	8120851	RPL7AP18	distal_enhancer
cg02775815	chr1	167643061	RCSD1	GeneBody
cg02776406	chr1	7437608	CAMTA1	GeneBody
cg02776473	chr1	3128322	PRDM16	GeneBody
cg02782574	chr1	116854695
cg02789176	chr1	229547938	RNA5SP78	distal_enhancer
cg02809392	chr1	12692570
cg02823370	chr1	1265072	UBE2J2	distal_enhancer	N_Shelf
cg02825215	chr1	31771822			N_Shore
cg02825707	chr1	1955324	TMEM52	distal_enhancer	Island
cg02832237	chr1	167637995	RCSD1	GeneBody
cg06247786	chr1	36945715	GRIK3	GeneBody
cg06271793	chr1	233543414
cg06272768	chr1	110717167
cg06277293	chr1	155094843
cg06282009	chr1	16070091	FAM131C	other_regul_region	N_Shelf
cg06286076	chr1	227779484	SNAP47	GeneBody
cg06304883	chr1	183021999	LAMC1	prox_enhancer	N_Shore
cg06157876	chr1	24901453	RUNX3	GeneBody	N_Shore
cg06169091	chr1	18351792	IGSF21	GeneBody
cg06222041	chr1	35435508	KIAA0319L	GeneBody
cg06313828	chr1	28863573	OPRD1	GeneBody	S_Shore
cg06399140	chr1	93621518	BCAR3	other_regul_region
cg06403784	chr1	28147795	RNU6-176P	distal_enhancer
cg06408018	chr1	27979894	EYA3	GeneBody
cg06415923	chr1	155071485	EFNA3	distal_enhancer	S_Shore
cg06433444	chr1	55440320
cg06441457	chr1	8213889	LINC01714	distal_enhancer	S_Shore;N_Shelf
cg06448302	chr1	229984889	LINC01736	distal_enhancer
cg25656381	chr10	28844810
cg14711265	chr10	14880383	SUV39H2	prox_enhancer	S_Shore
cg14854007	chr10	29646373	SVIL	distal_enhancer
cg14745525	chr10	18095189
cg15247620	chr10	75217952	VDAC2	GeneBody
cg15245974	chr10	75105832	DUSP13;DUSP13B	distal_enhancer;distal_enhancer
cg25731250	chr10	79289855	PPIF	distal_enhancer
cg15838778	chr10	132708297	INPP5A	GeneBody
cg15606590	chr10	114551130	ABLIM1	distal_enhancer
cg25999997	chr10	125231225	MRPS21P6	distal_enhancer	S_Shelf
cg15081700	chr10	56586515
cg14600441	chr10	5622824
cg15045657	chr10	50554290	SGMS1	GeneBody
cg14671487	chr10	12044724	LOC105376416	GeneBody	S_Shore
cg15186310	chr10	70140065	TYSND1	distal_enhancer
cg15247773	chr10	75232443	COMTD1	distal_enhancer	N_Shore
cg14735326	chr10	17128369	CUBN	prox_enhancer
cg15255339	chr10	76022322	LRMDA	GeneBody
cg14659742	chr10	11243199	CELF2	GeneBody
cg14865227	chr10	30630753	LYZL2	prox_enhancer
cg15823493	chr10	132138122	JAKMIP3	GeneBody	S_Shelf;N_Shore;N_Shelf
cg25941529	chr10	84537648	RPS3AP5	other_regul_region	N_Shelf
cg15846309	chr10	132940111	TTC40;CFAP46	distal_enhancer;distal_enhancer	N_Shelf
cg15440012	chr10	97507989	UBTD1	GeneBody
cg15563542	chr10	110060235	ADD3-AS1;RP11-451M19.3	distal_enhancer;distal_enhancer
cg15161085	chr10	68235348	ATOH7	distal_enhancer	S_Shelf
cg15463512	chr10	99836482	ABCC2	GeneBody	N_Shelf
cg15276718	chr10	78435668	LOC107984245	GeneBody
cg15182513	chr10	69819499	COL13A1;LOC105378347	GeneBody;GeneBody
cg15509733	chr10	103125401	RPS15AP29	promoter
cg14611991	chr10	6299121	PFKFB3	GeneBody
cg15044869	chr10	50421163	SGMS1	GeneBody	S_Shelf
cg14581457	chr10	3727502	LOC105376360	GeneBody
cg15562675	chr10	109977472	ADD3-AS1	GeneBody
cg15288780	chr10	79408595	ZCCHC24	GeneBody
cg15861194	chr10	133380489	PAOX	GeneBody	S_Shore
cg14541194	chr10	956116	LARP4B-DT	distal_enhancer	N_Shelf
cg25189108	chr10	389574	RN7SL754P	distal_enhancer
cg14631332	chr10	7943282	TAF3	GeneBody
cg14916302	chr10	35883004	LINC02630	distal_enhancer
cg15581319	chr10	112140495	GPAM	distal_enhancer
cg15715615	chr10	124496708	RPS10P18	distal_enhancer
cg15265987	chr10	77502332	KCNMA1	GeneBody
cg14991997	chr10	44506317
cg15582271	chr10	112261377	TECTB	distal_enhancer
cg15679086	chr10	121606135			N_Shelf
cg15097737	chr10	59236534	PHYHIPL	GeneBody
cg15653567	chr10	119270840	GRK5	GeneBody
cg14533831	chr10	593686	DIP2C	GeneBody
cg15517857	chr10	103658699	Y_RNA	distal_enhancer	N_Shelf
cg15851326	chr10	133092463	ADGRA1	GeneBody	S_Shelf
cg15698584	chr10	123168978	BUB3	GeneBody
cg14903025	chr10	34769243	PARD3	GeneBody
cg14554704	chr10	1681789	ADARB2	GeneBody
cg25452878	chr10	51683672	CSTF2T	distal_enhancer
cg15439447	chr10	97472034	MMS19	GeneBody
cg25473065	chr10	132425207			N_Shore
cg15244936	chr10	75034093
cg15210366	chr10	71888744			N_Shore
cg14554509	chr10	1671524	ADARB2	GeneBody
cg15117924	chr10	62091725	ARID5B	GeneBody
cg15783326	chr10	129745087	MGMT	GeneBody
cg15754181	chr10	127424304	NPS	distal_enhancer
cg14600532	chr10	5626046	LOC107984199	GeneBody
cg15597499	chr10	113728639	CASP7	GeneBody
cg15806565	chr10	131224987	TCERG1L	GeneBody
cg14528399	chr10	338335	RNA5SP298	distal_enhancer	N_Shelf
cg15230331	chr10	73644304	MYOZ1	distal_enhancer	N_Shelf
cg15574109	chr10	111078373	ADRA2A	exon1	Island
cg14531890	chr10	500083	DIP2C	GeneBody
cg22819585	chr10	7687487	ITIH2	distal_enhancer
cg15629699	chr10	117139424	VAX1	TSS1500	S_Shore;N_Shore
cg15234189	chr10	73886226	CAMK2G	distal_enhancer
cg14549048	chr10	1369310	ADARB2	GeneBody
cg23143341	chr10	77715874
cg23152866	chr10	121449998
cg15595759	chr10	113562186	HABP2	GeneBody
cg15731624	chr10	125479449	LOC105378543	GeneBody
cg23024074	chr10	69953414	LINC02636	distal_enhancer
cg15433952	chr10	97138306	SLIT1-AS1	distal_enhancer
cg14544416	chr10	1119175	LINC00200	distal_enhancer
cg15758025	chr10	127805430
cg15192644	chr10	70559461	PRF1	distal_enhancer
cg15763349	chr10	128195265
cg15541662	chr10	106766120	SORCS1	distal_enhancer
cg15582002	chr10	112228307	GPAM	TSS1500
cg14702399	chr10	14089741	FRMD4A	GeneBody
cg14759288	chr10	19813639	PLXDC2	distal_enhancer	N_Shore
cg14971779	chr10	42873096	LINC02623	other_regul_region
cg15051510	chr10	51398753	PRKG1	GeneBody
cg15416497	chr10	95390439	SORBS1	other_regul_region
cg15862837	chr10	133446850			S_Shore
cg15645152	chr10	118693081	CACUL1	GeneBody
cg14697104	chr10	13691814	FRMD4A	GeneBody
cg15654246	chr10	119317669	GRK5	GeneBody
cg14707026	chr10	14534505	FAM107B;LOC124902381	GeneBody;GeneBody
cg15686259	chr10	122129561	TACC2	distal_enhancer
cg15451354	chr10	98415589	PYROXD2	prox_enhancer
cg17056000	chr2	238066475	UBE2F-SCLY;SCLY	GeneBody;GeneBody
cg17074565	chr2	240041479			N_Shore
cg16989989	chr2	189625540
cg16986485	chr2	98458428	INPP4A	distal_enhancer
cg16926593	chr2	43541168	THADA	GeneBody
cg04180212	chr2	221097375
cg16951796	chr2	197789636			S_Shelf
cg16965262	chr2	43406153	RNU6-958P	distal_enhancer
cg16968894	chr2	127574657	MYO7B	GeneBody
cg16985946	chr2	127400741			N_Shore
cg17088601	chr2	186882299
cg02630317	chr2	31140426	GALNT14	other_regul_region	S_Shore
cg17178433	chr2	236009314	AGAP1	GeneBody
cg17187954	chr2	128591925	LOC105373611	GeneBody
cg17201005	chr2	72082455	CYP26B1	distal_enhancer
cg02723337	chr2	42102667			S_Shore;S_Shore
cg17211409	chr2	201433191	Y_RNA	distal_enhancer
cg17218595	chr2	46851886	LINC01119;LOC107985880	GeneBody;GeneBody
cg03073131	chr2	83859317
cg17257571	chr2	214808732	SNHG31	TSS1500	N_Shore
cg17264028	chr2	73260844	FBXO41	other_regul_region
cg17163830	chr2	187443235	CALCRL	distal_enhancer
cg17089103	chr2	225178108
cg17100516	chr2	236212017	GBX2-AS1;ASB18	GeneBody;GeneBody	S_Shore;N_Shelf
cg17108253	chr2	176421296
cg17109442	chr2	74205802	MTHFD2	prox_enhancer
cg02976988	chr2	71227695	PAIP2B	TSS1500	S_Shore
cg04426714	chr2	241468414	MIR3133	other_regul_region
cg17631321	chr2	164738125	COBLL1	GeneBody
cg03480015	chr2	128324435			S_Shore
cg02314423	chr2	1479161	TPO	distal_enhancer	S_Shore
cg03022290	chr2	75600680
cg02312137	chr2	1308661	SNTG2	GeneBody
cg18120029	chr2	172283240	LOC107985960	GeneBody
cg02721943	chr2	42006168
cg18004311	chr2	10526736			S_Shore
cg03203579	chr2	98863680	CRACDL	GeneBody
cg02490103	chr2	17654936	VSNL1	GeneBody
cg02593883	chr2	27494438	FNDC4	prox_enhancer	N_Shore
cg04293094	chr2	232956026	NGEF	distal_enhancer
cg03926227	chr2	189875057	TERF1P6	distal_enhancer
cg02537240	chr2	23532095	KLHL29	GeneBody
cg02417591	chr2	10090767
cg02510900	chr2	20303271	PUM2	GeneBody
cg02771545	chr2	46571378	RHOQ-AS1	distal_enhancer
cg02792152	chr2	48462541	PPP1R21	GeneBody
cg18297652	chr2	113042210	IL36B	promoter
cg18303589	chr2	8302478	LINC00299	distal_enhancer
cg18306482	chr2	85311669
cg03210920	chr2	99560348	AFF3	GeneBody
cg04295120	chr2	233100660	INPP5D	distal_enhancer
cg03409590	chr2	120758610	GLI2	distal_enhancer
cg04235389	chr2	227815528	CCL20	GeneBody
cg04006730	chr2	201171507	CFLAR	GeneBody
cg18210910	chr2	71144028	MPHOSPH10	distal_enhancer
cg17757080	chr2	231549862	LOC105376787	GeneBody
cg04135001	chr2	216951293
cg03405154	chr2	120474102	LINC01101	distal_enhancer
cg03085122	chr2	85258377	SNRPEP11	distal_enhancer
cg17808323	chr2	120107791	EPB41L5	GeneBody
cg03784512	chr2	170363467	MYO3B-AS1	distal_enhancer
cg04313843	chr2	234678288	LINC01173	other_regul_region
cg17786220	chr2	2291762	MYT1L-AS1	distal_enhancer
cg17646125	chr2	73227954
cg04006942	chr2	201191820	CASP10	distal_enhancer
cg03934628	chr2	190982775	RAB1AP1	distal_enhancer
cg17695427	chr2	197192596	ANKRD44-AS1	distal_enhancer
cg02836941	chr2	54904308	RNU7-81P	distal_enhancer
cg04346223	chr2	236875941
cg17715665	chr2	143720415	RP11-434H14.1	distal_enhancer
cg17728655	chr2	26476229	OTOF	prox_enhancer
cg03311399	chr2	109690000	RANBP2	GeneBody
cg03666229	chr2	152710515	PRPF40A	GeneBody
cg04152992	chr2	218691100	STK36	GeneBody
cg03225589	chr2	100883050	AC092168.2	distal_enhancer
cg04347181	chr2	236956057	RNU6-1051P	distal_enhancer
cg02563692	chr2	25461893	DTNB	GeneBody
cg02396748	chr2	8657740	ID2-AS1	distal_enhancer
cg17823555	chr2	19923323	WDR35	GeneBody
cg02311267	chr2	1248332	SNTG2	GeneBody
cg03729897	chr2	162184507	FAP	GeneBody
cg17833897	chr2	138265052
cg02778663	chr2	47213913	EPCAM-DT	GeneBody
cg03380475	chr2	118197474	THORLNC	other_regul_region
cg03288842	chr2	107595899	LINC01886	distal_enhancer
cg02394046	chr2	8489888
cg03225402	chr2	100870995	AC092168.2	distal_enhancer
cg03207378	chr2	99241400
cg03753226	chr2	166056964	SCN1A	GeneBody
cg04401610	chr2	240243330			N_Shelf
cg03456829	chr2	126700408	RNU6-675P	distal_enhancer
cg03267475	chr2	105379987	C2orf49;FHL2	GeneBody;GeneBody
cg03826086	chr2	174597657	WIPF1	promoter
cg09587345	chr2	101820666	MAP4K4	GeneBody
cg04200791	chr2	223613735	SCG2	distal_enhancer
cg09647511	chr2	229878978	RNU6-613P	other_regul_region
cg09663850	chr2	218823833	PRKAG3	GeneBody
cg09495173	chr2	72335270	EXOC6B	GeneBody
cg09499436	chr2	20195591
cg09521510	chr2	236006751	AGAP1;LOC124907999	GeneBody;GeneBody
cg09577851	chr2	205999111	INO80D	GeneBody
cg09826794	chr2	226971992	RHBDD1;COL4A4	GeneBody;GeneBody
cg09835805	chr2	193569676
cg03484009	chr2	128609510	LOC105373611	GeneBody
cg09865037	chr2	111616867	LOC107985933	GeneBody
cg09867066	chr2	74424959	WDR54	distal_enhancer	S_Shelf
cg09868608	chr2	234094896			N_Shore
cg09786053	chr2	84298818	FUNDC2P2	distal_enhancer
cg03478749	chr2	128270025	HS6ST1	distal_enhancer	S_Shore
cg09722212	chr2	37005453	STRN	distal_enhancer
cg09722421	chr2	102058822	IL1R1	other_regul_region
cg09723782	chr2	200463003	SPATS2L;LOC101927741	GeneBody;GeneBody
cg09768680	chr2	67972644
cg09773316	chr2	26459959	OTOF	GeneBody
cg09478140	chr2	100919314	NPAS2	GeneBody
cg09145516	chr2	234981323	SH3BP4	distal_enhancer
cg09148715	chr2	10084625			S_Shelf
cg09152721	chr2	3465537	TRAPPC12-AS1	distal_enhancer
cg09155562	chr2	238303651
cg09144568	chr2	131685771	LINC03124	distal_enhancer	S_Shelf
cg09185626	chr2	229314339	PID1	distal_enhancer
cg09193002	chr2	153885637	GALNT13	GeneBody
cg09212398	chr2	237321848
cg09226532	chr2	219611118	STK11IP	GeneBody
cg03775699	chr2	169373012
cg09187949	chr2	207916413	PLEKHM3	GeneBody
cg09138374	chr2	24327852	ITSN2	exon1
cg09137511	chr2	233820285	MROH2A	GeneBody
cg04258948	chr2	128462813	LOC105373611	GeneBody
cg04241930	chr2	239297110	HDAC4	GeneBody
cg04103518	chr2	44706748	CAMKMT	distal_enhancer
cg04110894	chr2	102840944	LINC01796	distal_enhancer
cg04113977	chr2	106107564	UXS1	distal_enhancer
cg04117792	chr2	238252610	HES6	other_regul_region
cg04164467	chr2	11565466	5S_rRNA	distal_enhancer
cg04101711	chr2	46417031
cg04264514	chr2	38035874	RMDN2-AS1	prox_enhancer
cg04371506	chr2	240218144	LOC107985836	GeneBody
cg04380039	chr2	15418869	NBAS	GeneBody
cg04384171	chr2	213001729	IKZF2	GeneBody
cg04385209	chr2	238193830	ILKAP	GeneBody
cg04390753	chr2	142933992	KYNU	GeneBody
cg04361343	chr2	65345471	SPRED2	TSS1500
cg04353985	chr2	29216455	ALK	distal_enhancer
cg04272486	chr2	239066724	MIR4440	distal_enhancer	N_Shore
cg04311057	chr2	111661970	RPL34P8	distal_enhancer
cg03095522	chr2	85960908
cg04345823	chr2	239758583
cg04346003	chr2	54589405	LOC124906008	exon1
cg04352743	chr2	159739253	MARCH7;MARCHF7	distal_enhancer;distal_enhancer
cg03827471	chr2	7819784	LOC105373408	GeneBody
cg03834654	chr2	126885128			N_Shore
cg03844611	chr2	206158857	EEF1B2	TSS1500	N_Shore
cg04300246	chr2	233434997	DGKD	distal_enhancer
cg03881928	chr2	224752476	CCDC195	distal_enhancer
cg03889939	chr2	169768064			N_Shore
cg03899890	chr2	142888816	KYNU	distal_enhancer
cg03751053	chr2	238596197
cg03753470	chr2	152422259	FMNL2	GeneBody
cg03765806	chr2	219740422	LINC02832	distal_enhancer
cg03782825	chr2	227804398
cg03791307	chr2	197434492	SF3B1	GeneBody	N_Shore
cg03792622	chr2	171009853	TLK1	GeneBody
cg03907487	chr2	235007496	SH3BP4	distal_enhancer
cg03992566	chr2	111764293	MIR4771-2	other_regul_region
cg04000199	chr2	26787031	CENPA	GeneBody	S_Shore
cg04036065	chr2	43325195	RNU6-958P	distal_enhancer
cg04040637	chr2	241885697	LINC01237	GeneBody	S_Shelf
cg03982284	chr2	44880233	LINC01833	distal_enhancer
cg02735214	chr2	43055443
cg03927729	chr2	33487961	RASGRP3	GeneBody
cg03941396	chr2	184444318	MIR548AE1	distal_enhancer
cg03942214	chr2	232710992	GIGYF2	GeneBody
cg03960177	chr2	173771022
cg03960698	chr2	19899153	TTC32	distal_enhancer	N_Shelf
cg03737199	chr2	3101574	LINC01250	distal_enhancer
cg02942832	chr2	241134549	PASK	distal_enhancer
cg01907512	chr2	162073702	DPP4-DT	promoter	N_Shore
cg02792135	chr2	48460052	PPP1R21	distal_enhancer
cg01910875	chr2	60716516
cg01917889	chr2	73415769	ALMS1	GeneBody
cg01928201	chr2	20195821	RNU6-961P	distal_enhancer
cg03306012	chr2	109332175	MIR4266	distal_enhancer
cg01968418	chr2	85362482	ELMOD3	GeneBody
cg01973499	chr2	50020000	NRXN1	GeneBody
cg01973910	chr2	129754718	LINC02572	other_regul_region
cg01981110	chr2	207518801
cg01905397	chr2	1693797	PXDN	distal_enhancer
cg01834008	chr2	44647467	CAMKMT	distal_enhancer
cg01835327	chr2	110983028	ACOXL	GeneBody
cg02339292	chr2	3168733	LOC107985840	GeneBody
cg01843661	chr2	45325969
cg01904300	chr2	96888704	FAM178B	distal_enhancer
cg01868745	chr2	10387389	HPCAL1	distal_enhancer
cg01875648	chr2	127415646			N_Shore
cg01878596	chr2	126773687	RNU6-675P	other_regul_region	N_Shelf
cg01886120	chr2	25976917	KIF3C	GeneBody
cg01886809	chr2	47566194	KCNK12	distal_enhancer	N_Shelf
cg01888905	chr2	176654392	LINC01117	GeneBody
cg01898526	chr2	74714597	LOC102724497	TSS1500	N_Shore
cg01829918	chr2	203683584
cg02154635	chr2	187442971	CALCRL	distal_enhancer
cg02211337	chr2	47128239	C2orf61;STPG4	distal_enhancer;distal_enhancer
cg02212545	chr2	478083
cg02220491	chr2	128690906
cg01986881	chr2	111007786	RPL5P9	distal_enhancer
cg01998719	chr2	38585662	HNRNPLL	GeneBody
cg02025958	chr2	106563040
cg02032892	chr2	241645671	ATG4B	distal_enhancer
cg02054943	chr2	225236801
cg02063677	chr2	52614572
cg03125074	chr2	88910910
cg02084727	chr2	105269445	TGFBRAP1	GeneBody	Island
cg01579857	chr2	25309220	DNMT3A	GeneBody
cg01473676	chr2	96783547	MIR3127	other_regul_region
cg01481928	chr2	36955010	STRN	GeneBody
cg01488939	chr2	241675081	DTYMK	distal_enhancer	N_Shelf
cg01489225	chr2	127700754	SFT2D3	prox_enhancer	N_Shore
cg01505377	chr2	38880936	MORN2	GeneBody
cg01519599	chr2	61224842	USP34	GeneBody
cg01602332	chr2	240232381
cg01607966	chr2	174609800	WIPF1	distal_enhancer
cg01744194	chr2	130456747
cg01751886	chr2	26943505	DPYSL5	GeneBody
cg01778667	chr2	196959808
cg01798250	chr2	134206534	MGAT5	GeneBody
cg01802577	chr2	216305491	MARCHF4;LOC107985983	GeneBody;GeneBody
cg01804434	chr2	239535237			S_Shelf
cg01808166	chr2	150767326
cg01814663	chr2	144500243	ZEB2	GeneBody
cg04403542	chr2	240361734
cg01616145	chr2	88057421			S_Shore
cg01637002	chr2	102509525	SLC9A4	GeneBody
cg01652075	chr2	241591379	THAP4	GeneBody
cg01655979	chr2	119751905	PTPN4	other_regul_region
cg01676766	chr2	31076024	GALNT14	distal_enhancer
cg03480501	chr2	128361581
cg01683243	chr2	233419288	DGKD	exon1
cg01690390	chr2	50493679	MTCO1P42	distal_enhancer
cg01691886	chr2	241728648	ING5	GeneBody	S_Shelf
cg01704636	chr2	26728485	KCNK3	distal_enhancer	Island
cg02675009	chr2	201171436	CFLAR	GeneBody
cg02684245	chr2	43595304	THADA	prox_enhancer	N_Shore
cg04237136	chr2	228024030	SPHKAP;LOC105373918	GeneBody;GeneBody
cg02673188	chr2	105376138	C2orf49;FHL2	GeneBody;GeneBody
cg02630385	chr2	31147839	LOC107985861	GeneBody
cg02717595	chr2	68717614	ARHGAP25	GeneBody
cg02726511	chr2	85718203	RNU1-38P	distal_enhancer
cg02836712	chr2	54880353	EML6	GeneBody
cg02715883	chr2	20496272	LOC107985856	GeneBody
cg02757153	chr2	69945908	ASPRV1	GeneBody
cg02594804	chr2	11160348	SLC66A3	GeneBody
cg02611153	chr2	127087468	BIN1	distal_enhancer
cg02615516	chr2	232775225	GIGYF2;KCNJ13	GeneBody;GeneBody
cg02664575	chr2	43885244
cg02759829	chr2	60683380
cg02764330	chr2	159157278	TANC1	GeneBody
cg02879641	chr2	232773989	KCNJ13	distal_enhancer
cg02892214	chr2	151928300	CACNB4	GeneBody
cg02327661	chr2	2271823	MYT1L-AS1	distal_enhancer
cg02921845	chr2	38549360
cg02925966	chr2	108935875	RANBP2;EDAR	GeneBody;GeneBody
cg02903402	chr2	38896084	ARHGEF33	GeneBody
cg02765738	chr2	240385049	GPC1	distal_enhancer
cg02795305	chr2	101865129	MAP4K4	GeneBody
cg02805130	chr2	9328053	EIF1P7	distal_enhancer
cg02580565	chr2	127770415	WDR33	GeneBody
cg02318106	chr2	224014763	SERPINE2;LOC124907990	GeneBody;GeneBody
cg02321197	chr2	157899422	RNU6-436P	distal_enhancer
cg02312550	chr2	234203486
cg02357867	chr2	25495692	DTNB-AS1	promoter
cg02359728	chr2	17676582	SMC6	GeneBody
cg02361020	chr2	126983174	RNU7-182P	distal_enhancer
cg02384525	chr2	71668972	DYSF	other_regul_region
cg02357647	chr2	239726195			N_Shelf
cg02258512	chr2	219243460	GLB1L	promoter	Island;N_Shore
cg02277012	chr2	224997818	DOCK10	GeneBody
cg02284381	chr2	17683943	SMC6	GeneBody
cg02287335	chr2	121724625	NIFK	distal_enhancer
cg02291939	chr2	241573943	BOK	GeneBody
cg02396380	chr2	115162744	DPP10-AS1	TSS1500	Island
cg02527911	chr2	74982436
cg03646798	chr2	150332307	LINC01818	GeneBody
cg02537892	chr2	239423140
cg02539997	chr2	177684188	PDE11A;PDE11A-AS1	GeneBody;GeneBody
cg02555533	chr2	103874680	LINC01965	GeneBody
cg02571840	chr2	219549433	MIR3132	TSS1500	N_Shelf
cg02536756	chr2	7407319
cg03706457	chr2	158974099	TANC1	distal_enhancer
cg02436349	chr2	85951544
cg03726783	chr2	161645199	SLC4A10	GeneBody
cg02456962	chr2	239999711	NDUFA10	GeneBody
cg02459787	chr2	9200823	ASAP2	distal_enhancer
cg02486558	chr2	232988300	NGEF	GeneBody
cg02486618	chr2	157549636	ACVR1C	GeneBody
cg02489427	chr2	44295351	SLC3A1	distal_enhancer
cg02490547	chr2	230076326	LOC107985995	GeneBody
cg03075892	chr2	84303382	LOC107985905	GeneBody
cg06482658	chr2	147120683
cg06493556	chr2	177241908	DNAJC19P5	distal_enhancer
cg06498254	chr2	188035461
cg06499424	chr2	241138778	PASK	GeneBody
cg06508190	chr2	235006732	SH3BP4	distal_enhancer
cg06508673	chr2	75041280	MIR5000	distal_enhancer
cg03820209	chr2	174031366	LINC01960	distal_enhancer
cg06525046	chr2	120398097	INHBB	distal_enhancer
cg06509929	chr2	218807	SH3YL1	GeneBody
cg06471713	chr2	119225785	STEAP3	prox_enhancer	S_Shore
cg06462846	chr2	120887034	GLI2	GeneBody
cg06370372	chr2	177166593	LOC105373760	TSS1500
cg06398582	chr2	219450898	SPEG	GeneBody	S_Shore
cg06465662	chr2	23030201	LOC107985792	GeneBody
cg06432884	chr2	74266560	SLC4A5	GeneBody
cg06440740	chr2	238116634	ESPNL	GeneBody
cg06441162	chr2	152797408
cg06445949	chr2	202589087	MTCO1P17	distal_enhancer
cg06431417	chr2	199229190	RNU7-147P	distal_enhancer
cg06538410	chr2	113933637	ACTR3	GeneBody
cg06633015	chr2	11513957	RNA5SP84	distal_enhancer
cg06689952	chr2	218407312	MIR26B	distal_enhancer	S_Shore
cg06547898	chr2	119767139	PTPN4	distal_enhancer
cg03222658	chr2	100632154
cg06564617	chr2	53694536	CHAC2	distal_enhancer
cg06597248	chr2	17977467
cg06617741	chr2	121364887	CLASP1	GeneBody
cg02742349	chr2	43691222	PLEKHH2	GeneBody
cg03208965	chr2	99394441	EIF5B	GeneBody
cg06094235	chr2	62570102	RSL24D1P2	distal_enhancer
cg06081221	chr2	232643039	EFHD1	other_regul_region
cg06144658	chr2	109447051	RPL37P12	distal_enhancer
cg06118281	chr2	235861631	TMSB10P1	distal_enhancer	N_Shelf
cg05984569	chr2	232891832	SNORC;C2orf82	distal_enhancer;distal_enhancer
cg04073054	chr2	208112119			N_Shore
cg06016850	chr2	172234394			N_Shore
cg06035333	chr2	239040529	MIR4440	distal_enhancer
cg06073190	chr2	217045696
cg06075381	chr2	15674150
cg06162668	chr2	638091	TMEM18	distal_enhancer	S_Shore
cg06163367	chr2	37197330	SULT6B1;CEBPZOS	TSS1500;exon1	S_Shore
cg06279281	chr2	120601642
cg06318479	chr2	61633627
cg06353156	chr2	134469534	TMEM163	GeneBody
cg06353435	chr2	144179602	GTDC1	GeneBody
cg06167721	chr2	239813009			N_Shelf
cg06171889	chr2	218858085	WNT6	prox_enhancer	N_Shore
cg06174718	chr2	235638945	AGAP1	distal_enhancer
cg03412141	chr2	120913961	GLI2	GeneBody
cg06189268	chr2	3487575	TRAPPC12-AS1	distal_enhancer
cg06242562	chr2	224128588
cg06694016	chr2	129850128
cg07220835	chr2	131635716	LINC01087	TSS1500
cg07199961	chr2	47354377	RN7SKP119	distal_enhancer
cg07253079	chr2	120237528	LOC105373583	GeneBody
cg07261828	chr2	95334004	KCNIP3	distal_enhancer
cg07269574	chr2	226478629	MIR5702	distal_enhancer
cg07295688	chr2	241072135	SNED1;MTERF4	GeneBody;GeneBody
cg07194377	chr2	9967351	GRHL1	distal_enhancer
cg03198840	chr2	98461792	INPP4A	distal_enhancer
cg07195596	chr2	171245936	TLK1	distal_enhancer
cg07149842	chr2	47096140	STPG4	GeneBody
cg07184516	chr2	26447953	DRC1	GeneBody
cg07406223	chr2	200987421	ORC2	other_regul_region
cg07417951	chr2	99569829	AFF3	GeneBody
cg07422492	chr2	148936941	KIF5C	GeneBody
cg07447116	chr2	37665413	CDC42EP3	GeneBody
cg07469352	chr2	48566798	STON1-GTF2A1L	distal_enhancer
cg07470302	chr2	2765202	LOC105373390	GeneBody
cg07474177	chr2	174079762	OLA1	GeneBody
cg07474923	chr2	159774053	CD302;LY75-CD302	GeneBody;GeneBody
cg07477771	chr2	68404960
cg07442283	chr2	169488041	BBS5	GeneBody
cg07399572	chr2	99787702	AFF3	GeneBody
cg07357676	chr2	172285462	LOC107985960	GeneBody
cg07367777	chr2	160220539
cg07370107	chr2	16659549	CYRIA	GeneBody
cg03738228	chr2	163667882	FIGN	distal_enhancer
cg07371828	chr2	3184026	LOC107985840	GeneBody	S_Shelf
cg07376775	chr2	100033429	AFF3	distal_enhancer
cg07123511	chr2	112182792	FBLN7	GeneBody	S_Shore
cg07117772	chr2	20805380	C2orf43;LDAH	other_regul_region;other_regul_region
cg07107859	chr2	1218278	SNTG2	GeneBody
cg06850189	chr2	235024413	SH3BP4	distal_enhancer
cg06864900	chr2	1299922	SNTG2	GeneBody
cg06867904	chr2	178560660	TTN;TTN-AS1	GeneBody;GeneBody
cg06877808	chr2	121932413	LOC105373592	GeneBody
cg06898266	chr2	231119943	PSMD1;HTR2B	GeneBody;GeneBody
cg06899176	chr2	120355541
cg06913229	chr2	109172530	RANBP2;SH3RF3	GeneBody;GeneBody
cg06917494	chr2	21541989
cg06928855	chr2	233833195	HJURP	distal_enhancer
cg06929662	chr2	11681868	LPIN1;LOC100506405	GeneBody;GeneBody
cg06933467	chr2	45331394	LINC01121	distal_enhancer
cg06717143	chr2	212913958
cg06732599	chr2	652197
cg06764656	chr2	70548597	TGFA	GeneBody
cg06785850	chr2	127893517	LOC107985944	GeneBody
cg06801332	chr2	182592923	PDE1A	GeneBody
cg06813824	chr2	95845880
cg07062978	chr2	206982546
cg07076159	chr2	64638543	LOC105374775	exon1
cg07077265	chr2	165791425	GALNT3	GeneBody	N_Shore
cg03411216	chr2	120861205	GLI2	GeneBody
cg07102783	chr2	24072385	SF3B6	GeneBody	N_Shelf
cg07104583	chr2	65232212	ACTR2	distal_enhancer	S_Shelf
cg06958150	chr2	99396381	EIF5B	GeneBody
cg06963470	chr2	75571913
cg06966240	chr2	12516363	MIR3681HG	GeneBody
cg06967443	chr2	205682891	NRP2	exon1	S_Shore;N_Shore
cg06977371	chr2	239262132	MIR4269	distal_enhancer
cg06986216	chr2	106537869	CD8B2	GeneBody
cg03660149	chr2	152050172	CACNB4	GeneBody
cg07007313	chr2	108450179	GCC2	prox_enhancer	S_Shore
cg07009489	chr2	240722427	KIF1A	GeneBody
cg07010694	chr2	210440688	LANCL1-AS1;LANCL1	GeneBody;GeneBody
cg07019889	chr2	1621920
cg07032414	chr2	88837914	MALLP2	distal_enhancer
cg07039885	chr2	191536380	LOC107985833	GeneBody
cg07043797	chr2	101026499	RPL31	distal_enhancer
cg07045581	chr2	19499241	LINC01808	GeneBody
cg03478931	chr2	128277998	HS6ST1	distal_enhancer
cg04924571	chr2	217335796	DIRC3	prox_enhancer
cg04931177	chr2	35455648	MIR548AD	other_regul_region
cg04938204	chr2	84302719	FUNDC2P2	distal_enhancer
cg04940310	chr2	47748023	RBISP5	distal_enhancer
cg04964914	chr2	158418844	CCDC148	GeneBody
cg04991484	chr2	12359416	MIR3681HG	GeneBody
cg04993244	chr2	242086576			N_Shore
cg02343883	chr2	3401495	TRAPPC12	GeneBody
cg04913169	chr2	102797868	TMEM182	GeneBody
cg04866800	chr2	1767551	PXDN	distal_enhancer
cg03697157	chr2	157837523	ACVR1	GeneBody
cg05116672	chr2	9145604	LOC105373417	exon1
cg05145152	chr2	236466443	IQCA1	GeneBody
cg05149783	chr2	23360152	LINC02923	GeneBody
cg05167606	chr2	126527999
cg05180900	chr2	239240119	HDAC4	GeneBody
cg05014640	chr2	235518160	AGAP1-IT1	distal_enhancer
cg05101347	chr2	3194125	EIPR1	GeneBody
cg05032293	chr2	30254385	LBH	GeneBody
cg05034290	chr2	227345809	MFF	GeneBody
cg05035603	chr2	65309822	SPRED2	distal_enhancer	N_Shelf
cg05043943	chr2	238575345
cg04541036	chr2	176764895
cg02560110	chr2	25253251	DNMT3A	prox_enhancer	S_Shore;S_Shore
cg04569877	chr2	85421622	SH2D6	GeneBody	S_Shelf
cg04593856	chr2	239493746	LOC124908011	GeneBody
cg04536962	chr2	48876129
cg04465473	chr2	85851843	ST3GAL5	distal_enhancer
cg04466650	chr2	39246107	CDKL4	exon1	S_Shelf
cg04477130	chr2	242044414	LINC01237	GeneBody	N_Shore;N_Shelf
cg04479798	chr2	9145645	LOC105373417	exon1
cg04501557	chr2	222707919	MOGAT1	GeneBody
cg04508138	chr2	95321541	KCNIP3	distal_enhancer
cg04510355	chr2	86775025	CD8A	distal_enhancer
cg04519723	chr2	46442718
cg04609430	chr2	26489270	OTOF	other_regul_region
cg04758010	chr2	62412178
cg02763321	chr2	45779232	PRKCE-AS1	other_regul_region
cg04824255	chr2	29393646	ALK	GeneBody
cg04620566	chr2	27959703	MIR4263	distal_enhancer
cg04149924	chr2	218432840	VIL1	GeneBody
cg04629033	chr2	239568849	LINC02991	promoter
cg02794678	chr2	48715264	LHCGR	TSS1500
cg04644621	chr2	127060532	BIN1	GeneBody	Island
cg04647402	chr2	227087255	COL4A4	TSS1500
cg04649794	chr2	239187845	HDAC4	GeneBody	N_Shore;N_Shelf
cg05185586	chr2	37625887	CDC42EP3-AS1	distal_enhancer
cg05189103	chr2	113273359	PAX8	distal_enhancer	N_Shelf;N_Shelf
cg05666696	chr2	238529501	LINC01937	distal_enhancer
cg05669216	chr2	96924751	FAM178B;LOC101927053	GeneBody;GeneBody
cg05714111	chr2	136256240
cg05735922	chr2	159054425	TANC1	GeneBody
cg05738507	chr2	142932435	LOC124907894	TSS1500
cg05751614	chr2	71720969	DYSF	distal_enhancer
cg05760553	chr2	237746521	LRRFIP1	GeneBody
cg05761251	chr2	172606118	PDK1	GeneBody
cg02583069	chr2	26850305	DPYSL5	prox_enhancer	S_Shore
cg05660230	chr2	235012221	SH3BP4	GeneBody
cg05607531	chr2	239337840	MIR2467	distal_enhancer
cg05624422	chr2	168798682	NOSTRIN	prox_enhancer
cg05646472	chr2	1766615	PXDN	distal_enhancer
cg05651963	chr2	115161021	DPP10	TSS1500	N_Shore
cg05656039	chr2	54657328	SPTBN1	GeneBody
cg05885008	chr2	135173943	RAB3GAP1	GeneBody
cg05889959	chr2	205768530	NRP2-AS1	distal_enhancer
cg05899750	chr2	69829015	GMCL1	prox_enhancer	N_Shore
cg05909851	chr2	174772445
cg05958729	chr2	9483888	IAH1	GeneBody
cg05916803	chr2	218971413
cg05778338	chr2	38107103
cg05806496	chr2	55134660	RTN4	GeneBody
cg05823545	chr2	220077086	LOC105373893	GeneBody
cg05831513	chr2	48318502	FOXN2	distal_enhancer	S_Shelf
cg05592633	chr2	210657941	CPS1-IT1	distal_enhancer
cg05582186	chr2	134775474	VDAC2P4	distal_enhancer
cg05318071	chr2	118087700	INSIG2	prox_enhancer	N_Shore
cg05320231	chr2	235940885	TMSB10P1	distal_enhancer
cg05348318	chr2	2696913
cg03462820	chr2	127169961
cg05377391	chr2	27490065	IFT172	prox_enhancer	S_Shore
cg04206701	chr2	224222490	USP21P1	distal_enhancer
cg05300565	chr2	68064064	C1D	prox_enhancer
cg05298352	chr2	54971644	RTN4	distal_enhancer
cg05191651	chr2	177675473	PDE11A-AS1	distal_enhancer
cg02765023	chr2	45936142	PRKCE	TSS1500
cg05206344	chr2	235230276
cg04418151	chr2	241002204	SNED1	distal_enhancer	S_Shelf
cg05222131	chr2	145875454	LOC105373666	GeneBody
cg05226443	chr2	3036004	LINC01250	other_regul_region
cg05228560	chr2	201744039	ALS2	other_regul_region
cg05249016	chr2	222751467	RPL31P17	distal_enhancer
cg05279432	chr2	218636308	PLCD4;ZNF142	GeneBody;GeneBody
cg02938802	chr2	67260864	LINC01828	GeneBody
cg05288798	chr2	64602120	LINC02579	distal_enhancer
cg05242852	chr2	240211748	LOC107985836	GeneBody
cg05396121	chr2	113963421
cg05510714	chr2	142973761	SFXN4P1	distal_enhancer
cg05520724	chr2	148752002	RNU2-9P	distal_enhancer
cg05521869	chr2	172385307
cg05524951	chr2	227672588
cg05537258	chr2	241905212	FAM240C	distal_enhancer	S_Shelf
cg05540052	chr2	3576436	RPS7	prox_enhancer	S_Shore
cg02740552	chr2	43496678	THADA	GeneBody
cg05560118	chr2	101234170
cg05565042	chr2	152050303	CACNB4	GeneBody
cg05568343	chr2	3598487	COLEC11	distal_enhancer	S_Shelf
cg05568492	chr2	1605582
cg05570059	chr2	176481068
cg05575876	chr2	237869576	LOC124900521	TSS1500
cg05579289	chr2	88910266
cg05502268	chr2	216911880
cg05397534	chr2	111919176	MERTK	GeneBody
cg05407433	chr2	11793104	LPIN1	GeneBody
cg05438888	chr2	136060389	AC068492.1	distal_enhancer
cg05496970	chr2	239444820
cg05497288	chr2	218952677
cg04325800	chr2	235578085	AGAP1-IT1	distal_enhancer
cg21012134	chr22	44999957	PHF21B	GeneBody
cg26254009	chr22	33438313	MIR4764	prox_enhancer
cg21077731	chr22	48531048	TAFA5	GeneBody
cg26549333	chr22	50061188	TTLL8	distal_enhancer	S_Shelf
cg26553059	chr22	50196204	TRABD	GeneBody	S_Shore;N_Shore
cg26430312	chr22	44155861	PARVB	GeneBody
cg26272295	chr22	35323966	TOM1	GeneBody
cg26508955	chr22	48315484
cg26462288	chr22	45893867	LOC105373071	GeneBody	S_Shelf
cg26540712	chr22	49783882	BRD1	GeneBody	N_Shore
cg26246253	chr22	32755322	SYN3	GeneBody
cg26149605	chr22	25337297
cg26248642	chr22	32962632	SYN3	GeneBody
cg26548898	chr22	50047470	TTLL8	promoter	S_Shelf
cg26519159	chr22	48746077	MIR4535	distal_enhancer	S_Shelf;S_Shore;N_Shelf
cg26421504	chr22	43615736	EFCAB6-AS1	distal_enhancer
cg26519432	chr22	48754167	MIR4535	other_regul_region	S_Shelf
cg24350128	chr19	28421178
cg24733299	chr19	51225624	CD33	prox_enhancer
cg24248340	chr19	17756732	FCHO1	distal_enhancer
cg24271134	chr19	18661065	CRTC1	distal_enhancer	S_Shore
cg24096248	chr19	35940770	LRFN3	distal_enhancer	S_Shelf;S_Shore;N_Shelf
cg24109215	chr19	14151467	ADGRL1-AS1;ADGRL1	GeneBody;GeneBody
cg24344936	chr19	27760681
cg23836478	chr19	438438	SHC2	GeneBody	S_Shore;N_Shelf
cg24483542	chr19	37920781	SIPA1L3	distal_enhancer
cg24423445	chr19	34045716
cg24453508	chr19	35882465	RN7SL402P	prox_enhancer
cg23907576	chr19	2212905	DOT1L;LOC124904611	GeneBody;GeneBody	N_Shore;N_Shelf
cg24427819	chr19	34352926	GARRE1	GeneBody
cg24665370	chr19	48202386			N_Shore
cg24623395	chr19	46115403	IGFL2	GeneBody
cg24852633	chr19	58200781	ZNF274	GeneBody	N_Shelf
cg23835082	chr19	405233	C2CD4C	distal_enhancer	S_Shelf;S_Shore;N_Shore;N_Shore
cg24291216	chr19	19529630	YJEFN3	prox_enhancer	S_Shore;S_Shore;N_Shelf
cg24359846	chr19	29403572	VSTM2B-DT	distal_enhancer
cg24545560	chr19	41299350	CCDC97	distal_enhancer
cg24350991	chr19	28500169	LOC100420587	GeneBody
cg25945293	chr19	16921856	RN7SL823P	distal_enhancer
cg23837178	chr19	456801	RNA5SP462	other_regul_region	S_Shelf;N_Shore
cg25773664	chr19	4099336	MAP2K2	distal_enhancer	N_Shore;N_Shelf;N_Shelf
cg24615325	chr19	45727083	FBXO46	other_regul_region	N_Shelf
cg24515979	chr19	39470729	SUPT5H	GeneBody
cg24797783	chr19	55099675	PPP1R12C	distal_enhancer	S_Shore
cg25820234	chr19	5005041	KDM4B	other_regul_region
cg24468113	chr19	36763035	ZNF850	GeneBody
cg25843261	chr19	45336289
cg23992829	chr19	5098146	PTPRS-AS1	distal_enhancer	S_Shore
cg24007575	chr19	5718618	LONP1	GeneBody	N_Shore
cg23960778	chr19	3967847	DAPK3	prox_enhancer	S_Shelf;N_Shelf;N_Shelf
cg26233089	chr19	49371725	DKKL1;LOC101928295	GeneBody;GeneBody
cg24299643	chr19	20052769	LOC105372309	exon1	S_Shore
cg24671079	chr19	48462718	KCNJ14	GeneBody	S_Shore
cg24292981	chr19	19597727	PBX4	GeneBody
cg26286606	chr19	19543371	CILP2	distal_enhancer	S_Shelf;N_Shore
cg23992411	chr19	5085590	KDM4B	distal_enhancer
cg26066335	chr19	5554073	TINCR	distal_enhancer
cg23851984	chr19	805519	PTBP1	GeneBody	Island;N_Shore;N_Shelf
cg23839503	chr19	513002	MADCAM1-AS1	distal_enhancer
cg25329728	chr19	17230785			S_Shelf
cg25339518	chr19	6593831	RPL7P50	prox_enhancer	S_Shelf
cg24853705	chr19	58263030	ZNF544;ZNF8-DT	GeneBody;GeneBody
cg24296026	chr19	19743073
cg23960254	chr19	3954395
cg23903100	chr19	2089349	MOB3A	distal_enhancer
cg24583362	chr19	44036437
cg24368752	chr19	29939565	URI1	other_regul_region	N_Shelf
cg24700831	chr19	49670672	BCL2L12	distal_enhancer	S_Shore
cg24614299	chr19	45684518	SNRPD2	other_regul_region	S_Shelf
cg24101813	chr19	10489741	KEAP1	GeneBody	N_Shore
cg24328824	chr19	23075391	ZNF730	GeneBody	S_Shelf;Island
cg24350778	chr19	28481406	AC005307.3	distal_enhancer
cg23902769	chr19	2078347	MOB3A	prox_enhancer	S_Shore;Island
cg23905819	chr19	2164698	DOT1L	prox_enhancer	Island
cg24395609	chr19	32337248	ZNF507	distal_enhancer
cg24394596	chr19	32253846
cg24393410	chr19	32146099
cg24860633	chr19	58552254	MIR6807	distal_enhancer	N_Shelf
cg24119594	chr19	11201373	DOCK6	GeneBody	S_Shelf;N_Shore
cg24612866	chr19	45633355	MIR330	distal_enhancer
cg24082744	chr19	9566870	ZNF121	distal_enhancer
cg24152243	chr19	12896891	RPS6P25	distal_enhancer
cg24721968	chr19	50595883
cg24715341	chr19	50334315	KCNC3	TSS1500	S_Shelf;S_Shore
cg08197461	chr7	55056809	EGFR	distal_enhancer
cg08197824	chr7	12440256	LOC105375155	GeneBody
cg08203562	chr7	64870732
cg11715342	chr7	131503344	PODXL	GeneBody
cg08330244	chr7	37066062	RPS17P13	distal_enhancer
cg08278784	chr7	76344888	YWHAG	distal_enhancer
cg11669407	chr7	127677971	SND1	distal_enhancer
cg08587191	chr7	150877708	LOC105375567	TSS1500
cg08651611	chr7	77202909	CCDC146	GeneBody
cg08463839	chr7	153105944
cg11744138	chr7	134691918	LOC124901750	GeneBody
cg11686415	chr7	129013730	ODCP	distal_enhancer
cg08515484	chr7	53811517	LINC01446	exon1
cg08522085	chr7	44063058	DBNL;PGAM2	GeneBody;GeneBody	N_Shelf
cg10988215	chr7	47559414	TNS3	distal_enhancer
cg08530253	chr7	1759147
cg04084578	chr8	142473274	BAI1;ADGRB1	distal_enhancer;distal_enhancer	N_Shelf;N_Shelf
cg04087391	chr8	654256	ERICH1	GeneBody	S_Shelf;S_Shelf
cg04094325	chr8	41874966	ANK1	GeneBody	N_Shore
cg12046658	chr8	676832	ERICH1	GeneBody	S_Shelf;S_Shore
cg04111022	chr8	892677	DLGAP2	GeneBody
cg04063621	chr8	55958030	RN7SL798P	distal_enhancer
cg04157989	chr8	8289859	ALG1L13P	distal_enhancer
cg13090296	chr8	125389515
cg13150849	chr8	133224221	CCN4	TSS1500
cg03923093	chr8	52499786
cg03925395	chr8	140256876	PEG13	distal_enhancer
cg13088533	chr8	125207666	RN7SL329P	distal_enhancer
cg03963504	chr8	123767255	FAM91A1	prox_enhancer	N_Shore
cg12077141	chr8	2058383	MYOM2	GeneBody	S_Shelf
cg04023429	chr8	11352863	TDH	other_regul_region
cg04181258	chr8	102899122	MAILR	distal_enhancer
cg04379063	chr8	937162	DLGAP2	GeneBody
cg04357950	chr8	10735327	LOC102723313	GeneBody	S_Shore
cg04403998	chr8	132835800	PHF20L1	GeneBody
cg04441843	chr8	2030481
cg04442899	chr8	101974593	NCALD	GeneBody
cg04448715	chr8	96333845	Y_RNA	distal_enhancer
cg04227087	chr8	37727491	ERLIN2	distal_enhancer
cg04229482	chr8	58070527	FAM110B	GeneBody
cg04315088	chr8	143787352	IQANK1	GeneBody	N_Shelf;N_Shelf
cg03866661	chr8	52568548			S_Shelf
cg03270133	chr8	142147109
cg03406284	chr8	27874439	MIR4287	distal_enhancer
cg03431555	chr8	126635209	RNU11-4P	distal_enhancer
cg03434247	chr8	12942500
cg03449159	chr8	64528381
cg03471314	chr8	2012352			S_Shelf
cg03263002	chr8	64636803	BHLHE22-AS1	other_regul_region
cg03173783	chr8	79802268	LOC101927040;LINC01607	GeneBody;GeneBody
cg03188843	chr8	120376042
cg03208041	chr8	58851076	RNU4-50P	distal_enhancer
cg03263272	chr8	141142242	DENND3	GeneBody
cg03224952	chr8	344157
cg03254310	chr8	55915268	LYN	GeneBody
cg12923991	chr8	101666720	GRHL2	GeneBody
cg13248011	chr8	142121853			S_Shore
cg03706401	chr8	74160045
cg03830443	chr8	105321720	ZFPM2	GeneBody	S_Shore
cg03839875	chr8	89611934	RP11-37B2.1;PARAIL	distal_enhancer;distal_enhancer
cg03864068	chr8	23369315	LOXL2	GeneBody
cg03739645	chr8	103121274	LINC01181	prox_enhancer
cg03626256	chr8	126819919	PCAT1	distal_enhancer
cg03529822	chr8	118069582	EXT1	GeneBody
cg03571352	chr8	142841190	GML	GeneBody
cg03603331	chr8	133092181	SLA	distal_enhancer
cg03614686	chr8	101520533	GRHL2	GeneBody
cg03624582	chr8	1671324	DLGAP2	GeneBody	S_Shelf;S_Shore
cg04461757	chr8	1052065	DLGAP2	GeneBody
cg05259802	chr8	47194044
cg05293856	chr8	4756541	CSMD1	GeneBody
cg05369586	chr8	5681229
cg05371502	chr8	66610751	MYBL1	distal_enhancer	N_Shore
cg05386098	chr8	1258563	DLGAP2	GeneBody
cg05232279	chr8	133534062	ST3GAL1	GeneBody
cg05229427	chr8	27515193	EPHX2	GeneBody
cg05107036	chr8	140653661	PTK2	distal_enhancer
cg05121013	chr8	18887003	PSD3	promoter
cg05145947	chr8	125022707	WASHC5-AS1	distal_enhancer
cg05199282	chr8	66541948	RNU6-1324P	distal_enhancer	N_Shore
cg05201835	chr8	26374357	SDAD1P1	distal_enhancer
cg12063772	chr8	1455354	DLGAP2	GeneBody	N_Shore
cg05224491	chr8	142599920
cg05101496	chr8	54470045	LOC100129098	exon1	S_Shelf;N_Shore
cg05434396	chr8	12795423	LINC00681	prox_enhancer
cg05628019	chr8	41265018	SFRP1	GeneBody
cg05630316	chr8	55918120	SNORA1B	distal_enhancer
cg05638032	chr8	38440697	RPS20P22	distal_enhancer
cg05685144	chr8	133491582	ST3GAL1	GeneBody
cg05714008	chr8	101643070	GRHL2	GeneBody
cg05718005	chr8	116872753	RAD21	prox_enhancer	N_Shore
cg05725689	chr8	143494880	ZC3H3	GeneBody
cg05744452	chr8	6808931	LOC107986909	TSS1500	S_Shelf
cg05760515	chr8	92032349	RUNX1T1	GeneBody
cg05778285	chr8	74049524	LY96	GeneBody
cg05433258	chr8	127303733	PCAT1	distal_enhancer
cg05439004	chr8	8389576	PRAG1	distal_enhancer	S_Shelf
cg05509128	chr8	80749490	ZNF704	GeneBody
cg05083643	chr8	21862970	GFRA2	distal_enhancer
cg04580390	chr8	144804675	ZNF517	GeneBody	N_Shelf
cg12274311	chr8	21129290
cg04627617	chr8	41491312	GOLGA7	prox_enhancer	S_Shore
cg13215960	chr8	140390631	TRAPPC9	distal_enhancer
cg04655812	chr8	11412256	FAM167A-AS1	distal_enhancer
cg04673873	chr8	97640219			N_Shelf
cg04688277	chr8	23399927	LOXL2	distal_enhancer	N_Shelf
cg04714985	chr8	141106174	DENND3-AS1	distal_enhancer
cg04751435	chr8	127725451	CASC11	GeneBody
cg04751562	chr8	95305377	CFAP418-AS1	GeneBody
cg04760571	chr8	73281986	C8orf89	GeneBody	N_Shelf
cg04768518	chr8	116454389	LOC105375711	exon1
cg04483596	chr8	74152871
cg04485378	chr8	8860292	MFHAS1	distal_enhancer
cg13113308	chr8	128109791	MIR1208	distal_enhancer
cg04494906	chr8	104326504	DCSTAMP	distal_enhancer	N_Shelf
cg04517911	chr8	118010867	EXT1	distal_enhancer
cg04525688	chr8	143126895	LY6H	other_regul_region
cg04530175	chr8	23799257	LOC107986930	GeneBody
cg04537557	chr8	22532644	LOC124901905;PPP3CC	GeneBody;GeneBody
cg13232466	chr8	141328399
cg04550605	chr8	23343241	LOXL2;LOXL2-AS1	GeneBody;GeneBody
cg04552957	chr8	1325369	LOC124901869	exon1
cg12167554	chr8	10300153	MSRA	GeneBody
cg04979000	chr8	80323707
cg04984847	chr8	30036988	RNU6-1218P	distal_enhancer
cg04992744	chr8	2131003	MYOM2	GeneBody	S_Shore;S_Shelf
cg04996667	chr8	134710490	ZFAT	distal_enhancer	N_Shelf
cg05037811	chr8	141026998	PTK2	distal_enhancer
cg05043541	chr8	1865987	ARHGEF10	GeneBody
cg05047361	chr8	141292931	SLC45A4	GeneBody
cg04945860	chr8	128047676	PVT1	prox_enhancer
cg04812521	chr8	115222750
cg04818016	chr8	51962616	RP11-546K22.1	prox_enhancer
cg04823124	chr8	78804323	IL7	prox_enhancer	N_Shore
cg13078407	chr8	124201418	LOC101927588	GeneBody
cg04905912	chr8	98306163	NIPAL2	distal_enhancer
cg12537548	chr8	48923531	LOC107986942	GeneBody	Island
cg03149305	chr8	16523842	LOC101929028	GeneBody
cg01441292	chr8	43181261	HGSNAT	GeneBody
cg01446664	chr8	98357683	STK3	GeneBody
cg01452650	chr8	141122600
cg01456831	chr8	125545670	TRIB1AL	distal_enhancer
cg01476367	chr8	10967046	MIR598	distal_enhancer
cg01432752	chr8	361235			N_Shelf
cg01525509	chr8	52499669
cg01546719	chr8	133113512	TG	GeneBody
cg01572872	chr8	124058890	FER1L6-AS1	other_regul_region
cg01576688	chr8	11861176	CTSB	GeneBody
cg01276143	chr8	41627604
cg01280849	chr8	140668865	PTK2	GeneBody
cg01287871	chr8	27667585	RNU6-1086P	distal_enhancer
cg01297984	chr8	23134884	TNFRSF10D	distal_enhancer
cg12287731	chr8	22177430	BMP1	GeneBody	S_Shore
cg01415664	chr8	66427910	RRS1	TSS1500	N_Shore
cg01362156	chr8	20246800	LZTS1	distal_enhancer	N_Shelf
cg01363077	chr8	53728839	ATP6V1H	GeneBody
cg01374129	chr8	121571143	HAS2-AS1	distal_enhancer
cg01375814	chr8	125547195	TRIB1AL	distal_enhancer
cg01385845	chr8	47406424	SPIDR	GeneBody
cg01578016	chr8	92073223	RUNX1T1	distal_enhancer
cg01772908	chr8	17802120	MTUS1-DT	prox_enhancer	S_Shore
cg01827501	chr8	48514715	LINC02947	distal_enhancer	Island
cg01838780	chr8	29338782	DUSP4	distal_enhancer	S_Shore
cg01854944	chr8	53247372	OPRK1	GeneBody	N_Shelf
cg13065034	chr8	122917087	LOC124902011	exon1
cg01878281	chr8	95087728	NDUFAF6	GeneBody
cg01904913	chr8	10510346	PRSS51	distal_enhancer
cg01909070	chr8	134458026
cg01912942	chr8	58248616
cg01860356	chr8	140589271	AGO2	exon1
cg12343859	chr8	27360700	PTK2B	distal_enhancer
cg01763045	chr8	37681482
cg01610678	chr8	21998947	NPM2	distal_enhancer
cg01637429	chr8	123576666
cg01678900	chr8	70447232	NCOA2	GeneBody
cg01680239	chr8	26590070	DPYSL2	distal_enhancer
cg01682069	chr8	101625750	GRHL2	GeneBody
cg01704246	chr8	24858043	ADAM7-AS1	other_regul_region
cg01731193	chr8	74187360	RP11-6I2.4	other_regul_region
cg01751027	chr8	117683418	RPS10P16	other_regul_region
cg01255527	chr8	123514626	FBXO32	distal_enhancer
cg12456521	chr8	39989597	IDO2	GeneBody
cg00786893	chr8	122831597	ZHX2	GeneBody
cg00787875	chr8	74602318	MIR2052HG	GeneBody
cg00791412	chr8	40205244	RP11-470M17.2	distal_enhancer
cg00811701	chr8	5010521
cg00874125	chr8	115672475	TRPS1	distal_enhancer	S_Shelf
cg00883037	chr8	27269089
cg00646392	chr8	41933716	ANK1	distal_enhancer
cg00753252	chr8	1994681	KBTBD11	GeneBody	S_Shelf
cg00696368	chr8	139845383	TRAPPC9	GeneBody
cg12059292	chr8	1262159	DLGAP2	GeneBody
cg00731352	chr8	55864610	LYN	distal_enhancer
cg01153199	chr8	11434114	FAM167A	distal_enhancer
cg01207206	chr8	75149174	LINC02886	other_regul_region
cg01083475	chr8	128102830	MIR1208	distal_enhancer
cg12354603	chr8	28348610	ZNF395	GeneBody
cg00991492	chr8	142798313			Island
cg00994894	chr8	102783636	GASAL1	distal_enhancer
cg00995215	chr8	143225847	GPIHBP1	distal_enhancer	S_Shelf;N_Shelf
cg01005562	chr8	93905423	MIR378D2	distal_enhancer
cg13086651	chr8	124975319	ZNF572	GeneBody
cg01022801	chr8	38937184	PLEKHA2	distal_enhancer
cg01046087	chr8	22810303	PEBP4	GeneBody
cg12188889	chr8	11761887	NEIL2	distal_enhancer
cg01059952	chr8	86367963	WWP1	GeneBody
cg01073393	chr8	63002963
cg01919369	chr8	73063673
cg02755506	chr8	126368676
cg02806079	chr8	118115943			S_Shelf
cg02820104	chr8	122926630	ZHX2	GeneBody
cg02825741	chr8	42856736	THAP1	distal_enhancer
cg02831226	chr8	142038454
cg02608511	chr8	70222987	BTF3P12	distal_enhancer
cg12455483	chr8	39893153
cg02621780	chr8	139979635	TRAPPC9	GeneBody
cg13066185	chr8	123018287	DERL1	distal_enhancer
cg02662399	chr8	132985111	RPL21P78	distal_enhancer
cg02672301	chr8	141973778			S_Shore
cg02690950	chr8	6778295
cg02662281	chr8	139834426	TRAPPC9	GeneBody
cg02863177	chr8	141745626	MIR1302-7	distal_enhancer
cg03020982	chr8	118808664	RPS26P35	distal_enhancer
cg03042573	chr8	26864819	ADRA1A	exon1	Island
cg03052544	chr8	62587784	NKAIN3	GeneBody
cg03088616	chr8	127890969	PVT1	prox_enhancer
cg12703012	chr8	70262535	NCOA2	GeneBody
cg03100945	chr8	1952350	ARHGEF10	GeneBody
cg03110739	chr8	119053826	COLEC10	GeneBody
cg03111858	chr8	119179211	MAL2	distal_enhancer
cg03112149	chr8	76543422	LOC107986952	GeneBody
cg22023873	chr1	212665837	LINC02773;LINC02773	TSS200;TSS1500
cg00305164	chr1	16651666			S_Shelf
cg00653774	chr1	41493232	EDN2	distal_enhancer	N_Shelf
cg01862569	chr1	205399968	LEMD1	GeneBody
cg01519521	chr1	161230311	TOMM40L;NR1I3	GeneBody;GeneBody
cg00622351	chr1	39047320	NDUFS5	distal_enhancer
cg01828124	chr1	202635407	SYT2	GeneBody
cg02155514	chr1	235713401	LYST	GeneBody
cg00787322	chr1	53963194	LRRC42	GeneBody
cg00971028	chr1	78884918	ELTD1;ADGRL4	distal_enhancer;distal_enhancer
cg01944159	chr1	214286207	SMYD2	distal_enhancer
cg02045627	chr1	226353349
cg00881209	chr1	64983387	SLC2A3P2	distal_enhancer
cg01029784	chr1	87684932
cg00651375	chr1	41322895	LOC124904159	exon1
cg02129163	chr1	233520481
cg00144155	chr1	6570134	ZBTB48	distal_enhancer
cg22860241	chr1	247104718	ZNF669;FLJ39095	TSS1500;exon1	S_Shore
cg01442309	chr1	154441653	IL6R	GeneBody
cg02248633	chr1	245098514	EFCAB2	GeneBody
cg02122276	chr1	232765206
cg00350918	chr1	19682462	HTR6	distal_enhancer	S_Shelf
cg22759516	chr1	165056493
cg00204688	chr1	10093413	UBE4B	GeneBody
cg00691963	chr1	44707855	ARMH1;LOC105378690	GeneBody;GeneBody
cg00043708	chr1	1907315	CALML6	distal_enhancer	N_Shore
cg00142420	chr1	6494631	PLEKHG5	GeneBody	S_Shelf;N_Shelf
cg00288639	chr1	15748633	SLC25A34-AS1	other_regul_region	S_Shore
cg22889969	chr1	15337686	FHAD1;FHAD1-AS1;LOC124903851	GeneBody;GeneBody;GeneBody
cg00656874	chr1	41738268	HIVEP3	distal_enhancer
cg01199009	chr1	110965146	LRIF1	prox_enhancer	S_Shore
cg02248180	chr1	245062793	RNU6-999P	distal_enhancer
cg00783330	chr1	53637661	GLIS1	GeneBody
cg00164666	chr1	7787728	PER3	GeneBody	S_Shelf
cg22893999	chr1	67208148	IL23R	GeneBody
cg00135349	chr1	6244387	HES3	GeneBody	S_Shore;N_Shore
cg22901017	chr1	25699947	MAN1C1	distal_enhancer
cg22913259	chr1	180168321	QSOX1	distal_enhancer
cg01027296	chr1	87358903	LINC01364	GeneBody
cg00048701	chr1	2053789	PRKCZ	distal_enhancer	S_Shelf
cg01374282	chr1	147788699	LOC102723321	GeneBody
cg01205396	chr1	111769433
cg00812615	chr1	56531113	PLPP3	GeneBody
cg01484920	chr1	157047508	ARHGEF11	other_regul_region	S_Shore
cg00209572	chr1	10418502	PGD	GeneBody
cg01597555	chr1	171320068	FMO4	other_regul_region
cg01914925	chr1	211339814	TRAF5	distal_enhancer
cg01914528	chr1	211300387	RCOR3	GeneBody
cg01188411	chr1	109932429
cg01557264	chr1	165911363	MIR3658	distal_enhancer
cg02246706	chr1	244953235	RNU6-947P	prox_enhancer
cg00623841	chr1	39131991	RNU6-608P	distal_enhancer
cg01968867	chr1	217753152	SPATA17	GeneBody
cg00953459	chr1	76300859	ST6GALNAC3	GeneBody
cg02213419	chr1	241840285
cg00483491	chr1	28330605	MED18	GeneBody	S_Shore
cg01919405	chr1	211721960
cg01824583	chr1	202236866	LGR6	distal_enhancer
cg00360953	chr1	20488420			S_Shore
cg02122277	chr1	232765476	LINC01744	distal_enhancer
cg02246608	chr1	244943983
cg02169814	chr1	236887354	RPSAP21	distal_enhancer
cg02157260	chr1	235918503	LOC105373215;LINC02768	GeneBody;GeneBody
cg00079154	chr1	3163811	PRDM16;LOC105378606	GeneBody;GeneBody	N_Shore
cg02184656	chr1	238607028	KRT18P32	distal_enhancer
cg00405203	chr1	23377018
cg01697379	chr1	183622748	ARPC5	GeneBody
cg00177985	chr1	8679462	RERE	distal_enhancer
cg01251868	chr1	116862153
cg00309272	chr1	16940169	CROCC	distal_enhancer
cg24089869	chr1	155591048	MSTO1	GeneBody
cg00792194	chr1	54327955	SSBP3	GeneBody
cg00830119	chr1	58855410	JUN-DT;LOC107984961	GeneBody;GeneBody
cg00346340	chr1	19390806	RN7SL277P	distal_enhancer
cg01097496	chr1	96181871
cg25489300	chr1	9878124	CTNNBIP1	promoter
cg18508906	chr5	141491048	PCDHGC5	prox_enhancer	N_Shore
cg08958899	chr5	177450959	PRR7	distal_enhancer	S_Shelf;N_Shelf
cg07684155	chr5	10704759	DAP	GeneBody
cg08086236	chr5	68367207
cg08892833	chr5	172661211	MIR5003	prox_enhancer
cg07644624	chr5	6508145
cg18405069	chr5	179261092	ADAMTS2	distal_enhancer	S_Shelf
cg08915600	chr5	174426169	LINC01411	distal_enhancer
cg07660150	chr5	8013332
cg08863800	chr5	170254358	LCP2	GeneBody
cg08949270	chr5	176914739	UIMC1	GeneBody
cg07707932	chr5	14006352	DNAH5	GeneBody
cg08678229	chr5	147407455	DPYSL3	GeneBody
cg17650839	chr5	132344185	SLC22A4;MIR3936HG	GeneBody;GeneBody
cg17684034	chr5	75566833	POLK	distal_enhancer
cg17700558	chr5	119465508	HSD17B4	GeneBody
cg17738481	chr5	179947622	RNF130	GeneBody
cg17749706	chr5	158954260	EBF1	GeneBody
cg08435051	chr5	119299942	TNFAIP8	GeneBody
cg07611164	chr5	3272521
cg18004617	chr5	143134983	ARHGAP26-IT1	distal_enhancer
cg08457807	chr5	123007463	RN7SL689P	distal_enhancer
cg07567399	chr5	1050811	MIR4635	distal_enhancer	N_Shelf
cg08885459	chr5	172174784	STK10	distal_enhancer
cg17848521	chr5	128349358	FBN2	distal_enhancer
cg08044607	chr5	62307566	KIF2A	prox_enhancer	S_Shore
cg17876078	chr5	140341874	HBEGF	distal_enhancer
cg08636445	chr5	141956932	RNF14;PCDH12	TSS1500;exon1
cg09002697	chr5	179873906	TBC1D9B	distal_enhancer
cg18561194	chr5	157392661	CYFIP2;NIPAL4-DT	GeneBody;GeneBody
cg07839650	chr5	32070721	PDZD2	GeneBody
cg09017375	chr5	180623581	FLT4	distal_enhancer	S_Shore
cg08948913	chr5	176883793	HK3	distal_enhancer	N_Shelf
cg08926193	chr5	175445690			S_Shore
cg08132462	chr5	74605937	HEXB	other_regul_region
cg19227696	chr5	94089737	ARB2A	GeneBody
cg08562259	chr5	135423321	H2AFY;MACROH2A1	distal_enhancer;distal_enhancer
cg19039844	chr5	43020264	ANXA2R-OT1;LOC105374748	TSS1500;exon1	S_Shore
cg07593132	chr5	2057440	LOC105374618	GeneBody
cg08737021	chr5	154421980	SAP30L-AS1	other_regul_region
cg07647076	chr5	6676476
cg19081004	chr5	6752403	LINC02236	other_regul_region
cg19081782	chr5	77772381	TBCA	GeneBody	N_Shelf
cg08712388	chr5	151055922	TNIP1	GeneBody
cg08875194	chr5	171391423	NPM1	GeneBody	S_Shelf
cg07547977	chr5	266910	PDCD6-DT	distal_enhancer
cg08719697	chr5	151745676	ATOX1	distal_enhancer
cg07723047	chr5	15448348	LOC124900945	GeneBody
cg08182456	chr5	80079194	THBS4-AS1	other_regul_region
cg07599789	chr5	2511452	LSINCT5	other_regul_region
cg08365859	chr5	109024578	FER	GeneBody
cg07564224	chr5	917785	TRIP13	GeneBody
cg19426995	chr5	160186362	FABP6	TSS1500
cg19430768	chr5	116330107
cg08894671	chr5	172759120	LOC101928093	GeneBody
cg19245091	chr5	172680391	NEURL1B	GeneBody	N_Shelf
cg19261475	chr5	31468824	Y_RNA	distal_enhancer
cg08183015	chr5	80131947	SERINC5	GeneBody
cg08200217	chr5	81976300	ATG10	GeneBody	S_Shelf
cg08169099	chr5	78650009	LHFPL2	prox_enhancer	S_Shore
cg07578396	chr5	1413268	SLC6A3	GeneBody	N_Shelf
cg19351717	chr5	84091278	EDIL3	GeneBody
cg08590728	chr5	138562834	HSPA9	GeneBody
cg08623468	chr5	141100409	PCDHB3	promoter	S_Shelf;N_Shore
cg19328057	chr5	55993262	IL6ST	prox_enhancer	N_Shore
cg07645981	chr5	6602988	NSUN2	GeneBody
cg07609287	chr5	3135006	LINC01377	other_regul_region
cg07840078	chr5	32093186	PDZD2	GeneBody
cg08453792	chr5	122501101
cg07610236	chr5	3203961
cg08414802	chr5	116361160			N_Shore
cg07676520	chr5	10197614
cg08469217	chr5	124656414	ZNF608	GeneBody
cg07861515	chr5	34651679	RAI14-DT	prox_enhancer
cg08141126	chr5	75567752	POLK	distal_enhancer
cg08671465	chr5	146425229	TCERG1	other_regul_region
cg08992178	chr5	179408371
cg08186944	chr5	80442509	ZFYVE16	GeneBody
cg18631313	chr5	77357648	PDE8B	GeneBody
cg08075091	chr5	66808159	MAST4	GeneBody
cg07634606	chr5	5494792	ICE1;KIAA0947	distal_enhancer;distal_enhancer	N_Shore
cg18647768	chr5	43819906
cg07741158	chr5	17190186	BASP1-AS1	GeneBody
cg08166172	chr5	78355388
cg08980969	chr5	178793756	AACSP1	promoter
cg08305543	chr5	98873664	CHD1	GeneBody
cg08559324	chr5	135126420	PITX1-AS1	GeneBody
cg18903198	chr5	111092568	WDR36	prox_enhancer	Island
cg08549387	chr5	134463421			N_Shelf
cg08513640	chr5	131162375	HINT1	GeneBody	N_Shelf
cg18891376	chr5	120160081
cg09024616	chr5	181120979
cg08384156	chr5	111996586	NREP-AS1	GeneBody
cg18787447	chr5	86534682
cg08944667	chr5	176672466	TSPAN17	distal_enhancer
cg08903404	chr5	173300672
cg07989768	chr5	54991566	ESM1	distal_enhancer
cg07810396	chr5	27962229
cg08930491	chr5	175774905			S_Shore
cg07709787	chr5	14146788	TRIO	distal_enhancer	S_Shore
cg08390727	chr5	112893799	SRP19;REEP5	GeneBody;GeneBody
cg08858969	chr5	169694060	DOCK2	GeneBody
cg08931300	chr5	175836707	CPLX2	GeneBody
cg15930819	chr5	112419024	EPB41L4A	promoter	Island
cg08330993	chr5	103149224	PPIP5K2	GeneBody
cg15974345	chr5	1291878	TERT	distal_enhancer	Island
cg15901967	chr5	23527687	PRDM9	distal_enhancer
cg15997231	chr5	7027646
cg15998396	chr5	172315866
cg09012832	chr5	180395894
cg08568400	chr5	136038769	TGFBI	distal_enhancer
cg15800161	chr5	54311942	ARL15	TSS1500	S_Shore
cg15804504	chr5	136033185	TGFBI	distal_enhancer	S_Shelf
cg15812563	chr5	40729978	PTGER4;TTC33	GeneBody;GeneBody
cg15849943	chr5	100054102
cg07633213	chr5	5361409	ALG3P1	distal_enhancer
cg16220770	chr5	172418486	SH3PXD2B	distal_enhancer
cg16250772	chr5	41194015	C6	distal_enhancer
cg16261259	chr5	152505513	RPL36AP20	promoter
cg16262661	chr5	179222767	ADAMTS2	promoter	N_Shore
cg08574225	chr5	136864335
cg16331596	chr5	180828234	ZFP62	GeneBody	N_Shelf
cg16336280	chr5	1276939	TERT	GeneBody	S_Shelf;N_Shore
cg16278800	chr5	171437203	FGF18	GeneBody
cg16075006	chr5	6365859	MED10	distal_enhancer
cg16078907	chr5	148452259	LOC107986462	TSS1500
cg16089382	chr5	14435010	TRIO	GeneBody
cg16151745	chr5	177426157	GRK6	prox_enhancer	Island
cg15417549	chr5	139156900	SIL1	GeneBody
cg08226054	chr5	86282838	NBPF22P	exon1
cg15421338	chr5	180975906
cg15423587	chr5	115834017	ATG12	GeneBody
cg15427411	chr5	60452434	PDE4D	GeneBody
cg15456501	chr5	88623970	MIR9-2HG	GeneBody
cg15496345	chr5	178951485	ZNF454	GeneBody
cg15501514	chr5	87386313	RASA1;CCNH	GeneBody;GeneBody
cg15511261	chr5	176806552			N_Shelf
cg15513111	chr5	136002245
cg15514307	chr5	134247130
cg07627548	chr5	4806990	LOC107986400	GeneBody
cg15259746	chr5	10607540	ANKRD33B	GeneBody
cg15260630	chr5	176839059	UNC5A	GeneBody
cg15262865	chr5	179767912	LTC4S	distal_enhancer
cg07873205	chr5	36195457	NADK2	GeneBody
cg15296375	chr5	180347816	GFPT2	distal_enhancer
cg15308067	chr5	87393647	CCNH	distal_enhancer
cg15325152	chr5	179192915	ADAMTS2;LOC124900195	GeneBody;GeneBody
cg15343663	chr5	154957138	MRPL22	GeneBody
cg15347018	chr5	82221540	ATG10	GeneBody
cg15540410	chr5	169746587	DOCK2	GeneBody
cg15686425	chr5	124952829	LOC107986391	GeneBody
cg15686796	chr5	31914257	TPT1P5	distal_enhancer
cg15691480	chr5	151072052	TNIP1	distal_enhancer
cg15729738	chr5	178865233	ZNF354B	distal_enhancer
cg15739233	chr5	135888526	SLC25A48	GeneBody
cg15746808	chr5	14725994	LOC124900944	exon1
cg15750200	chr5	60787755	ELOVL7	TSS1500
cg15774976	chr5	93618268	ARB2A	GeneBody	N_Shelf
cg15777161	chr5	151968744	LINC01933	GeneBody
cg15724851	chr5	113270326	MCC	distal_enhancer
cg15658272	chr5	56663089	C5orf67	distal_enhancer
cg15643809	chr5	33467655	TARS1	GeneBody
cg15587924	chr5	179135241	ADAMTS2	GeneBody	N_Shelf;N_Shelf
cg15588564	chr5	168405523	WWC1	GeneBody
cg15592194	chr5	79737403	CMYA5	GeneBody
cg15598177	chr5	16648163
cg13273704	chr8	143278397	MINCR	distal_enhancer	S_Shore;N_Shore
cg03133598	chr8	136058901
cg03002059	chr8	11545138	BLK	GeneBody
cg02905049	chr8	91923076
cg02931100	chr8	101618171	GRHL2	GeneBody
cg02961620	chr8	96317924	PTDSS1	GeneBody
cg02971740	chr8	41192353
cg02977844	chr8	101600596	GRHL2	GeneBody
cg02549588	chr8	80080464	TPD52	exon1
cg02121017	chr8	109451268	PKHD1L1	GeneBody
cg02164185	chr8	63028056	GGH	GeneBody
cg02111699	chr8	142357351	TSNARE1	distal_enhancer
cg02184632	chr8	122970846	ZHX2	GeneBody
cg02259289	chr8	102536195	LOC124901998	GeneBody
cg02261695	chr8	143772929	IQANK1	GeneBody	S_Shore
cg02198853	chr8	38831348	TACC1	distal_enhancer
cg12529737	chr8	48154224
cg12746340	chr8	76510470	LOC107986952;LINC01111	GeneBody;GeneBody
cg02003854	chr8	133900147	LOC101927822	GeneBody
cg02030396	chr8	10654688	RP1L1	prox_enhancer
cg02464593	chr8	28035509	NUGGC	GeneBody
cg02501182	chr8	120377106
cg02505192	chr8	19346831	SH2D4A	GeneBody
cg02429508	chr8	23293702	R3HCC1	distal_enhancer
cg02290460	chr8	669875	ERICH1	GeneBody	S_Shore;N_Shelf
cg12045757	chr8	648342	ERICH1	GeneBody	N_Shore;N_Shelf
cg02320507	chr8	66290657	LINC00967	distal_enhancer
cg12349866	chr8	27910999	SCARA5	GeneBody
cg02350425	chr8	125932067	LINC00861	distal_enhancer
cg02364401	chr8	142129121
cg02409344	chr8	682172	ERICH1	GeneBody
cg02412615	chr8	30556790	RBPMS	GeneBody
cg02419562	chr8	8889238	MFHAS1	distal_enhancer	N_Shore
cg02551218	chr8	48627710	LINC02847	distal_enhancer
cg09210680	chr8	23017901	RHOBTB2	GeneBody
cg09221709	chr8	672011	ERICH1	GeneBody	S_Shelf;N_Shore;N_Shelf
cg09239716	chr8	23105108	TNFRSF10C	GeneBody	S_Shore
cg13106611	chr8	127505730	CASC8	distal_enhancer
cg09275835	chr8	64453908
cg09068653	chr8	55962529	RN7SL798P	distal_enhancer
cg09141604	chr8	141314915	SLC45A4	distal_enhancer
cg09144685	chr8	120625040	SNTB1	GeneBody
cg13237814	chr8	141567122
cg12574107	chr8	53931086	RNU6-1331P	other_regul_region
cg09308368	chr8	127251858	CASC21	GeneBody
cg12442581	chr8	38426757	FGFR1	GeneBody
cg09497945	chr8	98423997	STK3	GeneBody	N_Shelf
cg09498103	chr8	142307203	TSNARE1	GeneBody
cg13242568	chr8	141805459	MIR1302-7	other_regul_region
cg09548816	chr8	125486940	TRIB1AL	GeneBody
cg09553160	chr8	144058633	MIR6846	prox_enhancer	S_Shore;Island;N_Shore
cg09570973	chr8	139674407	KCNK9	other_regul_region
cg09572489	chr8	113432796	CSMD3;LOC105375709	GeneBody;GeneBody	Island
cg09576399	chr8	1032157	DLGAP2	GeneBody	S_Shelf;N_Shore
cg09593391	chr8	143655738
cg09611124	chr8	127736724	MYC	prox_enhancer	S_Shelf;Island
cg09325612	chr8	38845779	TACC1	GeneBody
cg09332295	chr8	11343749	TDH	GeneBody	N_Shelf
cg09337402	chr8	1370961	DLGAP2	GeneBody	N_Shelf
cg09359521	chr8	25244270	DOCK5	GeneBody
cg09360232	chr8	118442345	SAMD12	GeneBody
cg09366810	chr8	886791	DLGAP2	GeneBody	S_Shelf
cg09402066	chr8	142107686
cg09417617	chr8	78517676	LOC105375911;PKIA	GeneBody;GeneBody	S_Shore
cg09417971	chr8	23144619	TNFRSF10D	GeneBody
cg09445024	chr8	52089188
cg08566799	chr8	6747719	MIR4659B	distal_enhancer
cg08614511	chr8	143668520
cg08635619	chr8	47190809	LOC100287846	exon1	S_Shore
cg08646710	chr8	1424177	DLGAP2	GeneBody
cg08668247	chr8	3152058	CSMD1	GeneBody
cg08681017	chr8	52474184
cg12125970	chr8	6549040	MCPH1;ANGPT2	GeneBody;GeneBody
cg08659801	chr8	74987373	CRISPLD1	distal_enhancer	S_Shelf
cg08725976	chr8	10378856	MSRA	GeneBody
cg08557694	chr8	694770	ERICH1;LOC124902054	GeneBody;GeneBody
cg08546732	chr8	8569182	LOC105379224	GeneBody
cg08418794	chr8	94406171	FSBP	distal_enhancer
cg08485159	chr8	41812661	ANK1	GeneBody
cg08509780	chr8	123921890	FER1L6	GeneBody
cg08518849	chr8	11626044
cg08523361	chr8	51453101	BRIX1P1	distal_enhancer
cg12246043	chr8	18121004
cg12203135	chr8	13042483	RNU6-842P	prox_enhancer
cg08488229	chr8	37849423	BRF2	GeneBody	N_Shore
cg12310999	chr8	23695854	NKX2-6	distal_enhancer
cg08750850	chr8	43281336
cg08933729	chr8	124495782	TATDN1	GeneBody
cg08877490	chr8	76983353	MIR3149	distal_enhancer
cg08986465	chr8	52643840	RB1CC1	GeneBody
cg09010869	chr8	46039174
cg09017065	chr8	17369185	MTMR7	distal_enhancer
cg09022900	chr8	903170	DLGAP2	GeneBody	S_Shelf;S_Shore
cg09026070	chr8	96163700	GDF6	distal_enhancer	S_Shelf;S_Shelf
cg09026527	chr8	141264194	SLC45A4-AS1	distal_enhancer
cg08867243	chr8	38430634	RPS20P22	distal_enhancer
cg08765910	chr8	55772104	TMEM68	prox_enhancer	N_Shore
cg08780825	chr8	1961565
cg08809197	chr8	133570844	ST3GAL1;ST3GAL1-DT	TSS1500;exon1	Island
cg13242816	chr8	141819351
cg08819148	chr8	71848614	MSC-AS1	GeneBody
cg08860910	chr8	97795528	LAPTM4B	GeneBody
cg09630822	chr8	144193519	MROH1	GeneBody
cg09641202	chr8	6562318	ANGPT2	prox_enhancer
cg09642167	chr8	57832054
cg16855362	chr2	67340623
cg16860106	chr2	8661956	ID2-AS1	distal_enhancer
cg16826473	chr2	226996264	RHBDD1;COL4A4	GeneBody;GeneBody
cg16893989	chr2	168993826	ABCB11	distal_enhancer
cg16896379	chr2	68709736	ARHGAP25	distal_enhancer
cg16730319	chr2	111058294	ACOXL	GeneBody
cg16736983	chr2	105385471	C2orf49;FHL2	GeneBody;GeneBody
cg16754434	chr2	55875637	EFEMP1	distal_enhancer
cg16814324	chr2	55133761	RTN4	GeneBody
cg16762776	chr2	105393814	FHL2	distal_enhancer
cg16766995	chr2	8598455	SNRPEP5	distal_enhancer
cg04433134	chr2	241724519	ING5	GeneBody	S_Shore;N_Shore
cg16798232	chr2	11812998	MIR3681HG	other_regul_region
cg16219453	chr2	144390098	ZEB2	GeneBody	S_Shore
cg16260807	chr2	120945743	GLI2	GeneBody
cg16277098	chr2	68174909	PNO1	GeneBody
cg16298861	chr2	223995572	SERPINE2	GeneBody
cg16301825	chr2	2787504	LOC105373390	GeneBody
cg16318257	chr2	236514956
cg16265415	chr2	1751576	PXDN	distal_enhancer
cg16255513	chr17	81025364
cg22071490	chr17	4022280	ZZEF1	GeneBody
cg16274802	chr17	5394193	NUP88	GeneBody
cg16227874	chr17	6912152	ALOX12P2	distal_enhancer
cg16489869	chr17	600337	VPS53	GeneBody
cg16675427	chr17	50281276	TMEM92	GeneBody
cg16678504	chr17	44025086	U3	prox_enhancer
cg16683119	chr17	76928833	MGAT5B	GeneBody	N_Shelf
cg16722764	chr17	1155271	ABR	GeneBody
cg16750866	chr17	61485237
cg16751772	chr17	74450634	CD300A	distal_enhancer	S_Shelf;N_Shelf
cg16805479	chr17	74905303
cg16531618	chr17	31416188	RAB11FIP4	distal_enhancer
cg16538328	chr17	1188994	ABR	prox_enhancer
cg16553731	chr17	33968685	ASIC2;LOC107985038	GeneBody;GeneBody
cg16585715	chr17	57523981	LOC101927557	TSS1500
cg16620587	chr17	42823098	MIR6781	other_regul_region	N_Shore
cg16628876	chr17	45440398	PLEKHM1	GeneBody
cg16629616	chr17	69367743
cg16636800	chr17	8726536
cg16157468	chr17	66796342	PRKCA	GeneBody
cg15705689	chr17	3623346	SHPK	GeneBody	N_Shore
cg22036093	chr17	2124206	SMG6	GeneBody
cg15733832	chr17	78142836	C17orf99	distal_enhancer	S_Shore
cg15750238	chr17	1682331	PRPF8	GeneBody	N_Shelf
cg15841146	chr17	75692019	SAP30BP-AS1	distal_enhancer
cg15846907	chr17	66505250	PRKCA	GeneBody
cg15690190	chr17	6081320	WSCD1	GeneBody
cg15527220	chr17	18991681	SLC5A10;FAM83G	GeneBody;GeneBody
cg15548741	chr17	19473494
cg09416982	chr6	35385765	PPARD	distal_enhancer
cg09436757	chr6	36845706
cg09888249	chr6	101971595	GRIK2	GeneBody
cg09417935	chr6	35449653	FANCE	distal_enhancer	N_Shelf
cg18040257	chr6	39739513
cg17894436	chr6	135330582	AHI1	GeneBody
cg09294676	chr6	25152689
cg09255753	chr6	20688342	CDKAL1	GeneBody
cg09512531	chr6	43447345	ABCC10	GeneBody
cg09117317	chr6	7162358	RREB1	GeneBody
cg10230151	chr6	148518620	SASH1	GeneBody
cg14702563	chr6	5030064	LYRM4-AS1	exon1
cg14728460	chr6	37777093
cg14798721	chr6	91298084
cg14666868	chr6	35185332			S_Shelf
cg14535652	chr6	28928012	TRIM27	distal_enhancer	S_Shelf
cg14558021	chr6	133511697	EYA4;TARID	GeneBody;GeneBody
cg14560496	chr6	107025957			N_Shelf
cg14570890	chr6	168091534	FRMD1	prox_enhancer
cg14576180	chr6	108073259	OSTM1	prox_enhancer	N_Shore
cg14625815	chr6	4810161	CDYL	distal_enhancer
cg14633859	chr6	53493446	GCLC-AS1	distal_enhancer
cg14602935	chr6	137455006
cg09908642	chr6	105328686	PREP	GeneBody
cg14974622	chr6	101438505	GRIK2	GeneBody
cg15009342	chr6	47313503			S_Shelf
cg15022826	chr6	167141804	LOC112267970	TSS1500
cg15055983	chr6	53544236	GCLC	prox_enhancer	N_Shelf;N_Shore
cg15098087	chr6	168499813	SMOC2	GeneBody
cg14810064	chr6	36739270	GPR166P	distal_enhancer
cg14945833	chr6	170211212	RPL12P23	other_regul_region	N_Shore;N_Shelf;N_Shelf
cg14855789	chr6	90286396	BACH2	GeneBody
cg14868258	chr6	82248568	IBTK	prox_enhancer	S_Shore;S_Shore
cg14880865	chr6	42099811	C6orf132	distal_enhancer
cg14902082	chr6	28482088
cg14925155	chr6	42227408	MRPS10	distal_enhancer
cg14943930	chr6	168274018
cg14886500	chr6	23446976	LOC105374976;LOC105374975	GeneBody;GeneBody
cg14504476	chr6	88538302	LOC101928936	GeneBody
cg14095479	chr6	1373782	LINC01394	GeneBody
cg14101384	chr6	136507345	MAP7	GeneBody
cg14164215	chr6	134909949	MEMO1P2	distal_enhancer
cg14070534	chr6	165750325	PDE10A	GeneBody
cg13977946	chr6	116562455
cg13999189	chr6	69796282	LMBRD1	prox_enhancer	N_Shore
cg10165290	chr6	139375903	CITED2	prox_enhancer	S_Shelf;S_Shore
cg10301101	chr6	155418216	NOX3	GeneBody
cg14198371	chr6	21252029
cg14201911	chr6	170440198	LOC107986676	GeneBody
cg14391630	chr6	15315416	JARID2	GeneBody
cg14399313	chr6	31164839	POU5F1	GeneBody
cg10095499	chr6	130993424	EPB41L2	GeneBody
cg14410126	chr6	87796190	LOC101928911	GeneBody
cg14417948	chr6	39100571	SAYSD1	distal_enhancer
cg09164401	chr6	11769522	ADTRP	distal_enhancer
cg14444463	chr6	27900172
cg14456873	chr6	130890317	EPB41L2	GeneBody
cg09470127	chr6	39998822	TUBBP9	other_regul_region
cg14448554	chr6	105587554	LINC02836	distal_enhancer
cg09069636	chr6	3140380	BPHL	GeneBody	Island
cg14371828	chr6	170037338
cg14212621	chr6	111460341	REV3L	GeneBody
cg14265429	chr6	81939670	LINC02542	prox_enhancer
cg14286908	chr6	36766774	CPNE5	TSS1500
cg14298837	chr6	9398496			N_Shore
cg14323776	chr6	158633572	TMEM181	GeneBody
cg14330142	chr6	43139606	PTK7	GeneBody
cg14345979	chr6	53687476	KLHL31	other_regul_region
cg15111704	chr6	78612988
cg15113886	chr6	32557445	HLA-DRB6	GeneBody
cg15934389	chr6	35394269	MKRN6P	distal_enhancer
cg15955973	chr6	43202999	CUL9	other_regul_region
cg15974831	chr6	140683724	MIR4465;MIR4465	TSS200;TSS1500
cg15980576	chr6	53799027	LRRC1	GeneBody	S_Shelf
cg09251550	chr6	20295872	LOC101928573	GeneBody
cg15990890	chr6	3762970
cg15685766	chr6	110075286
cg15771191	chr6	7728110	BMP6	prox_enhancer	S_Shore;N_Shore
cg15828035	chr6	110565894
cg15834615	chr6	137825267	LINC02539	distal_enhancer
cg16071748	chr6	87340476	C6orf163	promoter
cg16202336	chr6	107460662	PDSS2	TSS1500	S_Shore;S_Shore
cg16213704	chr6	121519548	RNU4-76P	distal_enhancer
cg16221764	chr6	167908600	RP3-470B24.5	distal_enhancer
cg16232647	chr6	3284700	PSMG4	distal_enhancer
cg16265787	chr6	31295219	LINC02571	GeneBody
cg16292255	chr6	157182526	ARID1B	GeneBody
cg16076758	chr6	20688567	CDKAL1	GeneBody
cg16079823	chr6	127473744	SOGA3-KIAA0408;MTCL3	GeneBody;GeneBody	N_Shore
cg16087240	chr6	160862151
cg16114089	chr6	140427987
cg16125538	chr6	43622649	GTPBP2	GeneBody
cg09955963	chr6	110181885	CDC40	prox_enhancer	S_Shelf;S_Shore
cg16150900	chr6	37539221			S_Shelf
cg15683107	chr6	186703	LIRIL2R;LINC03066	GeneBody;GeneBody
cg15273618	chr6	134254030	RNA5SP218	distal_enhancer
cg15288808	chr6	5198757	LYRM4;LYRM4-AS1	GeneBody;GeneBody
cg15304059	chr6	156797489	ARID1B	GeneBody
cg15312337	chr6	166663455	RPS6KA2	GeneBody
cg15326501	chr6	159455413
cg15307161	chr6	111057208
cg15364281	chr6	100069841	MCHR2-AS1	GeneBody
cg15247809	chr6	143495749	FUCA2	GeneBody
cg15232299	chr6	154933206
cg15123849	chr6	15364722	RNU6-645P	distal_enhancer
cg15157214	chr6	28982756	HCG15	distal_enhancer
cg15158890	chr6	21662460			N_Shore;N_Shelf;N_Shelf
cg09879601	chr6	100458919	SIM1	distal_enhancer	S_Shelf;S_Shore;S_Shore;N_Shelf
cg09687502	chr6	70899520	B3GAT2;LOC105377850	GeneBody;GeneBody
cg15171398	chr6	132505156	STX7	GeneBody
cg15189515	chr6	39204731	KCNK5	distal_enhancer
cg15204880	chr6	157649934	MIR3692	distal_enhancer
cg15205884	chr6	35319067	DEF6	distal_enhancer	S_Shore
cg15218485	chr6	7201432	Y_RNA	distal_enhancer
cg15164751	chr6	96522649	UFL1	prox_enhancer	S_Shore
cg15547852	chr6	11606506
cg15556816	chr6	43917740	LINC01512	distal_enhancer
cg15588827	chr6	168497788	SMOC2	GeneBody
cg15625017	chr6	1686005	GMDS	GeneBody
cg15666089	chr6	111708781	FYN	GeneBody
cg15673131	chr6	73020280	KCNQ5	GeneBody
cg15619022	chr6	89886341			N_Shore;N_Shore
cg09390448	chr6	33608000	ITPR3	distal_enhancer
cg10108280	chr6	132731368	VNN3;VNN3P	distal_enhancer;distal_enhancer
cg15534647	chr6	37472434	CMTR1	GeneBody
cg15377409	chr6	27762772	LOC100131289	GeneBody
cg15430664	chr6	107667384
cg15439747	chr6	34909164	ANKS1A	distal_enhancer
cg15457376	chr6	170581549	PDCD2	GeneBody	N_Shelf
cg15474740	chr6	34115166	GRM4	distal_enhancer
cg15478292	chr6	152595430	SYNE1	distal_enhancer
cg15497173	chr6	168953825	LOC105378146	GeneBody
cg09799504	chr6	88109834
cg10428242	chr6	166736329	RPS6KA2	GeneBody
cg10415385	chr6	165896215	PDE10A	GeneBody
cg10310993	chr6	156679708
cg09970030	chr6	111601483	TRAF3IP2	prox_enhancer
cg09679134	chr6	69734726	LMBRD1	GeneBody
cg09606487	chr6	56414730	RCC2P7	distal_enhancer
cg21196439	chr6	143188273	AIG1	GeneBody
cg09067352	chr6	3013765	NQO2	distal_enhancer
cg09222786	chr6	17280383	RBM24	TSS1500	N_Shore
cg09703502	chr6	73316082			S_Shore
cg09856243	chr6	96939697	KLHL32	distal_enhancer
cg09359606	chr6	31049716	HCG22	distal_enhancer
cg10488575	chr6	170329371	MIR4644	TSS1500
cg09144141	chr6	10033246	OFCC1	GeneBody
cg09523475	chr6	44235473	SLC29A1	distal_enhancer
cg09404040	chr6	34417312	RPS10	distal_enhancer
cg09051858	chr6	1660820	LOC107986514	exon1
cg09917480	chr6	106361314	AIM1;CRYBG1	prox_enhancer;prox_enhancer	S_Shore
cg10253268	chr6	150554214
cg10427506	chr6	166688858	RPS6KA2	GeneBody
cg21569094	chr6	3252784	PSMG4	distal_enhancer
cg09921369	chr6	106788497	LINC02532	TSS1500
cg21386849	chr6	37105603	RPL12P2	distal_enhancer
cg09511862	chr6	43401799	LOC105375065	GeneBody
cg09364601	chr6	31466760
cg10216731	chr6	146974460	STXBP5-AS1	promoter
cg10287993	chr6	154306688	IPCEF1	distal_enhancer
cg10328578	chr6	157986078	SYNJ2	distal_enhancer	S_Shelf
cg09076099	chr6	3513405
cg21453319	chr6	79479999	LOC100506851	GeneBody
cg10216165	chr6	146881769	STXBP5-AS1	GeneBody
cg20785661	chr6	13289428	TBC1D7-LOC100130357;LOC100130357	GeneBody;GeneBody
cg09112353	chr6	6815110
cg09308735	chr6	26552709			S_Shore
cg10335709	chr6	158482422	TULP4	GeneBody
cg10418228	chr6	166156180	T;TBXT	other_regul_region;other_regul_region	N_Shelf
cg10138324	chr6	136515429	MAP7	distal_enhancer
cg09589415	chr6	53548645	GCLC	prox_enhancer	S_Shelf;S_Shore
cg20610155	chr6	76072324	IMPG1	GeneBody
cg09943286	chr6	108716893	LINC00222	distal_enhancer
cg20639211	chr6	77586777
cg09032091	chr6	358055	DUSP22	distal_enhancer
cg10485669	chr6	170222580	RPL12P23	distal_enhancer	S_Shore
cg10423837	chr6	166483987	RPS6KA2-IT1	distal_enhancer
cg09393016	chr6	33737344	IP6K3	distal_enhancer
cg20857421	chr6	32724776
cg09110575	chr6	6678018
cg09999294	chr6	116229693	NT5DC1	GeneBody
cg09178232	chr6	13302504	TBC1D7-LOC100130357	GeneBody
cg10467205	chr6	169131128
cg09381840	chr6	32945332	HLA-DMB	distal_enhancer
cg10435872	chr6	167227045	HPAT5	prox_enhancer
cg21034186	chr6	21367200
cg09521525	chr6	44105125
cg09946550	chr6	109053009	RNU6-653P	distal_enhancer
cg09435319	chr6	36754398	CPNE5	distal_enhancer
cg10432374	chr6	166986961
cg09039261	chr6	830486
cg20912379	chr6	121878914	LOC105377979	GeneBody
cg09590001	chr6	53628981	KILH	distal_enhancer
cg20924786	chr6	37155887	PIM1	distal_enhancer
cg10030471	chr6	120938913
cg09547332	chr6	47236101	TNFRSF21	distal_enhancer
cg09986723	chr6	114005363	HDAC2-AS2	GeneBody
cg10336018	chr6	158502936	CACYBPP3	distal_enhancer
cg09092105	chr6	4911117	CDYL;LOC105374897	GeneBody;GeneBody
cg22244988	chr6	3325781	SLC22A23	GeneBody
cg22249077	chr6	45737342
cg09932010	chr6	107704673	SCML4	GeneBody
cg22063035	chr6	135116593
cg09178209	chr6	13300505	TBC1D7-LOC100130357	GeneBody
cg22106994	chr6	1634338	FOXC1	other_regul_region
cg10486635	chr6	170254911	LOC154449	GeneBody	N_Shore
cg22141753	chr6	123439998	TRDN;TRDN-AS1	GeneBody;GeneBody
cg09305133	chr6	26256848	LOC105374986	TSS1500
cg09398317	chr6	34082879	GRM4	GeneBody
cg09147006	chr6	10331850	RPL7L1P20	distal_enhancer
cg09748434	chr6	80146177	BCKDHB	distal_enhancer
cg10278103	chr6	152953770
cg10315367	chr6	157036579	ARID1B	GeneBody
cg10467209	chr6	169131394
cg10343609	chr6	158950059
cg09128223	chr6	7975361	PIP5K1P1	distal_enhancer
cg09719574	chr6	75382220	U3	distal_enhancer
cg22339775	chr6	26224697	H3C6	prox_enhancer	N_Shore
cg09705193	chr6	73422559	OOEP	distal_enhancer
cg10106694	chr6	132503497	STX7	GeneBody
cg09151958	chr6	10643515	GCNT2P1	distal_enhancer
cg09156908	chr6	11043009	ELOVL2-AS1	TSS1500	N_Shore
cg09690640	chr6	71363976
cg09292118	chr6	24860066	RIPOR2;FAM65B	distal_enhancer;distal_enhancer
cg09062680	chr6	2711061	MYLK4	distal_enhancer
cg09067361	chr6	3014309	NQO2	GeneBody
cg09482030	chr6	41438068	LOC107986538	GeneBody
cg10269797	chr6	151900813	ESR1	GeneBody
cg10473545	chr6	169625275	WDR27	GeneBody
cg09972265	chr6	111842149	FYN	distal_enhancer
cg10461145	chr6	168702115
cg10357150	chr6	160110293	IGF2R	GeneBody
cg09931384	chr6	107653400	SOBP	GeneBody
cg09761256	chr6	82409091	TPBG	distal_enhancer
cg09998200	chr6	116052771	FRK	GeneBody
cg09052115	chr6	1680526	FOXC1	distal_enhancer
cg09644685	chr6	63572021	LOC128125822;PTP4A1;LGSN	TSS1500;TSS1500;exon1	N_Shore
cg09358131	chr6	30926924	SFTA2	distal_enhancer
cg06709285	chr19	37399677			N_Shelf
cg00022059	chr17	41898889	ACLY	distal_enhancer
cg21216298	chr16	17558193
cg21632713	chr16	66977865	CES3	distal_enhancer
cg21733170	chr16	74472348	Y_RNA	distal_enhancer
cg21899430	chr16	86892580
cg21294503	chr16	25020394
cg21709181	chr16	72179731	PMFBP1	distal_enhancer
cg21270893	chr16	23007884
cg21293190	chr16	24916023
cg21888195	chr16	86295953
cg21384050	chr16	31181773	FUS	GeneBody	S_Shore
cg21793397	chr16	79971142
cg21817010	chr16	81825721	PLCG2	distal_enhancer
cg21709943	chr16	72282985	LINC01572;LOC124903720	GeneBody;GeneBody
cg24518599	chr16	59959514	LINC02141;LOC105371299	GeneBody;GeneBody
cg21866918	chr16	85301990	GSE1	GeneBody
cg21917055	chr16	87723744	KLHDC4	distal_enhancer	S_Shelf;N_Shelf
cg24605969	chr16	68885189	Y_RNA	prox_enhancer
cg21883550	chr16	85992586
cg21715512	chr16	72936234	ZFHX3	GeneBody
cg21957801	chr16	89106091	ACSF3	GeneBody	N_Shore
cg24411835	chr16	35165102
cg20947032	chr16	819938			S_Shelf;N_Shelf
cg21858317	chr16	84937994	LINC02176	distal_enhancer
cg21660594	chr16	68608801
cg23547561	chr16	22218361	EEF2K	GeneBody
cg21741967	chr16	75089865	ZNRF1	GeneBody
cg23610147	chr16	2183929	CASKIN1	distal_enhancer	S_Shelf;Island;N_Shelf
cg21086941	chr16	7363431	RBFOX1	GeneBody
cg21895363	chr16	86651910
cg20927590	chr16	301936	PDIA2	other_regul_region	S_Shelf;N_Shelf
cg21004044	chr16	2524051	AMDHD2	distal_enhancer	N_Shelf;S_Shelf
cg20957330	chr16	1106515	LOC107984906	TSS1500	S_Shelf;S_Shore
cg23666517	chr16	89364834	ANKRD11	distal_enhancer
cg21813224	chr16	81610899	MIR6504	TSS1500
cg21941118	chr16	88611863	IL17C	distal_enhancer
cg23525799	chr16	59910337	LINC02141	GeneBody
cg21316529	chr16	27284955	NSMCE1-DT	GeneBody
cg21489339	chr16	50885167	LINC02128	GeneBody
cg21558189	chr16	57781120	KIFC3	TSS1500
cg20925586	chr16	245601	FAM234A	GeneBody
cg23481251	chr16	15608216	MARF1	GeneBody
cg21856447	chr16	84845712	CRISPLD2	GeneBody
cg21559473	chr16	57862922	RNU6-20P	distal_enhancer
cg21580781	chr16	59960549	LINC02141;LOC105371299	GeneBody;GeneBody
cg21024308	chr16	3317266	ZNF75A	GeneBody
cg21149409	chr16	12171548	SNX29	GeneBody
cg21687717	chr16	70400629	ST3GAL2	GeneBody
cg21014612	chr16	2954038	LOC105371055	GeneBody
cg23950090	chr16	27548882	GTF3C1	prox_enhancer	N_Shore
cg21752724	chr16	75789297	CPHXL	promoter
cg21101299	chr16	8752194	ABAT	GeneBody
cg21707219	chr16	72013196	DHODH	distal_enhancer
cg24028076	chr16	620891	WFIKKN1	distal_enhancer	N_Shore;S_Shore
cg21895560	chr16	86664553
cg23858969	chr16	88829199	GALNS	GeneBody	S_Shore;N_Shore
cg23738173	chr16	83072299	CDH13	GeneBody
cg21346274	chr16	29234625
cg21282577	chr16	23953111	PRKCB	GeneBody
cg23768583	chr16	85929645
cg20968258	chr16	1399938	UNKL	GeneBody	S_Shore
cg20949067	chr16	876390	LMF1	GeneBody	S_Shelf;S_Shore;N_Shore
cg21985219	chr16	90049506	URAHP	prox_enhancer	S_Shore;N_Shelf
cg21323455	chr16	27776070	Y_RNA	distal_enhancer
cg25317255	chr16	9797606	GRIN2A;LOC105371077	GeneBody;GeneBody
cg25348372	chr16	85759963	C16orf74	distal_enhancer
cg21154745	chr16	12541924	SNX29;LOC105371085	GeneBody;GeneBody
cg21461952	chr16	48500312	MOCS1P1	distal_enhancer	S_Shelf
cg21813019	chr16	81600991	CMIP	distal_enhancer
cg21897513	chr16	86772297	LOC107984819	GeneBody
cg21238212	chr16	19838151	IQCK	GeneBody
cg21693624	chr16	70726847	VAC14	GeneBody
cg25130357	chr16	3697252	TRAP1	GeneBody
cg21491918	chr16	51140816	SALL1	GeneBody
cg21813021	chr16	81601041	CMIP	distal_enhancer
cg21201522	chr16	16189214	ABCC6	GeneBody
cg20978368	chr16	1725303	MAPK8IP3	GeneBody
cg21237728	chr16	19783914	IQCK	GeneBody
cg21020994	chr16	3163414
cg25557277	chr16	86212071
cg21749726	chr16	75542094	TMEM231	GeneBody
cg25588975	chr16	27639468	KATNIP	GeneBody
cg25595867	chr16	88069141	BANP	GeneBody	S_Shore;N_Shelf
cg20990167	chr16	2077431	MIR1225	distal_enhancer	S_Shore;N_Shore;N_Shore
cg25607814	chr16	87398945	MAP1LC3B	GeneBody
cg25611286	chr16	53099506	CHD9	distal_enhancer
cg21142343	chr16	11758097	ZC3H7A	GeneBody
cg25550013	chr16	56881726	SLC12A3	GeneBody
cg25414709	chr16	80948194
cg21897859	chr16	86791670
cg21922529	chr16	87932368	CA5A	GeneBody
cg21115216	chr16	9841007	GRIN2A	GeneBody
cg21324706	chr16	27867196	RNU6-159P	distal_enhancer
cg21235331	chr16	19614728	VPS35L	GeneBody
cg20932394	chr16	443855	RAB11FIP3	GeneBody
cg21902768	chr16	87076488
cg21839181	chr16	83957037	OSGIN1	distal_enhancer
cg21541205	chr16	56616732	MT1L	prox_enhancer	N_Shore
cg21898936	chr16	86863307
cg21708425	chr16	72105141	DHX38	GeneBody
cg21257898	chr16	21647942	IGSF6	distal_enhancer
cg24790707	chr16	19135986	LOC124903657	GeneBody
cg21766423	chr16	77575258	LINC02131	distal_enhancer
cg21884632	chr16	86061412
cg21746227	chr16	75320379	CFDP1	GeneBody
cg21144640	chr16	11890411	GSPT1	GeneBody
cg21818456	chr16	81925258	RN7SKP176	other_regul_region
cg21566951	chr16	58392284	GINS3	promoter	Island
cg21964027	chr16	89303749	ANKRD11	GeneBody	N_Shore;N_Shore
cg21903035	chr16	87099735
cg21924762	chr16	88019996	BANP	distal_enhancer	S_Shore;S_Shore
cg21130534	chr16	11078178	CLEC16A	GeneBody
cg21919048	chr16	87806336
cg21928483	chr16	88154928	ZNF469	GeneBody	S_Shelf
cg21172129	chr16	14247237	Y_RNA	distal_enhancer
cg21637158	chr16	67206735
cg21531375	chr16	55567279	CAPNS2	exon1
cg21638192	chr16	67264843	SLC9A5;LOC124903701	GeneBody;GeneBody
cg21908998	chr16	87413354	ZCCHC14	GeneBody	Island;N_Shore
cg21778130	chr16	78596747	WWOX	GeneBody
cg21797191	chr16	80436262	DYNLRB2-AS1	GeneBody
cg21279399	chr16	23674161	DCTN5	GeneBody
cg21279400	chr16	23674212	DCTN5	GeneBody
cg21041196	chr16	4200547	SRL	GeneBody
cg21875543	chr16	78660294	WWOX	GeneBody
cg21893572	chr16	86563652	FOXC2	distal_enhancer	N_Shore;N_Shelf
cg21547853	chr16	57094643	CPNE2	GeneBody	S_Shore
cg21489881	chr16	50939211
cg21485144	chr16	50540014	NKD1	distal_enhancer
cg21463102	chr16	48609415	N4BP1	prox_enhancer
cg21764944	chr16	26765251
cg21738294	chr16	74843973	LOC105371343	GeneBody
cg21904166	chr16	87172579
cg21345689	chr16	29204837
cg21563003	chr16	58063328
cg22118612	chr16	23073491	USP31	prox_enhancer
cg22121118	chr16	19858464	GPRC5B	distal_enhancer
cg13542793	chr1	246108708	SMYD3-AS1	promoter
cg01624785	chr1	175073229	TNN	distal_enhancer
cg13521975	chr1	156163367	SEMA4A	distal_enhancer
cg13558850	chr1	46984930	CYP4X1	GeneBody
cg13561819	chr1	51845089	MIR761	distal_enhancer
cg13585300	chr1	16939093	CROCC	GeneBody
cg13592817	chr1	205048054	CNTN2	distal_enhancer
cg13594685	chr1	3914235	LINC01134	GeneBody
cg13457900	chr1	12087619	TNFRSF8	GeneBody
cg13458607	chr1	12666301	AADACL4	GeneBody
cg01775603	chr1	196609662	KCNT2	TSS1500	S_Shore
cg00412492	chr1	23819001	HMGCL	GeneBody
cg13494295	chr1	34750388
cg13498852	chr1	203630530	ATP2B4	distal_enhancer	S_Shore
cg13504602	chr1	235644805	GNG4	distal_enhancer	S_Shelf;N_Shelf
cg13515601	chr1	10836393	CASZ1	distal_enhancer	S_Shore
cg13607512	chr1	11236011	MTOR	GeneBody
cg13611318	chr1	26620791			Island
cg01809620	chr1	201123851	ASCL5	GeneBody
cg00482041	chr1	28250167			S_Shelf
cg13721464	chr1	111714611	RAP1A	GeneBody
cg00078921	chr1	3155457	PRDM16	GeneBody	Island
cg13705241	chr1	37741270	Y_RNA	distal_enhancer
cg13750579	chr1	60886915
cg13758333	chr1	114049795
cg13762100	chr1	3531165	MEGF6	exon1	Island
cg13772160	chr1	201489384	CSRP1	distal_enhancer
cg13700348	chr1	239916933	LOC105373224	GeneBody
cg13611375	chr1	95304297
cg13613094	chr1	232705273
cg13628945	chr1	75793437	MSH4	distal_enhancer	N_Shelf
cg13642448	chr1	229403483			N_Shelf
cg13649960	chr1	68724179
cg13680928	chr1	27529826	LOC105376892	GeneBody	S_Shore
cg13681826	chr1	1292236			Island
cg13692459	chr1	205019557	NFASC	GeneBody
cg00730566	chr1	47938702	TRABD2B	distal_enhancer
cg13185557	chr1	211547935	SLC30A1	distal_enhancer
cg13161727	chr1	157859817
cg01172708	chr1	108701256	PRPF38B	distal_enhancer
cg00843851	chr1	60973133
cg13226166	chr1	29166106	SRSF4	GeneBody
cg13226637	chr1	228481139
cg13229709	chr1	180360896	VDAC1P4	distal_enhancer
cg13156161	chr1	64173662	ROR1-AS1	distal_enhancer
cg13151221	chr1	212486868	LINC02771	distal_enhancer
cg13103401	chr1	235993970	NID1	GeneBody	Island
cg13108577	chr1	59198510
cg13113233	chr1	47407709	LINC01389	prox_enhancer
cg13118062	chr1	23498474
cg01340130	chr1	143613529
cg13150037	chr1	241838075	RPL6P3	distal_enhancer
cg13117516	chr1	11515340	DISP3	GeneBody
cg13361909	chr1	9837112
cg13362878	chr1	210177058
cg13364701	chr1	40978906	CTPS1	prox_enhancer	N_Shore
cg13372609	chr1	216721441	ESRRG	prox_enhancer
cg00780756	chr1	53466063	DMRTB1	distal_enhancer
cg00069162	chr1	2785876	TTC34	promoter	N_Shelf
cg13239949	chr1	201167193	TMEM9	distal_enhancer	N_Shelf
cg13253701	chr1	15942456	ZBTB17	GeneBody	N_Shore;N_Shore
cg00296469	chr1	16149338	EPHA2-AS1	distal_enhancer	S_Shore
cg13262164	chr1	54276001	SSBP3	GeneBody
cg01013807	chr1	85570021	DDAH1;LOC124904208	GeneBody;GeneBody
cg13295471	chr1	164712351	Metazoa_SRP	distal_enhancer
cg13298647	chr1	36079137
cg13303403	chr1	205262927	TMCC2	distal_enhancer
cg13316375	chr1	44035267	SLC6A9	distal_enhancer	S_Shelf
cg13318424	chr1	21680248	USP48	GeneBody
cg13336641	chr1	1789010	GNB1	GeneBody
cg16819780	chr1	9232078	H6PD	distal_enhancer	N_Shelf
cg16820783	chr1	150006766	OTUD7B	distal_enhancer	N_Shelf
cg16825907	chr1	21915692	RPL21P29	distal_enhancer
cg16835277	chr1	17113790	PADI2;LOC124903861	GeneBody;GeneBody
cg16843349	chr1	165854488	UCK2	distal_enhancer
cg16866316	chr1	3444162
cg16875813	chr1	179088701	TOR3A	distal_enhancer
cg16755025	chr1	38135685	LINC02786	GeneBody
cg16778413	chr1	94103980	ABCA4	GeneBody
cg16779158	chr1	23044591	MIR3115	prox_enhancer
cg16800477	chr1	46431108
cg16974350	chr1	151944258	LOC124904421	GeneBody
cg17019111	chr1	153934421	LOC101928059;DENND4B	GeneBody;GeneBody
cg17021228	chr1	64882925	JAK1	GeneBody
cg17028451	chr1	89551739	LOC124904216	TSS1500
cg17040513	chr1	227930022	MIR5008	other_regul_region
cg16968098	chr1	194955700
cg16912005	chr1	59080422	LINC01358	GeneBody
cg16919248	chr1	57519677	DAB1	GeneBody
cg16937352	chr1	24743672	CLIC4	prox_enhancer	N_Shore
cg16943600	chr1	21848264	HSPG2	GeneBody
cg16492650	chr1	112191603
cg16493540	chr1	231987080	DISC1-IT1	distal_enhancer
cg16482493	chr1	47991533	TRABD2B	GeneBody	N_Shelf
cg16515847	chr1	221882414	RP11-815M8.1	distal_enhancer
cg16519886	chr1	12308456	VPS13D	GeneBody
cg16522953	chr1	53501394	DMRTB1	distal_enhancer
cg16509547	chr1	221488341
cg16479058	chr1	11671421	FBXO6	distal_enhancer
cg16395282	chr1	45531335
cg16430828	chr1	160262815	DCAF8	prox_enhancer	S_Shore
cg00399922	chr1	22975976	LACTBL1	distal_enhancer
cg16456533	chr1	208107167	PLXNA2;LOC105372887	GeneBody;GeneBody
cg16459116	chr1	211670299	NEK2	GeneBody
cg16467687	chr1	2028463	GABRD	distal_enhancer	S_Shelf;S_Shore;N_Shore;N_Shore
cg16469889	chr1	94047412	ABCA4	GeneBody
cg16558362	chr1	204349718	RPL21P19	distal_enhancer
cg16654435	chr1	13665772
cg16655129	chr1	43069725			S_Shore
cg16657173	chr1	154793128	KCNN3	distal_enhancer
cg01807328	chr1	200971899	RNU6-704P	distal_enhancer
cg16662182	chr1	9345458	SPSB1	distal_enhancer
cg16652963	chr1	20716402	KIF17	prox_enhancer	N_Shore
cg16708079	chr1	11115536	MTOR	GeneBody
cg16712060	chr1	203873378
cg16725176	chr1	155015169	ZBTB7B	prox_enhancer
cg16647923	chr1	21349830	ECE1	distal_enhancer
cg16584549	chr1	154822479	KCNN3	distal_enhancer
cg16598281	chr1	168756134	RP1-10C16.1	distal_enhancer
cg16608242	chr1	954153	NOC2L	distal_enhancer	S_Shelf
cg16626107	chr1	1276325	LINC01786	GeneBody	S_Shore
cg17065578	chr1	52361367	CC2D1B	GeneBody
cg17085189	chr1	39494728	BMP8A	GeneBody	S_Shelf
cg17545445	chr1	186679112	PTGS2	GeneBody	N_Shore
cg01912804	chr1	211141603
cg17559893	chr1	46570103	KNCN	distal_enhancer
cg17560061	chr1	214188283	LINC02775	promoter	S_Shore
cg17567393	chr1	19699958	TMCO4	GeneBody
cg17579483	chr1	160090085	KCNJ9	GeneBody
cg17594662	chr1	18931972	IFFO2	distal_enhancer
cg17605063	chr1	234933417
cg17608619	chr1	187476810	LINC01037	GeneBody
cg17613028	chr1	160374679
cg17613720	chr1	6184775	CHD5	distal_enhancer	S_Shelf
cg17615700	chr1	84625756
cg17469772	chr1	77555808	AK5	GeneBody
cg17476604	chr1	109191760	ELAPOR1	GeneBody
cg17480125	chr1	30894802	SDC3	distal_enhancer
cg02244840	chr1	244839128	COX20	distal_enhancer	S_Shelf
cg17539962	chr1	1096080	C1orf159	GeneBody	S_Shelf
cg17499490	chr1	226606906	STUM	GeneBody
cg01046702	chr1	90069793
cg17527697	chr1	25760812	MAN1C1	GeneBody
cg17531318	chr1	29343554	LINC01756	GeneBody
cg00093238	chr1	3644964	WRAP73	other_regul_region	S_Shore;N_Shore
cg01836398	chr1	203274861	LINC01353	prox_enhancer	S_Shore
cg01499915	chr1	159147592	AIM2	TSS1500
cg17758446	chr1	65277858	DNAJC6	distal_enhancer
cg17761820	chr1	21902936	HSPG2	GeneBody
cg17762319	chr1	235234992	ARID4B	GeneBody
cg17698416	chr1	30409875
cg17695856	chr1	109313204	MYBPHL	distal_enhancer
cg17635493	chr1	43978325	B4GALT2	prox_enhancer	S_Shelf;N_Shore
cg17657114	chr1	202335738	UBE2T	GeneBody
cg17670798	chr1	15174226	TMEM51	GeneBody
cg17687278	chr1	190098730	BRINP3	GeneBody
cg17444165	chr1	14113913	RNU6-1265P	distal_enhancer
cg17215461	chr1	203260543
cg17224911	chr1	243356726	SDCCAG8	GeneBody
cg17231980	chr1	202131174	GPR37L1	GeneBody
cg17232008	chr1	166354608
cg17235526	chr1	65510668	LEPR	distal_enhancer
cg17246438	chr1	17824462	ACTL8	GeneBody	N_Shore
cg17250122	chr1	27136993	SLC9A1	GeneBody
cg17122694	chr1	222628105	MIA3	GeneBody
cg00527069	chr1	31622648	HCRTR1	GeneBody
cg17124388	chr1	238214334
cg17166334	chr1	228397666	MIR6742	prox_enhancer	S_Shelf
cg17367108	chr1	7538195	CAMTA1-AS1	distal_enhancer
cg17409297	chr1	30697450	MATN1-AS1	distal_enhancer
cg17419323	chr1	145997772	TXNIP	prox_enhancer	S_Shore
cg17419701	chr1	192978524	ZNF101P2	distal_enhancer
cg17420130	chr1	203205285	CHI3L1	distal_enhancer
cg17441181	chr1	231020234	MIR1182	prox_enhancer
cg17357247	chr1	39004734	AKIRIN1	distal_enhancer
cg17283196	chr1	33392265	PHC2	distal_enhancer
cg17295894	chr1	232084993	LOC105373171	GeneBody
cg17304702	chr1	220756685	MTARC2	GeneBody
cg17316134	chr1	24469125	NIPAL3	GeneBody
cg17323061	chr1	225769829	SRP9	distal_enhancer
cg17444808	chr1	15311318	FHAD1	other_regul_region
cg12455620	chr1	152732760
cg15516572	chr1	7335395	CAMTA1-IT1	distal_enhancer
cg15548768	chr1	30930677	RN7SL371P	distal_enhancer
cg15559926	chr1	180232276	LHX4	prox_enhancer	Island
cg15560047	chr1	238475418
cg15439546	chr1	14372147	KAZN-AS1	distal_enhancer
cg15455714	chr1	205796613	SLC41A1	GeneBody
cg15464305	chr1	206889518	IL24	distal_enhancer
cg15472405	chr1	43548314	PTPRF	GeneBody
cg15461120	chr1	10660065	CASZ1	GeneBody	Island
cg15668060	chr1	110891250	CD53;LRIF1	GeneBody;GeneBody
cg15684652	chr1	204584336	LOC105371692	GeneBody
cg00596526	chr1	36965217	GRIK3	GeneBody
cg15699959	chr1	44614180	TMEM53	distal_enhancer	N_Shelf
cg15666659	chr1	24112823	MYOM3	prox_enhancer
cg15708154	chr1	10388443
cg01578168	chr1	168302496	TBX19	GeneBody
cg15595639	chr1	156236987	PMF1-BGLAP;PMF1	GeneBody;GeneBody
cg15598989	chr1	226554399	C1orf95;STUM	distal_enhancer;distal_enhancer
cg15611565	chr1	165911187	MIR3658	distal_enhancer
cg02078311	chr1	228805315
cg15623992	chr1	154356625	RNU7-57P	distal_enhancer
cg15664669	chr1	31993092
cg15642615	chr1	7862563	UTS2	other_regul_region
cg15654792	chr1	43622152	KDM4A	distal_enhancer
cg15231491	chr1	230088077	GALNT2	distal_enhancer
cg15256369	chr1	5742384	RP11-154H17.1	other_regul_region
cg15262909	chr1	30140691
cg00710347	chr1	46175439	TSPAN1	prox_enhancer
cg15265477	chr1	93219546	CCDC18	GeneBody
cg15277509	chr1	38947919
cg15280864	chr1	43447134	MIR6735	prox_enhancer
cg15281998	chr1	58782180	JUN	prox_enhancer	Island
cg15212443	chr1	95153496	TLCD4;TLCD4-RWDD3	GeneBody;GeneBody
cg15161309	chr1	10693013	CASZ1	GeneBody	N_Shore
cg15164385	chr1	22129723	WNT4	GeneBody	Island
cg15167488	chr1	237168249	RYR2	GeneBody
cg15184187	chr1	16396425	RPL22P3	distal_enhancer
cg01019764	chr1	86474241	CLCA1	distal_enhancer
cg15386846	chr1	78661775	IFI44	GeneBody
cg00415033	chr1	23973100	SRSF10	GeneBody
cg15404715	chr1	235643698	GNG4;LOC124904560	GeneBody;GeneBody	S_Shore
cg00461796	chr1	26990799	TRNP1	distal_enhancer	N_Shelf
cg15421227	chr1	31913601	PTP4A2	GeneBody
cg15422425	chr1	20150300	PLA2G2F	GeneBody
cg00451069	chr1	26351992	AIM1L;CRYBG2	distal_enhancer;distal_enhancer
cg15358963	chr1	201809767	NAV1;IPO9-AS1	GeneBody;GeneBody
cg15355697	chr1	175803106	TNR	distal_enhancer
cg15321915	chr1	39934383	Y_RNA	distal_enhancer
cg15337819	chr1	162389315	C1orf226	distal_enhancer
cg15749133	chr1	155218203	GBA1LP	GeneBody
cg15749299	chr1	46312985	UQCRH	GeneBody
cg15752247	chr1	85307876
cg16126800	chr1	8955789	CA6	GeneBody
cg16129703	chr1	247088187
cg16148445	chr1	55262946	MIR4422	distal_enhancer
cg16158117	chr1	3256027	PRDM16	GeneBody
cg16159258	chr1	117847247	PNRC2P1	distal_enhancer
cg01875206	chr1	206603719	EIF2D	GeneBody
cg16084740	chr1	157139522	ETV3	prox_enhancer	S_Shore
cg16090143	chr1	156908954	PEAR1	GeneBody	S_Shore
cg16090801	chr1	169486656	SLC19A2	TSS1500	S_Shore
cg16112254	chr1	238473215
cg16191143	chr1	24970824
cg00043891	chr1	1909895	CALML6	distal_enhancer	S_Shore
cg02001384	chr1	222144801
cg16319223	chr1	9439946	LINC02606	other_regul_region
cg16287930	chr1	173355012	TNFSF4;LOC100506023	GeneBody;GeneBody
cg16331157	chr1	38072339	MIR3659HG	GeneBody
cg16338283	chr1	38031150	POU3F1	distal_enhancer
cg00069400	chr1	2790817	TTC34	GeneBody	S_Shore
cg16358698	chr1	34379479
cg16367429	chr1	204647682	LRRN2	GeneBody
cg14341117	chr9	130630212	MIR6856	distal_enhancer
cg14159766	chr9	116688585	TRIM32	prox_enhancer	S_Shore
cg14189358	chr9	120861115	PHF19	GeneBody
cg14340281	chr9	130576116	FUBP3	distal_enhancer	N_Shelf
cg14493372	chr9	137088998	MAN1B1	GeneBody	S_Shore
cg25555135	chr9	3191504	LINC01231	GeneBody
cg13578221	chr9	33935366	UBAP2;SNORD121B	TSS1500;TSS1500
cg14395335	chr9	133457360	ADAMTS13	GeneBody	N_Shelf
cg14391189	chr9	133276032	ABO	TSS1500	S_Shore
cg14202890	chr9	121945416	TTLL11	distal_enhancer
cg14332608	chr9	130200393	NCS1	promoter
cg14365197	chr9	131817802
cg14249834	chr9	125631690	HNRNPA1P15	distal_enhancer
cg14141785	chr9	114305856	ORM1	distal_enhancer
cg14492154	chr9	137055576	ENTPD2	prox_enhancer	S_Shore
cg13593674	chr9	35102419	PIGO-AS1;STOML2	GeneBody;GeneBody	N_Shore
cg13803916	chr9	78840455
cg13898545	chr9	89525142	SEMA4D	distal_enhancer
cg14519244	chr9	137932424	CACNA1B	GeneBody
cg14213156	chr9	122906640	RC3H2	TSS1500	S_Shore
cg14271403	chr9	127224064	GARNL3	TSS1500	N_Shore
cg14103754	chr9	110685809	MUSK	GeneBody
cg25583848	chr9	36993124	PAX5	GeneBody
cg13575869	chr9	33753931	PRSS3	distal_enhancer	S_Shelf
cg14273144	chr9	127384689	SLC2A8	distal_enhancer
cg14144361	chr9	114487343	WHRN	GeneBody
cg13937062	chr9	92974381	FGD3	promoter
cg14278633	chr9	127682130	MIR3911	distal_enhancer
cg13564122	chr9	32663713
cg25631694	chr9	122614386	OR1Q1	TSS1500
cg14449559	chr9	135740158	KCNT1	GeneBody	S_Shelf
cg25417947	chr9	117672957
cg13924215	chr9	91906784	ROR2	distal_enhancer
cg13880388	chr9	87975691	CDK20	TSS1500	S_Shore
cg25131259	chr9	11276607	LOC105375974	GeneBody
cg14523385	chr9	138175985	TUBBP5	GeneBody	S_Shore
cg13486567	chr9	20622664	MLLT3	promoter	S_Shore
cg14025017	chr9	100413254	MSANTD3	distal_enhancer	S_Shore
cg14309441	chr9	129098556	CRAT	GeneBody
cg14264654	chr9	126700163	LMX1B	GeneBody
cg13963250	chr9	94935526	AOPEP;LOC101928119	GeneBody;GeneBody
cg14507668	chr9	137473708	PNPLA7	GeneBody
cg16109161	chr9	129156922
cg16084094	chr9	82105927	DDX10P2	distal_enhancer
cg16084841	chr9	110673007	MUSK	GeneBody
cg16075385	chr9	94725407	AOPEP	TSS1500	N_Shore
cg15818306	chr9	35834282	TMEM8B;TMEM8B	TSS1500;exon1
cg15609679	chr9	35844682	TMEM8B	distal_enhancer
cg15616340	chr9	8502392	PTPRD	GeneBody
cg15474660	chr9	129625260	NTMT1	prox_enhancer	N_Shore
cg15476774	chr9	10632627
cg15481375	chr9	126860080	ZBTB34	TSS1500	N_Shore
cg15488109	chr9	133669496	DBH-AS1	distal_enhancer
cg15488716	chr9	128940785	PHYHD1	GeneBody
cg15507203	chr9	34401184	C9orf24;SPMIP6	distal_enhancer;distal_enhancer	S_Shore
cg15513181	chr9	131445746	PRRC2B	GeneBody
cg14350547	chr9	131057429	LAMC3	GeneBody
cg13853386	chr9	85258997
cg15667541	chr9	34255096	RNU2-50P	distal_enhancer
cg15766722	chr9	131383279	PRRC2B	GeneBody
cg15749989	chr9	134316492
cg15787128	chr9	114619561	Y_RNA	distal_enhancer
cg15803109	chr9	71210059	TRPM3	other_regul_region
cg15806381	chr9	112225491	PTBP3	GeneBody
cg15745905	chr9	133734083	SARDH	other_regul_region
cg15671767	chr9	30120978	ME2P1	other_regul_region
cg15673349	chr9	115054933	TNC	distal_enhancer
cg15693253	chr9	72060655	C9orf57;C9orf57;LOC101927108	TSS200;TSS1500;exon1
cg14360453	chr9	131546508	PRRT1B	prox_enhancer
cg15724729	chr9	4851574	LOC124902113	exon1
cg15737609	chr9	85005412	NTRK2	GeneBody
cg16202623	chr9	77389551	VPS13A	GeneBody
cg16203775	chr9	126320613	MVB12B	distal_enhancer
cg16203974	chr9	6722166	KDM4C	GeneBody
cg16778422	chr9	19936974	SLC24A2	GeneBody	S_Shelf
cg16787643	chr9	131289546	PLPP7;PLPP7	TSS200;TSS1500
cg16791950	chr9	132023731	MED27	distal_enhancer
cg16777283	chr9	41050997	PGM5P2	GeneBody
cg16656332	chr9	92325739	CENPP	promoter	Island
cg16664566	chr9	127214371	RALGPS1	GeneBody
cg16668816	chr9	79692939	TLE4	GeneBody
cg16715659	chr9	20340716
cg16688330	chr9	82882491	RPS6P12	distal_enhancer
cg16689426	chr9	133956956	VAV2	distal_enhancer
cg14252345	chr9	125841060	LOC124902271	exon1
cg16709056	chr9	3887412	GLIS3-AS1	distal_enhancer
cg16710064	chr9	129209049	LOC105376289	GeneBody
cg16686325	chr9	111759726	SHOC1;SHOC1	TSS200;TSS1500
cg16950583	chr9	88971059	PCNPP2	prox_enhancer
cg16987847	chr9	13491932	LINC01235	distal_enhancer
cg14399318	chr9	133609030	FAM163B	exon1	N_Shore
cg16990647	chr9	136856863	MAMDC4	distal_enhancer
cg16998466	chr9	17580834	SH3GL2	promoter	S_Shore
cg17008837	chr9	119494374	LOC105376250	GeneBody
cg17022737	chr9	73199835
cg16822003	chr9	99931083	STX17	TSS1500
cg16827785	chr9	127448366	SNORA65	prox_enhancer	N_Shelf
cg13938528	chr9	93064529	SUSD3	distal_enhancer
cg16874556	chr9	136379429	SNAPC4	GeneBody
cg16885031	chr9	135218389
cg16905966	chr9	77933213	GNAQ	distal_enhancer
cg16910896	chr9	110985529	LPAR1	GeneBody
cg16922648	chr9	92144909	LINC00475	GeneBody	S_Shelf
cg14390304	chr9	133237202	LCN1P1	distal_enhancer
cg13597959	chr9	35564060	CIMIP2B;FAM166B	promoter;promoter
cg14139719	chr9	114163952	COL27A1	GeneBody	N_Shelf
cg16395360	chr9	420202	DOCK8-AS2	distal_enhancer
cg16401276	chr9	128119463	SLC25A25-AS1	prox_enhancer
cg16410492	chr9	133366107	SURF4	GeneBody
cg16423739	chr9	1058231	DMRT2	distal_enhancer
cg16401111	chr9	89400101	SEMA4D	distal_enhancer
cg14213483	chr9	122931545	ZBTB26	promoter	Island
cg16246882	chr9	106920378	ZNF462	distal_enhancer
cg16318987	chr9	110049691	PALM2AKAP2	GeneBody	S_Shore
cg16253950	chr9	125669892	MAPKAP1	GeneBody
cg14508428	chr9	137498611	NSMF	distal_enhancer	S_Shelf;N_Shelf
cg16304813	chr9	134647052	LOC124902300	TSS1500
cg14143048	chr9	114389040	AKNA	TSS1500
cg16254477	chr9	63782442			N_Shelf;S_Shore
cg16580712	chr9	128007365
cg16589193	chr9	133109717	RALGDS	GeneBody
cg16592559	chr9	121051161	C5	TSS1500
cg16592745	chr9	114860380	DEC1;DELEC1	promoter;promoter
cg16593522	chr9	94194933	LINC02603;MIRLET7A1HG	GeneBody;GeneBody
cg16599596	chr9	134937037	LOC105376314;LOC124902302	GeneBody;GeneBody
cg13499131	chr9	22446181	DMRTA1	TSS1500	N_Shore
cg16630006	chr9	78713578	MTND2P8	distal_enhancer
cg16554882	chr9	83219799	FRMD3-AS1	prox_enhancer
cg16448057	chr9	119969312	LOC107987122	exon1
cg16457524	chr9	107177730
cg16473978	chr9	76763294	PCA3	TSS1500
cg16481138	chr9	128356005	SLC27A4	GeneBody
cg16499226	chr9	97462181	TDRD7	GeneBody
cg16500423	chr9	98321777	GABBR2	GeneBody
cg16506874	chr9	133374994	SURF4	prox_enhancer	N_Shore
cg16528452	chr9	92288761	IARS1	GeneBody
cg14012730	chr9	98943452	COL15A1	promoter	N_Shore
cg14149956	chr9	115091631	TNC;LOC124902255	GeneBody;GeneBody
cg16551660	chr9	137918585	CACNA1B	GeneBody	N_Shelf
cg16553705	chr9	113139558	SLC31A2	distal_enhancer
cg16643109	chr9	83539101	FRMD3	TSS1500	S_Shore
cg05143221	chr9	134242612
cg05161791	chr9	123225523	STRBP	distal_enhancer
cg05170595	chr9	138025983	CACNA1B	GeneBody	S_Shelf
cg05177276	chr9	137612633	ARRDC1	exon1
cg13988735	chr9	96835689	ZNF782	exon1
cg05200406	chr9	108871236	ELP1	GeneBody
cg05261081	chr9	80157112	LINC01507	distal_enhancer
cg04965060	chr9	130348878	HMCN2	GeneBody
cg04982135	chr9	112921704	SLC46A2	other_regul_region
cg04990825	chr9	136171844	LHX3	distal_enhancer
cg05118575	chr9	94993506	AOPEP	GeneBody
cg05011369	chr9	121676664	DAB2IP	distal_enhancer
cg05018608	chr9	68845638	PIP5K1B	GeneBody
cg05031236	chr9	132609161	BARHL1	distal_enhancer
cg05050466	chr9	107740301	RNU6-1064P	distal_enhancer
cg05437226	chr9	38682615
cg05454826	chr9	137800556	EHMT1	GeneBody
cg05456161	chr9	132547709	BARHL1	distal_enhancer
cg05461922	chr9	124511017	NR5A1	distal_enhancer
cg05468212	chr9	134796290	COL5A1	GeneBody
cg05469151	chr9	79489647	LNCARSR	distal_enhancer
cg05497435	chr9	122183644	MORN5	promoter
cg13497913	chr9	22228724
cg05516817	chr9	36958160	PAX5	GeneBody
cg05266672	chr9	135743410	KCNT1	TSS1500	N_Shore
cg05352850	chr9	130846603	ABL1	distal_enhancer
cg05357342	chr9	114247735	MIR455	distal_enhancer
cg05375160	chr9	33416233
cg05394509	chr9	137167855	MIR3621	prox_enhancer	Island;S_Shelf
cg05398841	chr9	38072168	LOC105376039	GeneBody	S_Shelf;S_Shelf
cg05404584	chr9	99851969	NR4A3	GeneBody
cg05411638	chr9	92266636	MIR3651	distal_enhancer
cg05418785	chr9	34256564	RNU2-50P	distal_enhancer
cg04937480	chr9	94692763	LOC107987101	GeneBody
cg04936213	chr9	121247311	GSN	GeneBody
cg04935810	chr9	125889538	PBX3	distal_enhancer	N_Shore
cg04470679	chr9	132594516	DDX31	GeneBody	S_Shelf
cg04482022	chr9	137504687	NSMF	other_regul_region	S_Shelf;N_Shelf
cg04526529	chr9	98001076	ANP32B	GeneBody
cg04566391	chr9	37781587	EXOSC3	GeneBody	N_Shelf
cg04602460	chr9	96039853	ERCC6L2	GeneBody
cg04431025	chr9	21334451	KLHL9	prox_enhancer	N_Shore
cg04296162	chr9	128944979			N_Shelf
cg04318215	chr9	128827188	SPOUT1;C9orf114	distal_enhancer;distal_enhancer	N_Shelf
cg04329357	chr9	98290676	TBC1D2	distal_enhancer
cg04334826	chr9	134670144	COL5A1-AS1	distal_enhancer
cg04370640	chr9	135948768	UBAC1	GeneBody
cg04374335	chr9	92320296	NOL8	GeneBody
cg04380479	chr9	712373	KANK1	distal_enhancer
cg04394058	chr9	37324328	Y_RNA	distal_enhancer
cg04413584	chr9	79568508	LNCARSR	prox_enhancer	N_Shelf
cg04414026	chr9	135303310	LINC02907	promoter	S_Shore
cg04414730	chr9	97765950	PTCSC2	GeneBody
cg04370972	chr9	18650172	RN7SKP258	promoter
cg04812830	chr9	86046414	GOLM1	distal_enhancer
cg04815544	chr9	33300790	NFX1	distal_enhancer
cg04824428	chr9	137923396	CACNA1B	GeneBody	S_Shore
cg04833985	chr9	92232042	IARS1	GeneBody
cg04847099	chr9	14532545	NFIB	TSS1500
cg04848397	chr9	129069657	MIGA2	GeneBody
cg04870961	chr9	38435272	LOC105376041	GeneBody
cg04892497	chr9	121640215	DAB2IP	distal_enhancer
cg13979441	chr9	96169205	EIF4BP3	distal_enhancer
cg04912878	chr9	124912296	GOLGA1	GeneBody
cg14177978	chr9	119487473	LOC105376250	GeneBody
cg04808380	chr9	2241249	RN7SL592P	distal_enhancer	N_Shore;N_Shore
cg04673086	chr9	94140305
cg14031180	chr9	101314669	PLPPR1	GeneBody
cg04723368	chr9	5465479	LOC124902114;CD274	GeneBody;GeneBody
cg04777274	chr9	133854973	SARDH	distal_enhancer
cg04782589	chr9	131844788			S_Shelf
cg04786323	chr9	114362711	AKNA	GeneBody
cg04789727	chr9	80473312	MTCO1P51	other_regul_region
cg04795380	chr9	136877920
cg04796432	chr9	5500538	PDCD1LG2	distal_enhancer
cg05526102	chr9	135280994
cg05531061	chr9	134786201	COL5A1	GeneBody
cg06386814	chr9	134327827	RXRA	prox_enhancer	S_Shore
cg06402858	chr9	89077727	SHC3	GeneBody
cg06443544	chr9	89426646	SEMA4D	distal_enhancer
cg06988244	chr4	116078217
cg24629649	chr4	587866	LOC124900162	TSS1500	N_Shore
cg07346146	chr4	168844418	PALLD;LOC102723331	GeneBody;GeneBody
cg06606568	chr4	57442420	LINC02380	distal_enhancer
cg07392602	chr4	175330790
cg06510758	chr4	43342840
cg06092819	chr4	984528	IDUA	distal_enhancer
cg06359442	chr4	24211978	PPARGC1A	GeneBody
cg07177087	chr4	145107635	ANAPC10	distal_enhancer
cg06962823	chr4	112190849	FAM241A	GeneBody
cg25122421	chr4	165327083	MSMO1	prox_enhancer	N_Shore
cg06698355	chr4	73222844	ANKRD17	GeneBody
cg06307313	chr4	16648305	LDB2	GeneBody
cg07197353	chr4	147793742	MIR4799	distal_enhancer
cg06143654	chr4	3179168	MSANTD1	distal_enhancer
cg06339761	chr4	21273572	KCNIP4	GeneBody
cg07503589	chr4	186669905	FAT1	GeneBody
cg07247715	chr4	154255094	LOC101927947;DCHS2	GeneBody;GeneBody
cg07277901	chr4	158787366	FNIP2	GeneBody
cg06807482	chr4	88036227	PKD2	exon1
cg00518299	chr5	79107490	BHMT	distal_enhancer
cg07889323	chr5	38061015	LINC02107	GeneBody
cg03802271	chr5	167044192	TENM2	GeneBody
cg03807491	chr5	151719133
cg03815267	chr5	9343731	SEMA5A	GeneBody
cg03862488	chr5	168296037	WWC1	distal_enhancer	S_Shelf
cg03868783	chr5	142779828	ARHGAP26	distal_enhancer
cg03870762	chr5	149759996	PPARGC1B	GeneBody
cg03872957	chr5	173735932	LINC01484	GeneBody
cg03899022	chr5	111227880	CAMK4	distal_enhancer	S_Shelf
cg03917774	chr5	16575288	RETREG1-AS1	distal_enhancer
cg03768744	chr5	90643845	ADGRV1;GPR98	distal_enhancer;distal_enhancer
cg03624836	chr5	174419319	LINC01411	distal_enhancer
cg03677665	chr5	168414705	RARS1	distal_enhancer
cg03706561	chr5	140679078	DND1	distal_enhancer
cg03712278	chr5	167296392	TENM2	GeneBody
cg03746860	chr5	143379810	NR3C1	GeneBody
cg03755945	chr5	141941036	DELE1	GeneBody
cg03917796	chr5	4512441
cg04117508	chr5	155870833	SGCD	other_regul_region
cg04130377	chr5	17850289	LINC02223	other_regul_region
cg04154219	chr5	127343515	MEGF10	distal_enhancer
cg04154802	chr5	61299388	LINC02057	distal_enhancer
cg04157722	chr5	6428255
cg04163176	chr5	1916059
cg04174943	chr5	17327662
cg04185639	chr5	147426695	DPYSL3	GeneBody
cg04189845	chr5	173681078
cg04219346	chr5	174344213	LINC01411	GeneBody
cg04231054	chr5	151040767	TNIP1	GeneBody
cg04241804	chr5	80169492	SERINC5	GeneBody
cg03931303	chr5	132233351
cg03962664	chr5	1953013	LOC105374618;LOC124901165	GeneBody;GeneBody	S_Shelf;S_Shore
cg08720204	chr5	151773043	ATOX1	prox_enhancer	S_Shore
cg04003106	chr5	67004679	MAST4	promoter	S_Shore
cg04026154	chr5	79653927	CMYA5	distal_enhancer
cg04038455	chr5	43037509	ANXA2R-OT1	GeneBody	S_Shore;N_Shelf;N_Shelf
cg04057147	chr5	80191938	SERINC5	GeneBody
cg03159926	chr5	149161927	ABLIM3	distal_enhancer
cg03175095	chr5	178448790	COL23A1;LOC124901148	GeneBody;GeneBody
cg03181840	chr5	143184447	ARHGAP26	GeneBody
cg03192261	chr5	177450442	PRR7	GeneBody	S_Shelf;N_Shelf
cg03156847	chr5	123701003
cg03253266	chr5	172462508	SH3PXD2B	distal_enhancer
cg03258975	chr5	42923731	PRELID3BP6	promoter	N_Shore
cg03155097	chr5	178091022	N4BP3	distal_enhancer
cg03053816	chr5	1132503	LOC107986396;LOC107986396	TSS200;TSS1500
cg03063746	chr5	32352911
cg03089598	chr5	123208881
cg03094787	chr5	1896859	CTD-2194D22.4	other_regul_region
cg07901162	chr5	39506533	LINC02104	distal_enhancer
cg03489221	chr5	173814523
cg03504128	chr5	1128079	SLC12A7	distal_enhancer
cg03508371	chr5	138247822	RPS27AP18	other_regul_region
cg03534318	chr5	180080585
cg03544810	chr5	160363758	C1QTNF2	distal_enhancer
cg03560841	chr5	37889809	GDNF-AS1	distal_enhancer
cg03598070	chr5	66742292	MAST4-IT1	distal_enhancer
cg03609474	chr5	172353473	SH3PXD2B	GeneBody
cg03286609	chr5	76956393	CRHBP	GeneBody	S_Shore
cg03290223	chr5	5063206	LINC01020	GeneBody
cg03310881	chr5	77814690
cg03327257	chr5	145529891	PRELID2	GeneBody
cg03368580	chr5	96440322	PCSK1	distal_enhancer
cg03388143	chr5	5086958	LINC02121	distal_enhancer
cg03418428	chr5	32172250	GOLPH3	distal_enhancer	N_Shore
cg03433219	chr5	129876376	CHSY3	other_regul_region
cg04254925	chr5	138582695	LOC105379193	GeneBody
cg05049901	chr5	142914051	ARHGAP26	GeneBody
cg05053968	chr5	69168516	CCNB1	GeneBody	S_Shore
cg05077334	chr5	1498920	LPCAT1	GeneBody	S_Shelf
cg05100622	chr5	119493820	HSD17B4	GeneBody
cg21282324	chr16	23924677	PRKCB	GeneBody
cg21074446	chr16	6165353	RBFOX1	GeneBody
cg21622876	chr16	66277877	RNA5SP428	distal_enhancer
cg21850015	chr16	84519942	TLDC1;MEAK7	distal_enhancer;distal_enhancer
cg21199374	chr16	16069595	ABCC1	GeneBody
cg21689295	chr16	70476845	FCSK;FUK	distal_enhancer;distal_enhancer	S_Shelf
cg21425268	chr16	35316115
cg22030534	chr16	948196	LMF1	GeneBody
cg21544531	chr16	56875107	SLC12A3	distal_enhancer
cg21842097	chr16	84097585	MBTPS1	distal_enhancer
cg21841870	chr16	84082557	MBTPS1	GeneBody
cg21011009	chr16	2811031
cg21967898	chr16	89476533	ANKRD11	distal_enhancer
cg21386781	chr16	58551243	CNOT1	GeneBody
cg21058586	chr16	4926157	PPL	distal_enhancer
cg20936582	chr16	566251	NHLRC4	prox_enhancer	S_Shore;S_Shore;N_Shelf
cg21938052	chr16	88506374	ZFPM1;LOC107984890	GeneBody;GeneBody	S_Shelf;S_Shelf;N_Shore
cg21568471	chr16	58489326	RNU6-103P	distal_enhancer	S_Shore
cg21833375	chr16	83538001	CDH13	GeneBody
cg21319967	chr16	27516457	GTF3C1	distal_enhancer
cg21487597	chr16	50705465	NOD2	GeneBody
cg21354944	chr16	29790290	KIF22	prox_enhancer	N_Shore
cg21967684	chr16	89465175	ANKRD11	GeneBody
cg21344924	chr16	29171510			S_Shelf
cg21372780	chr16	30691833
cg21347703	chr16	29302632	SNX29P2	GeneBody	S_Shelf
cg20937123	chr16	579954	RAB40C	distal_enhancer	S_Shore;N_Shelf
cg21962994	chr16	89273880	ANKRD11	GeneBody
cg21900485	chr16	86952248
cg21650473	chr16	29697450	QPRT	GeneBody	S_Shelf
cg21657374	chr16	83830136	HSBP1	other_regul_region
cg21704510	chr16	86571	NPRL3	GeneBody
cg20945367	chr16	778094	MSLNL	distal_enhancer
cg21587402	chr16	10540158	EMP2	GeneBody
cg21192826	chr16	15658402	NDE1	distal_enhancer
cg21545994	chr16	56965690	CETP	distal_enhancer
cg21507780	chr16	15724290	MYH11;NDE1	GeneBody;GeneBody
cg21551894	chr16	57394862	CCL17	TSS1500
cg21328015	chr16	28098570	XPO6;LOC124903669	GeneBody;GeneBody
cg21561020	chr16	57977085	SPMIP8;TEPP	other_regul_region;other_regul_region
cg22243320	chr16	30953590	ORAI3	GeneBody	N_Shelf
cg21838035	chr16	83912649	MLYCD	distal_enhancer	N_Shelf
cg21717082	chr16	73031657	ZFHX3	GeneBody
cg21473601	chr16	49690222	ZNF423	GeneBody
cg20988378	chr16	2023628	NHERF2;SLC9A3R2	distal_enhancer;distal_enhancer	S_Shelf;N_Shelf
cg21839404	chr16	83965533	NECAB2	distal_enhancer	Island;N_Shelf
cg21673284	chr16	69436136	CYB5B	GeneBody
cg21538749	chr16	56403063	AMFR	GeneBody
cg22985151	chr16	89004516			S_Shore;S_Shore
cg20973980	chr16	1553837	IFT140;TMEM204	GeneBody;GeneBody	N_Shore
cg22760563	chr16	57129295	CPNE2	GeneBody
cg21536542	chr16	56224890	GNAO1	GeneBody
cg21443634	chr16	46678807	VPS35	GeneBody
cg22803161	chr16	10909551	CIITA	GeneBody	S_Shelf;S_Shore
cg21872529	chr16	85523778	LOC124903739	TSS1500
cg21276730	chr16	23494366	CCNYL7	distal_enhancer
cg21652220	chr16	68023563	DUS2	prox_enhancer	S_Shore
cg21617113	chr16	65576917	LINC00922	other_regul_region
cg23274491	chr16	25349953
cg21008385	chr16	2708467	PRSS27	distal_enhancer	S_Shore
cg21625803	chr16	66513246	TK2	GeneBody
cg23347566	chr16	2050980	TSC2	GeneBody	S_Shelf
cg21199956	chr16	16101769	RPL17P40	distal_enhancer
cg23016157	chr16	68843981	TANGO6	prox_enhancer	S_Shore
cg21384355	chr16	31202546	PYCARD	exon1	Island
cg20944302	chr16	747777			N_Shore
cg21708379	chr16	72103417	DHX38	GeneBody
cg21678830	chr16	69880658	WWP2	distal_enhancer
cg23131026	chr16	87393290	FBXO31	TSS1500	S_Shore
cg21261570	chr16	22045541	MOSMO	GeneBody
cg21913551	chr16	87608343	JPH3	GeneBody
cg22401280	chr16	70407690	ST3GAL2	GeneBody
cg21545195	chr16	56915029	SLC12A3	GeneBody
cg21527666	chr16	55147070
cg22464067	chr16	88532619	ZFPM1-AS1	prox_enhancer	Island;N_Shore
cg21883992	chr16	86025429
cg20981718	chr16	1800444
cg22478669	chr16	31229674	PYDC1	distal_enhancer
cg21568822	chr16	58507984	NDRG4	GeneBody
cg21980639	chr16	89889468	TCF25	GeneBody
cg21475035	chr16	49776813	ZNF423	distal_enhancer
cg21500388	chr16	52279858	CASC22	GeneBody
cg21853834	chr16	84704020	USP10	distal_enhancer	S_Shelf
cg21094921	chr16	8172787
cg21715511	chr16	72936028	ZFHX3	GeneBody
cg21625463	chr16	66484752	LOC124903698	exon1
cg22386447	chr16	7365029	RBFOX1	GeneBody
cg21834132	chr16	83613795	CDH13	GeneBody
cg21471207	chr16	49514729	ADAM3B	distal_enhancer
cg21015517	chr16	2975540	PAQR4	distal_enhancer
cg21509320	chr16	53421627	RBL2	promoter
cg21230107	chr16	19160518
cg22742914	chr16	28936792	CD19	distal_enhancer	Island
cg21841863	chr16	84081987	MBTPS1	GeneBody
cg21150751	chr16	12265445	SNX29	GeneBody	S_Shelf
cg21499751	chr16	52178426
cg21211189	chr16	17162449	XYLT1	GeneBody
cg21156330	chr16	12662939	CPPED1	GeneBody
cg21134201	chr16	11299230	MIR548H2	distal_enhancer
cg21923856	chr16	87989198	BANP	GeneBody	S_Shelf;N_Shore
cg21798851	chr16	80617485	CDYL2	GeneBody
cg21956717	chr16	89073939	ACSF3	distal_enhancer	S_Shelf;N_Shore;N_Shelf
cg21261074	chr16	22001297	PDZD9	promoter
cg21788609	chr16	79488784	MAF	GeneBody
cg01123817	chr17	81964591			S_Shelf;S_Shore
cg23128867	chr17	82836793	TBCD;ZNF750	GeneBody;GeneBody
cg01190139	chr17	44371255
cg01084048	chr17	68351808	ARSG	GeneBody
cg00991534	chr17	80064565	CCDC40;LOC124904074	GeneBody;GeneBody	N_Shore
cg00992042	chr17	29138561	MYO18A	GeneBody
cg22994446	chr17	77467159	SEPTIN9	GeneBody
cg01230158	chr17	28521261	FOXN1	GeneBody
cg01234882	chr17	21192706
cg01377061	chr17	21396836	KCNJ12	distal_enhancer
cg01390176	chr17	80801554	RPTOR	GeneBody	N_Shore
cg22941978	chr17	75007013	ICT1;MRPL58	distal_enhancer;distal_enhancer	S_Shelf
cg01440210	chr17	74079478	LINC02074	GeneBody
cg01453351	chr17	75813129	UNK	GeneBody
cg01468452	chr17	44946846	KIF18B	prox_enhancer	N_Shore
cg01473109	chr17	17537062	PEMT	GeneBody
cg01481900	chr17	50378808	EME1	GeneBody
cg01438233	chr17	41723728	HAP1	GeneBody
cg01245530	chr17	44147779	HROB	GeneBody
cg01265189	chr17	8322185	ARHGEF15	GeneBody
cg01269405	chr17	4553402	MYBBP1A	TSS1500	N_Shore
cg01294238	chr17	20623906	LINC02088	GeneBody
cg01299558	chr17	44677409
cg01300215	chr17	79453225	RBFOX3	GeneBody
cg22641278	chr17	48483005	Y_RNA	distal_enhancer
cg00933762	chr17	37819234
cg00496828	chr17	80481483	NPTX1	promoter	S_Shelf
cg00497607	chr17	29413068	RNU6-711P	distal_enhancer
cg00502269	chr17	72623759	LINC00511	GeneBody
cg00525801	chr17	39980006	PSMD3	prox_enhancer	N_Shore
cg00577009	chr17	46943740	GOSR2	distal_enhancer
cg00596300	chr17	57869182	MRPS23	distal_enhancer
cg22881616	chr17	70105012	KCNJ16	exon1
cg00622653	chr17	5558406	NLRP1	GeneBody
cg00623119	chr17	45043951	DCAKD	distal_enhancer
cg00364907	chr17	77477262	SEPTIN9;SEPT9	prox_enhancer;prox_enhancer
cg00371849	chr17	4485184	LOC124903899	TSS1500
cg00379042	chr17	19014731	FAM83G	distal_enhancer	N_Shore
cg00386069	chr17	82263770	CSNK1D	distal_enhancer
cg00464949	chr17	76018537	EVPL	distal_enhancer	S_Shelf;N_Shelf
cg00401134	chr17	1341723
cg00844636	chr17	77224157	CYCSP40	distal_enhancer
cg00859046	chr17	75459704	TMEM94;KIAA0195	distal_enhancer;distal_enhancer
cg00871199	chr17	77422261	SEPTIN9;SEPT9	distal_enhancer;distal_enhancer
cg00907313	chr17	27650430
cg00659458	chr17	27986330	LINC01992	distal_enhancer
cg00672192	chr17	78077559	TNRC6C	GeneBody
cg00675871	chr17	57755837	CCDC182	distal_enhancer
cg00693667	chr17	48671693	LINC02086	distal_enhancer
cg00698295	chr17	75630575	SMIM5	distal_enhancer	N_Shore
cg00724644	chr17	81273269	SLC38A10	GeneBody
cg00742558	chr17	73429439	SDK2	GeneBody
cg00769951	chr17	58980342	PPM1E;TRIM37	GeneBody;GeneBody
cg01484899	chr17	82596288	FOXK2	GeneBody	N_Shore;N_Shelf
cg02167322	chr17	6912613	ALOX12P2	distal_enhancer
cg23082844	chr17	81314865	TMEM105	GeneBody
cg02204000	chr17	67670222	PITPNC1	GeneBody
cg02208063	chr17	57578782	MSI2	GeneBody
cg02216595	chr17	66223158	APOH	distal_enhancer
cg02223561	chr17	79671624	MIR4739	distal_enhancer
cg02157216	chr17	66571242	PRKCA	GeneBody
cg02236078	chr17	16416547	TRPV2	GeneBody
cg02237883	chr17	2930454	RAP1GAP2	GeneBody
cg02260576	chr17	2352655	SGSM2	GeneBody
cg22937168	chr17	74805999	TMEM104	GeneBody
cg02293222	chr17	63499353	ACE3P	distal_enhancer
cg02041347	chr17	847301	NXN	distal_enhancer
cg02094419	chr17	4395934	UBE2G1	distal_enhancer
cg02098227	chr17	75507466	CASKIN2	GeneBody	S_Shelf
cg23024331	chr17	78972815	LGALS3BP	GeneBody
cg02132670	chr17	74816939	TMEM104	GeneBody
cg02304313	chr17	79866025
cg02551532	chr17	39887057
cg02553326	chr17	28982601	SEZ6	distal_enhancer	N_Shelf
cg02579457	chr17	28855510	FAM222B	prox_enhancer	S_Shore
cg02542813	chr17	27552872	LOC124903960	TSS1500
cg02674179	chr17	67031484	CACNG4	GeneBody
cg02342933	chr17	79812553	LINC01977	distal_enhancer	Island
cg02344183	chr17	80553360	RPTOR	other_regul_region
cg02393121	chr17	57911085	LOC107985065	TSS1500
cg23001583	chr17	77886206	LINC01973	distal_enhancer	N_Shore
cg02403288	chr17	42421529	PTRF;CAVIN1	prox_enhancer;prox_enhancer	N_Shore
cg02465278	chr17	859270	NXN	distal_enhancer
cg02468470	chr17	35117881	RAD51L3-RFFL;RAD51D	GeneBody;GeneBody	N_Shore
cg02472401	chr17	1939643	RTN4RL1	GeneBody	S_Shore
cg00320269	chr17	534595	VPS53;LOC124903890	GeneBody;GeneBody
cg01991785	chr17	80575480	RPL31P7	distal_enhancer
cg01589514	chr17	81559352	NPLOC4	GeneBody
cg01613464	chr17	27349895	SYPL1P2	distal_enhancer	S_Shore;N_Shelf
cg01626014	chr17	81050637	BAIAP2	GeneBody	N_Shore
cg01634265	chr17	6446247	LOC107985017;PIMREG	GeneBody;GeneBody	S_Shore
cg01638497	chr17	49510270	MIR6165	TSS1500	S_Shelf;N_Shelf
cg01640460	chr17	64045279	ERN1	GeneBody
cg01644424	chr17	32743029	Y_RNA	distal_enhancer
cg01649307	chr17	3795740	ITGAE	distal_enhancer
cg01655226	chr17	17052660	MPRIP	distal_enhancer
cg01675121	chr17	73292089	CDC42EP4	distal_enhancer
cg01577632	chr17	40549508	CCR7	distal_enhancer
cg01504108	chr17	3899090	P2RX1	GeneBody
cg01518970	chr17	50909168
cg22158796	chr17	8992271
cg23013441	chr17	78454117	DNAH17	GeneBody	S_Shelf
cg01533242	chr17	52005818	CA10	GeneBody
cg01537870	chr17	39979698	PSMD3	TSS1500	N_Shore
cg01565216	chr17	51850735	CA10	GeneBody
cg01697117	chr17	31539875
cg01909932	chr17	19336394	MIR1180	distal_enhancer
cg01912354	chr17	39232212	STAC2	distal_enhancer
cg01928867	chr17	904144	NXN	GeneBody
cg01934816	chr17	60154433	CA4	GeneBody	S_Shelf
cg01950369	chr17	41898733	ACLY	GeneBody
cg01912525	chr17	77017156
cg01869118	chr17	7103041	ASGR2	distal_enhancer
cg01858985	chr17	4475992	SPNS3	GeneBody
cg01703006	chr17	6681345
cg01714318	chr17	8804002	MFSD6L	distal_enhancer
cg01765967	chr17	80663826	RPL31P7	distal_enhancer
cg01786212	chr17	27558467	KSR1	distal_enhancer
cg01843021	chr17	1555396	PITPNA	distal_enhancer
cg22619508	chr17	46780171	WNT3	distal_enhancer
cg21475044	chr16	49777773	ZNF423	GeneBody
cg20967277	chr16	1371940	UNKL	other_regul_region	S_Shore;N_Shelf
cg21658538	chr16	68449651	SMPD3	TSS1500	S_Shore
cg21696880	chr16	71185166	HYDIN	distal_enhancer
cg21036864	chr16	3984503	LINC02861	distal_enhancer
cg21370973	chr16	30615305	LOC124903678	GeneBody
cg21746505	chr16	75341840	CFDP1	GeneBody
cg21817302	chr16	81847277	PLCG2	GeneBody
cg21970796	chr16	89570491	CPNE7	distal_enhancer	N_Shore
cg21214757	chr16	17440242	XYLT1	GeneBody
cg26378678	chr16	85229665	GSE1	GeneBody
cg21559797	chr16	57885009	CNGB1	GeneBody	S_Shore
cg21797992	chr16	80527493	DYNLRB2	other_regul_region
cg21128996	chr16	10964866	CLEC16A	distal_enhancer
cg20962130	chr16	1219312	CACNA1H	GeneBody	S_Shelf;S_Shore
cg26628164	chr16	54373750	LINC02140	distal_enhancer
cg21294952	chr16	25050486	LINC02175	distal_enhancer
cg21234426	chr16	19547886	CCP110	GeneBody
cg21380519	chr16	31040693			N_Shore
cg21384133	chr16	31187318	FUS	GeneBody
cg21482714	chr16	50310412	MIR6771	distal_enhancer
cg21817857	chr16	81888938	RN7SKP176	distal_enhancer
cg26703064	chr16	57787031	KIFC3	distal_enhancer
cg21036098	chr16	3954391	LINC02861	distal_enhancer
cg21000470	chr16	2401828	ABCA17P	GeneBody
cg26651933	chr16	87198874
cg26658343	chr16	12581098	LOC105371085	GeneBody
cg26659133	chr16	57440287	CIAPIN1	GeneBody
cg26678785	chr16	3456305	NAA60	prox_enhancer	N_Shore
cg21129204	chr16	10981376	CLEC16A	GeneBody
cg21043400	chr16	4299580
cg25908391	chr16	86994923	LINC02181	distal_enhancer
cg25921484	chr16	89922502	TUBB3	TSS1500	S_Shelf;Island;N_Shelf
cg21115813	chr16	9914003	GRIN2A	distal_enhancer
cg21774375	chr16	78275455	WWOX	GeneBody
cg21379087	chr16	30978784	HSD3B7	distal_enhancer	N_Shore;N_Shore
cg21746013	chr16	75304646	RNU6-758P	distal_enhancer
cg20982245	chr16	1820214	HAGH	GeneBody	S_Shore
cg26010590	chr16	17318538	XYLT1	GeneBody
cg21113854	chr16	9678274
cg21392238	chr16	31806971
cg21139378	chr16	11595968	LITAF	distal_enhancer
cg21932311	chr16	88330240	ZNF469	distal_enhancer
cg21931294	chr16	88281740	ZNF469	GeneBody	S_Shelf
cg21855052	chr16	84780532	LOC105371378	TSS1500
cg21837936	chr16	83908832	MLYCD	distal_enhancer
cg21742235	chr16	75106148	ZNRF1	GeneBody
cg21980443	chr16	89882260	TCF25	GeneBody	S_Shelf
cg21741719	chr16	75070252	ZNRF1	GeneBody
cg21192425	chr16	15640432	KIAA0430;MARF1	distal_enhancer;distal_enhancer	N_Shelf
cg21521296	chr16	54542346
cg21868552	chr16	85369021	GSE1	GeneBody
cg21924547	chr16	88014459	BANP	distal_enhancer	S_Shelf;N_Shelf
cg21656169	chr16	68300311	SLC7A6;SLC7A6OS	GeneBody;GeneBody
cg26071872	chr16	86824733
cg21192758	chr16	15653417	NDE1	distal_enhancer	S_Shelf
cg21238534	chr16	19860940	GPRC5B	distal_enhancer
cg26093403	chr16	79794999	LINC01229	TSS1500
cg21569268	chr16	58531970	CNOT1	GeneBody
cg21509897	chr16	53478306	RBL2	GeneBody
cg21819848	chr16	82061954	HSD17B2	distal_enhancer
cg21985020	chr16	90043689	URAHP;GAS8	GeneBody;GeneBody	N_Shelf
cg21112795	chr16	9564305	LOC132205950	GeneBody
cg21030828	chr16	3675093	TRAP1	distal_enhancer	S_Shore
cg21853641	chr16	84699118	USP10	TSS1500	N_Shore
cg21138502	chr16	11546976	CTD-3088G3.8	distal_enhancer
cg27466291	chr16	82671	MPG	distal_enhancer
cg00227342	chr17	42132335	HSPB9	distal_enhancer
cg00267140	chr17	44981199			N_Shelf
cg22924352	chr17	74031885	LINC02074	distal_enhancer
cg00278227	chr17	48637339	LINC03057	prox_enhancer	S_Shelf;S_Shore
cg00260259	chr17	52057498	CA10	GeneBody
cg22535650	chr17	41662994			N_Shelf
cg21707869	chr16	72064143	HPR	other_regul_region
cg27648449	chr16	86073530
cg00007266	chr17	21296456	MAP2K3	GeneBody
cg00023828	chr17	19804838	NDUFB4P3	distal_enhancer
cg00075161	chr17	29015517	LOC105371716	GeneBody
cg00116113	chr17	79379261	RBFOX3	GeneBody
cg00149859	chr17	74480489	CD300A	distal_enhancer
cg00167995	chr17	61976436	MED13	GeneBody
cg21709506	chr16	72216943	PMFBP1	GeneBody
cg21291965	chr16	24821282	TNRC6A	GeneBody
cg21481633	chr16	50248481	ADCY7	distal_enhancer	S_Shore
cg21713910	chr16	72827600	ZFHX3	GeneBody
cg27043769	chr16	11781950	ZC3H7A	prox_enhancer
cg21898220	chr16	86819428
cg21710467	chr16	72371464	U6	distal_enhancer
cg21706361	chr16	71952081	PKD1L3	GeneBody
cg26823930	chr16	81549349	MIR7854	distal_enhancer
cg21749571	chr16	75531606	CHST5	GeneBody	S_Shore
cg22193914	chr17	11690340	DNAH9	GeneBody
cg00021022	chr18	68432679
cg14779367	chr19	49323277	SLC6A16	GeneBody
cg14839725	chr19	38251069	PPP1R14A	distal_enhancer
cg14841936	chr19	29695003
cg14755198	chr19	54388234
cg14843200	chr19	47065679	ZC3H4	GeneBody
cg14868694	chr19	49833698	MIR6800	prox_enhancer
cg14873313	chr19	35121330	MIR6887	TSS1500	N_Shelf
cg14898366	chr19	5075693	KDM4B	distal_enhancer	S_Shore;N_Shore
cg14754151	chr19	32672038	ANKRD27	distal_enhancer	N_Shelf
cg14590560	chr19	3146676	GNA15-DT	distal_enhancer
cg14661398	chr19	47265546	CCDC9	GeneBody	S_Shore
cg14700108	chr19	2637724	GNG7	GeneBody
cg24587414	chr19	44447271	ZNF229	GeneBody	N_Shore
cg14717319	chr19	18933114	HOMER3	GeneBody	S_Shelf;S_Shore
cg14739524	chr19	956323	ARID3A	GeneBody
cg14670950	chr19	1395230	NDUFS7	GeneBody	S_Shelf;S_Shore;N_Shelf
cg14588463	chr19	11085561	LDLR	distal_enhancer
cg14915528	chr19	34493661	WTIP	GeneBody
cg15145145	chr19	7546526	PNPLA6	GeneBody	N_Shelf
cg15088648	chr19	18502200	ELL	GeneBody
cg15169007	chr19	51553202
cg24220062	chr19	16466948	EPS15L1	distal_enhancer
cg15237846	chr19	13805191	ZSWIM4	GeneBody	S_Shore;N_Shelf
cg15086854	chr19	57406735	ZNF17	distal_enhancer
cg14959999	chr19	12666088	MAN2B1	prox_enhancer	N_Shelf;N_Shore
cg14999777	chr19	46468094	PNMA8A	GeneBody	N_Shelf
cg24504215	chr19	38887407	RINL	distal_enhancer
cg15061688	chr19	30920713	LINC01834	other_regul_region
cg15075076	chr19	43194393	PSG4	GeneBody
cg15078001	chr19	624439	POLRMT	GeneBody	S_Shore
cg14569885	chr19	17858484	RPL18A	TSS1500	N_Shore
cg14066715	chr19	21435141
cg14103631	chr19	3157796	GNA15	GeneBody
cg14112062	chr19	455048	RNA5SP462	other_regul_region	S_Shelf;S_Shelf;S_Shore;N_Shelf
cg14116584	chr19	15550896	CYP4F22	GeneBody	N_Shore
cg14137282	chr19	1937110			N_Shelf
cg14140294	chr19	17241301	NR2F6	distal_enhancer	N_Shelf
cg14143520	chr19	56158667	ZNF444	GeneBody	N_Shore
cg13997350	chr19	11189829	KANK2	distal_enhancer	N_Shelf
cg14000826	chr19	15248118	EPHX3	distal_enhancer
cg14170878	chr19	49833526	MIR6800	prox_enhancer
cg14411137	chr19	18697033	CRTC1	GeneBody	N_Shelf
cg14415312	chr19	5586991	SNRPEP4	distal_enhancer	N_Shore
cg14465044	chr19	55187995	PTPRH	GeneBody
cg14494868	chr19	48490104	LMTK3	GeneBody	N_Shore;N_Shelf
cg14495230	chr19	53517063	ZNF331	GeneBody	N_Shelf
cg14516473	chr19	4338143	STAP2	prox_enhancer
cg14520588	chr19	3963405	DAPK3	GeneBody	S_Shelf;N_Shore;S_Shelf
cg14486661	chr19	31070504
cg14227618	chr19	4758164			N_Shore
cg14278580	chr19	5661414	SAFB	GeneBody
cg14293992	chr19	53102178	ZNF160	GeneBody	N_Shore
cg14300870	chr19	8497821	PRAM1	distal_enhancer	N_Shore
cg14315483	chr19	46426754	PNMA8C	distal_enhancer	N_Shelf
cg14318940	chr19	1583432	MBD3	GeneBody	S_Shelf;N_Shore
cg16287835	chr19	2180572	DOT1L	GeneBody
cg16291861	chr19	27983453	LINC02987;LOC105372346	GeneBody;GeneBody
cg16364660	chr19	1009798	TMEM259	GeneBody	Island
cg16364925	chr19	795361	PTBP1	prox_enhancer	Island;N_Shore
cg16407776	chr19	57850302	ZNF587	prox_enhancer	S_Shore
cg16433477	chr19	13969314	PODNL1	other_regul_region
cg16266636	chr19	16517206	C19orf44	distal_enhancer	N_Shore
cg16109323	chr19	46077531	IGFL4	prox_enhancer	Island;N_Shore
cg16142867	chr19	37740464	ZNF573	GeneBody
cg16175206	chr19	19633818	GMIP	GeneBody	N_Shore;N_Shelf
cg16185111	chr19	16517777	C19orf44	distal_enhancer	N_Shore
cg16208804	chr19	2697617	GNG7	GeneBody
cg16221415	chr19	14655779	ADGRE3;EMR3	distal_enhancer;distal_enhancer
cg24316140	chr19	21758146	ZNF100	GeneBody
cg16455129	chr19	54392065
cg16654288	chr19	35257886	LOC105372380	TSS1500
cg16655626	chr19	45382820	PPP1R13L	GeneBody	N_Shelf;S_Shore
cg16670629	chr19	1189435
cg16687105	chr19	13864080	MIR181C	distal_enhancer	N_Shore
cg16703427	chr19	47653652	BICRA	GeneBody
cg16643777	chr19	6427173	SLC25A41	GeneBody	S_Shelf;S_Shore
cg24249837	chr19	17830035	INSL3	distal_enhancer	N_Shore
cg16780862	chr19	2346133	TMPRSS9	distal_enhancer	N_Shore
cg16791036	chr19	45875768	IRF2BP1	distal_enhancer
cg16799714	chr19	45584152	OPA3	prox_enhancer	N_Shore
cg16807856	chr19	28606168	LOC102724908	TSS1500
cg16717683	chr19	5757890	PRR22	other_regul_region
cg16635494	chr19	49823305	MED25	distal_enhancer
cg16457258	chr19	55596424	FIZ1	exon1	S_Shelf;N_Shelf
cg16462136	chr19	53205423	LOC124904792	GeneBody
cg16475897	chr19	38153066	SIPA1L3	GeneBody
cg16495798	chr19	51588328	LINC01530	promoter
cg16515964	chr19	38198744	SIPA1L3	GeneBody
cg16576066	chr19	18915553	COPE	GeneBody	N_Shelf
cg16592041	chr19	38993441	FBXO17	distal_enhancer
cg15471342	chr19	43713585
cg24589829	chr19	44646977	PVR	distal_enhancer	S_Shelf;N_Shore
cg15505996	chr19	994509	WDR18	GeneBody	Island;N_Shore
cg24423340	chr19	34035497
cg15570324	chr19	1339385
cg15602983	chr19	2923578			N_Shelf
cg15642255	chr19	1190084	HMGB2P1	distal_enhancer
cg15570545	chr19	53432077	ZNF761;TPM3P9	promoter;promoter	S_Shore;N_Shore
cg15265638	chr19	18753422	CRTC1	GeneBody
cg23946584	chr19	3521072	FZR1;FZR1	TSS1500;exon1
cg24474228	chr19	37243735	LINC01535	other_regul_region
cg15389142	chr19	16036767	LINC00905	GeneBody
cg15404586	chr19	47075852	ZC3H4	GeneBody
cg15443464	chr19	45824945	SYMPK	GeneBody
cg15662038	chr19	12974957	DAND5	distal_enhancer
cg15662730	chr19	29559885	VSTM2B	GeneBody
cg15841749	chr19	50601643			N_Shelf
cg15942541	chr19	12672145	WDR83	GeneBody	S_Shore
cg15956396	chr19	45273765	MARK4	GeneBody
cg15907177	chr19	50647853	SYT3	GeneBody
cg15829887	chr19	17993312	ARRDC2	distal_enhancer
cg15673843	chr19	4990491	KDM4B	distal_enhancer
cg13824338	chr19	3269697	CELF5	TSS1500	N_Shore
cg11581475	chr19	43620572	ZNF428	TSS1500	S_Shore
cg11621523	chr19	48497145	LMTK3	GeneBody	S_Shelf
cg11560663	chr19	7963397	ELAVL1	GeneBody	N_Shore
cg24113814	chr19	10969123	SMARCA4	distal_enhancer
cg11718874	chr19	33459406	PEPD	distal_enhancer
cg11764967	chr19	52924853	ZNF888	prox_enhancer	S_Shore;S_Shore
cg11560191	chr19	7496522	PEX11G	prox_enhancer
cg24056181	chr19	7961784	ELAVL1	GeneBody	N_Shore
cg11423397	chr19	3035567	TLE2	distal_enhancer	N_Shore;N_Shore
cg24267782	chr19	18536795	FKBP8	GeneBody
cg11466650	chr19	48259655
cg11556884	chr19	11113766	MIR6886	prox_enhancer
cg11515601	chr19	11252525	DOCK6	GeneBody
cg24700109	chr19	49650097	SCAF1	distal_enhancer	N_Shore
cg24521795	chr19	39917514	FCGBP	GeneBody	S_Shore
cg12041600	chr19	54256253	LILRB5	GeneBody
cg12064401	chr19	1051098	ABCA7	distal_enhancer	S_Shelf;Island
cg12098102	chr19	9912894	OLFM2	GeneBody	N_Shore
cg12188178	chr19	8129321	FBN3	promoter
cg12134245	chr19	31012364
cg11998589	chr19	40557521	SPTBN4	GeneBody	S_Shelf
cg23926767	chr19	2808387	THOP1	prox_enhancer	Island;N_Shore;N_Shelf
cg24266958	chr19	18501609	ELL	distal_enhancer
cg11933588	chr19	54355576	LAIR1	GeneBody
cg10922468	chr19	9796893	LOC124904635	GeneBody	S_Shelf
cg10938135	chr19	50345291	NAPSB	TSS1500
cg10945656	chr19	9853436			N_Shore
cg10946419	chr19	10698733			N_Shelf
cg23935123	chr19	3114454	GNA11	GeneBody	S_Shore;N_Shore
cg10996644	chr19	17332512	ANO8	distal_enhancer	S_Shelf;N_Shore;N_Shore
cg11014817	chr19	11526254	ECSIT	GeneBody	N_Shelf
cg11051515	chr19	17218551	USE1	GeneBody	S_Shelf
cg10892826	chr19	1558756	MEX3D	distal_enhancer	S_Shore
cg23936440	chr19	3160647	GNA15-DT	distal_enhancer	N_Shelf
cg10760658	chr19	41380256	TMEM91	distal_enhancer	S_Shelf
cg10771159	chr19	6010662	RANBP3-DT	other_regul_region	S_Shelf
cg10821614	chr19	5153602			S_Shore
cg24359117	chr19	29329296	VSTM2B-DT	GeneBody
cg11291437	chr19	3076347	LOC105372242	TSS1500
cg11233007	chr19	16622718	MED26	distal_enhancer
cg11326305	chr19	9818292	FBXL12	exon1	N_Shore
cg11352754	chr19	53310269			S_Shore
cg11122050	chr19	51000423	KLK8	GeneBody	N_Shelf
cg11141895	chr19	7558125	PNPLA6	other_regul_region	S_Shelf;S_Shore
cg11159919	chr19	35122978	FXYD3	GeneBody	N_Shore;N_Shelf
cg23882029	chr19	1503720	PLK5	distal_enhancer	S_Shore;Island;N_Shelf
cg11215528	chr19	53898776	PRKCG	GeneBody	Island
cg13282119	chr19	46860045	ARHGAP35	prox_enhancer	N_Shore
cg13317252	chr19	2700903	GNG7	GeneBody	N_Shore
cg13329131	chr19	30431076	ZNF536	GeneBody
cg13394342	chr19	2885977	RPL35AP38	promoter	N_Shelf
cg24595155	chr19	44907715	APOE	GeneBody	N_Shore
cg13422823	chr19	2107367	AP3D1	GeneBody
cg13422894	chr19	39422733	PLEKHG2	distal_enhancer
cg13096635	chr19	33226518	SLC7A10	prox_enhancer	N_Shore;S_Shore
cg13100238	chr19	18341908	PGPEP1	prox_enhancer	S_Shore
cg13153364	chr19	1961399	CSNK1G2-AS1	distal_enhancer	S_Shelf;S_Shore
cg13143523	chr19	41934306	ERFL	distal_enhancer	N_Shore
cg24417734	chr19	33643526	CHST8	GeneBody
cg13673804	chr19	16654002	SMIM7	GeneBody
cg13695446	chr19	45967602	NOVA2	GeneBody
cg13595790	chr19	1289184	EFNA2	GeneBody	S_Shelf;S_Shore;N_Shore
cg13790366	chr19	53682690	LOC107985342	GeneBody
cg13798254	chr19	51685068	MIR99B	distal_enhancer
cg13817521	chr19	2871951	ZNF556	GeneBody
cg13728598	chr19	51097568	CTU1	distal_enhancer	N_Shore
cg23993552	chr19	5123752	KDM4B	GeneBody
cg13501310	chr19	18907821	CERS1	distal_enhancer
cg13524307	chr19	38159777	SIPA1L3	GeneBody
cg13525929	chr19	31881524	LINC01837	GeneBody
cg13540548	chr19	16313194	KLF2	distal_enhancer
cg13566027	chr19	46407132
cg13587880	chr19	19488722	TSSK6	distal_enhancer
cg12465955	chr19	18927975	DDX49	GeneBody	N_Shore
cg12514480	chr19	39679978	LGALS17A	prox_enhancer
cg12524899	chr19	30626838	ZNF536	GeneBody
cg12545044	chr19	12279092	ZNF44	exon1
cg12547452	chr19	49613496	PRR12	GeneBody	N_Shelf
cg12579743	chr19	7680057	TRAPPC5	TSS1500	N_Shore
cg12582695	chr19	33417071	CEBPG	distal_enhancer
cg12237376	chr19	47748267	GLTSCR2;NOP53	distal_enhancer;distal_enhancer	S_Shelf
cg12257135	chr19	11061887	SMARCA4	GeneBody	S_Shore
cg12330394	chr19	55213900			N_Shelf
cg12364006	chr19	42369796	MIR8077	distal_enhancer	Island
cg24810035	chr19	55553399	SBK3	distal_enhancer	S_Shelf
cg12899919	chr19	34317700	RPL29P33	distal_enhancer
cg12920293	chr19	43667227	PLAUR	distal_enhancer	N_Shore
cg12955483	chr19	46919007	ARHGAP35	GeneBody
cg12990421	chr19	10014317	RDH8	prox_enhancer	S_Shelf
cg13027650	chr19	40578633	SHKBP1	prox_enhancer	S_Shore
cg12804120	chr19	35725741	KMT2B	distal_enhancer	S_Shore
cg12624850	chr19	16120203	RAB8A	distal_enhancer
cg12629606	chr19	16364576	EPS15L1	GeneBody
cg12641543	chr19	57103633			N_Shelf
cg12699688	chr19	3172818
cg12709085	chr19	35011327	GRAMD1A	distal_enhancer
cg12740543	chr19	50507596	JOSD2	distal_enhancer	N_Shelf
cg12791085	chr19	55246099	MIR6803	TSS1500
cg12797050	chr19	32409278	DPY19L3	GeneBody	S_Shelf
cg24735701	chr19	51380515	LIM2	distal_enhancer
cg20211555	chr19	19053717	SLC25A42	distal_enhancer
cg20213382	chr19	2536608	ELOCP28	prox_enhancer
cg20214924	chr19	47231698	BBC3	TSS1500	S_Shelf;S_Shore
cg20301706	chr19	39255002	MSRB1P1	prox_enhancer
cg24362027	chr19	29537457	VSTM2B	GeneBody
cg24705008	chr19	49835108	MED25	GeneBody
cg23932727	chr19	3041746	TLE2	GeneBody
cg24687129	chr19	49094736	SNRNP70	distal_enhancer
cg23903871	chr19	2110213	IZUMO4	distal_enhancer
cg24100298	chr19	10426338	PDE4A	distal_enhancer	S_Shore
cg20047468	chr19	46613704	PTGIR	GeneBody
cg24091041	chr19	10073943	C3P1	distal_enhancer
cg24317980	chr19	21941291	ZNF208	GeneBody	S_Shore
cg24673968	chr19	48576204	SULT2B1	other_regul_region
cg24783308	chr19	54325344	VN1R104P	distal_enhancer
cg24188603	chr19	14556533	DNAJB1	distal_enhancer
cg24035502	chr19	7070662	ZNF557	GeneBody
cg24294178	chr19	19647708	GMIP	promoter
cg20118301	chr19	402579			S_Shore;N_Shore;N_Shelf
cg24631356	chr19	46600482	CALM3	TSS1500	N_Shore
cg24189977	chr19	14636624	YPEL5P4	distal_enhancer
cg24419128	chr19	33741081	KCTD15	other_regul_region
cg24490711	chr19	38278436	SPINT2	GeneBody
cg24600359	chr19	45127515	PPP1R37	GeneBody
cg24694325	chr19	49436611	SLC17A7	distal_enhancer	S_Shelf;S_Shelf;Island
cg24579919	chr19	43719695	IRGC	GeneBody	Island
cg24696040	chr19	49497200	SNORD35B	prox_enhancer	S_Shore
cg20350169	chr19	3883574	ATCAY	GeneBody	S_Shelf
cg24237861	chr19	17311839	DDA1	GeneBody	S_Shore
cg20363171	chr19	9846868	PIN1	GeneBody
cg23928039	chr19	2856963	ZNF555	GeneBody	N_Shore
cg24202562	chr19	15396899	AKAP8L	GeneBody
cg23848693	chr19	716872	PALM	GeneBody	N_Shelf
cg24314712	chr19	21604486	LOC105372323	GeneBody
cg24177186	chr19	14081664	C19orf67	GeneBody	Island;N_Shelf
cg24148041	chr19	12755444	BEST2	GeneBody	S_Shore;N_Shelf
cg24651363	chr19	47480800	KPTN	distal_enhancer	N_Shelf
cg24809214	chr19	55521176	SBK2	distal_enhancer	S_Shelf
cg24750213	chr19	52506978	ZNF578	GeneBody
cg24766862	chr19	53556311	ZNF331	prox_enhancer	S_Shore
cg23913467	chr19	2359870	TMPRSS9	TSS1500	N_Shore
cg24796080	chr19	55041876	GP6	distal_enhancer
cg24115533	chr19	11037097	SMARCA4	GeneBody	S_Shelf
cg24007430	chr19	5712161	LONP1	distal_enhancer	S_Shore
cg19526579	chr19	4692849	DPP9	GeneBody	S_Shelf
cg24292893	chr19	19591761	PHF5AP1	distal_enhancer
cg19535416	chr19	15122922	ILVBL-AS1	prox_enhancer	N_Shelf
cg24474393	chr19	37254063	LINC01535	GeneBody	S_Shore
cg22899714	chr7	157908112	PTPRN2	GeneBody	N_Shelf
cg12002766	chr7	157562062	PTPRN2	GeneBody	S_Shore
cg10545371	chr7	1734210	ELFN1	GeneBody
cg12015622	chr7	158078252	PTPRN2	GeneBody
cg11375284	chr7	91643488
cg10804698	chr7	27187918	HOXA11-AS	GeneBody	S_Shelf;S_Shore;Island
cg11913011	chr7	151455200	RN7SL76P	distal_enhancer
cg11956172	chr7	154882763	DPP6	GeneBody
cg22911480	chr7	135247774	STRA8	GeneBody	S_Shore
cg11850314	chr7	146486676	Y_RNA	other_regul_region
cg23080704	chr7	139987872	TBXAS1	GeneBody
cg11916261	chr7	151669506	PRKAG2	GeneBody
cg11384051	chr7	92750550	RNU6-10P	distal_enhancer
cg11310759	chr7	80845186	SEMA3C	distal_enhancer
cg12022135	chr7	158400273	PTPRN2	GeneBody
cg11016442	chr7	50871474
cg10857263	chr7	32890140	KBTBD2	prox_enhancer	N_Shore
cg10595644	chr7	4240618	SDK1	GeneBody
cg10522012	chr7	992516	CYP2W1	distal_enhancer	S_Shore
cg10541871	chr7	1595593	LOC105375123	GeneBody
cg10626714	chr7	5643401	RNF216-IT1	distal_enhancer
cg22285603	chr7	24477869	LOC124901601	GeneBody
cg11441736	chr7	99296586	MYH16	other_regul_region
cg22343558	chr7	135723409	SLC13A4	GeneBody
cg11434094	chr7	98818793	RNU6-393P	distal_enhancer
cg22365234	chr7	25031243	OSBPL3	distal_enhancer
cg22371180	chr7	39520175	YAE1-DT	distal_enhancer
cg12003883	chr7	157607347	PTPRN2	GeneBody
cg11000987	chr7	48949186
cg22216473	chr7	45711534	ADCY1	GeneBody
cg11741917	chr7	134443942	LINC03060	distal_enhancer
cg22229141	chr7	77764544	TMEM60	distal_enhancer
cg11345729	chr7	86784161	AC005009.1	distal_enhancer	N_Shelf
cg11957087	chr7	154929161	PAXIP1-AS2	prox_enhancer
cg12021573	chr7	158375023	PTPRN2	GeneBody
cg10967035	chr7	45177460	RAMP3	GeneBody
cg11569966	chr7	111328609	IMMP2L	GeneBody
cg10901314	chr7	38299937
cg11878623	chr7	149229640	ZNF212	distal_enhancer	S_Shelf
cg22623261	chr7	37217698	ELMO1	GeneBody
cg11687889	chr7	129142313			N_Shelf
cg10619064	chr7	5384603	TNRC18	GeneBody	N_Shelf
cg22500657	chr7	155467441			Island
cg11194060	chr7	70790302	AUTS2	GeneBody	Island
cg11522678	chr7	105107579	KMT2E	GeneBody
cg11455535	chr7	100182821	STAG3	distal_enhancer
cg10554345	chr7	2039248	MAD1L1	distal_enhancer
cg11906252	chr7	151121250	AGAP3	distal_enhancer	S_Shore;N_Shore
cg11497265	chr7	102260889	CUX1	GeneBody
cg11006270	chr7	49803820	VWC2	GeneBody
cg10607957	chr7	4878230	RADIL	GeneBody
cg11506655	chr7	103050039	FBXL13	GeneBody
cg11531417	chr7	105777484	RPL13AP16	distal_enhancer
cg10572166	chr7	2676859	AMZ1	other_regul_region	N_Shelf
cg10615901	chr7	5273997	SLC29A4	distal_enhancer
cg10576940	chr7	2903988			N_Shelf
cg23812848	chr7	158440288	PTPRN2	GeneBody
cg10904444	chr7	38699838
cg23835877	chr7	1925664	MAD1L1	GeneBody	N_Shelf
cg11549905	chr7	107982591	U3	distal_enhancer
cg11385996	chr7	93044607	RN7SL7P	distal_enhancer	S_Shore
cg11981232	chr7	156331939
cg11797444	chr7	140235100	LOC107986854	GeneBody	S_Shelf
cg23704413	chr7	158157726	PTPRN2	other_regul_region	N_Shore
cg11493774	chr7	102094845	CUX1	GeneBody
cg11725019	chr7	132417341	PLXNA4	GeneBody
cg11787151	chr7	139468008	KLRG2	distal_enhancer
cg10550171	chr7	1900591	AC110781.3	distal_enhancer	S_Shelf
cg07542481	chr17	77256948	LACAT1	GeneBody	S_Shore
cg07563385	chr17	80068780	CCDC40;LOC124904074	GeneBody;GeneBody	S_Shelf
cg07598270	chr17	35557683	SLFN14	promoter
cg07180133	chr17	5786424	LOC339166	GeneBody
cg06735896	chr17	74117836	LINC02074	distal_enhancer
cg06784437	chr17	77438188	SEPTIN9	GeneBody
cg06705095	chr17	31555344			N_Shelf
cg06810730	chr17	49213590	ABI3	distal_enhancer
cg06815523	chr17	79287537	RBFOX3	GeneBody
cg06841486	chr17	8119672	ALOXE3	prox_enhancer	S_Shore;N_Shore;N_Shore
cg06625066	chr17	6128603
cg06627717	chr17	82282169
cg23073099	chr17	81018210	LOC124904078	GeneBody
cg06643932	chr17	198125
cg06847750	chr17	18005061	DRC3	GeneBody	N_Shore
cg07025389	chr17	79821980	LINC01977	distal_enhancer
cg07036786	chr17	79305264	RBFOX3	distal_enhancer
cg07098854	chr17	28721419	SNORD4A	TSS1500	S_Shelf;S_Shore
cg07102235	chr17	45097831	NMT1	GeneBody
cg07111571	chr17	66071835	CEP112	GeneBody
cg06988196	chr17	53981805
cg22794466	chr17	62718078	MARCHF10;LOC105371855	GeneBody;GeneBody
cg06867417	chr17	42541342	NAGLU	GeneBody
cg06873351	chr17	62693044	RNU6-446P	distal_enhancer
cg06878670	chr17	47720959	TBX21	distal_enhancer
cg06887328	chr17	596391	VPS53	GeneBody
cg06895532	chr17	66301934	PRKCA	prox_enhancer	Island
cg06943186	chr17	79796582	CBX8	prox_enhancer	S_Shelf;S_Shore;N_Shore
cg06945179	chr17	20132249	SPECC1	GeneBody
cg06965775	chr17	38798820	PIP4K2B	prox_enhancer	N_Shore
cg03483894	chr17	76419718	RPL7P49	distal_enhancer
cg03514258	chr17	74253990	TTYH2	GeneBody
cg03294314	chr17	2747942	CCDC92B	GeneBody	N_Shore
cg03422237	chr17	17180648	MPRIP	GeneBody
cg22177307	chr17	10173924	GAS7	GeneBody
cg03405524	chr17	74348312	BTBD17	distal_enhancer	N_Shelf
cg03576703	chr17	62629760	MRC2	distal_enhancer	S_Shore
cg03829405	chr17	10803642	TMEM238L	prox_enhancer
cg03835032	chr17	68599403	FAM20A	distal_enhancer	N_Shore
cg03873771	chr17	6687439	SLC13A5	other_regul_region
cg03901371	chr17	67974873	BPTF	GeneBody
cg03907521	chr17	859646	NXN	distal_enhancer
cg03913806	chr17	41498337
cg03666117	chr17	78241906
cg03680470	chr17	17409810
cg03776062	chr17	78394413	PGS1	GeneBody
cg02868479	chr17	205040	LINC02091	distal_enhancer	N_Shore
cg02893529	chr17	17663582
cg02909875	chr17	4114704	ZZEF1	distal_enhancer
cg02932823	chr17	10177706	GAS7	distal_enhancer
cg02935591	chr17	41472263
cg02710456	chr17	49387265
cg02723814	chr17	79708814	LINC02078	prox_enhancer
cg02742259	chr17	38658573	EPOP	distal_enhancer
cg02770328	chr17	15290725	LOC124903932	GeneBody
cg02818912	chr17	82436237	HEXD-IT1	distal_enhancer	S_Shore;N_Shelf
cg02997781	chr17	35148675	UNC45B	GeneBody
cg03157352	chr17	82679694	MIR4525	distal_enhancer
cg03214819	chr17	75308676	SLC25A19	distal_enhancer
cg03238482	chr17	77422591	SEPTIN9;LOC112268199	GeneBody;GeneBody
cg03250832	chr17	67520630	PITPNC1	GeneBody
cg03134745	chr17	2081207	SMG6	GeneBody
cg03022149	chr17	17365516
cg03045345	chr17	76040996	SRP68	distal_enhancer
cg03062125	chr17	77156176	SEC14L1	GeneBody
cg03066079	chr17	61355130	BCAS3	GeneBody
cg03066562	chr17	17742444	RAI1	GeneBody
cg03076972	chr17	6532723	Metazoa_SRP	distal_enhancer
cg03093674	chr17	8892510	PIK3R5	distal_enhancer	S_Shelf
cg03104421	chr17	39635434	STARD3	prox_enhancer	N_Shore
cg04782773	chr17	8492138	RNU7-43P	distal_enhancer
cg04713170	chr17	5414040	RPAIN	distal_enhancer
cg04847577	chr17	81494795			N_Shelf
cg04852633	chr17	74611829	LOC101928343;CD300E	GeneBody;GeneBody
cg04560149	chr17	79158260	RBFOX3	GeneBody
cg04571740	chr17	40966540	KRT39	exon1
cg04585535	chr17	44111995	HDAC5	TSS1500
cg04605298	chr17	72985963	SLC39A11	GeneBody
cg04635126	chr17	40075690	THRA	distal_enhancer
cg04655941	chr17	43646651	MEOX1	GeneBody	S_Shore
cg04692235	chr17	40073280	THRA	exon1
cg04608156	chr17	35134256	NLE1	GeneBody
cg04871235	chr17	66541617	PRKCA	GeneBody
cg05105889	chr17	52858814
cg05134708	chr17	76555784			N_Shore
cg05170070	chr17	9646791	LOC124903924	TSS1500	S_Shore
cg05200292	chr17	1755390	SERPINF1	distal_enhancer	S_Shore
cg05056419	chr17	76406106	SPHK1	distal_enhancer
cg04891273	chr17	50161832	LOC105371818	GeneBody	S_Shore
cg22998349	chr17	77690591
cg23033638	chr17	79391639	RBFOX3	GeneBody
cg04927557	chr17	35312914
cg04947484	chr17	44689012	LOC124904010	TSS1500	N_Shore
cg04999785	chr17	76813683
cg22265903	chr17	17738902	RAI1-AS1	distal_enhancer
cg04219014	chr17	8247283	CTC1	prox_enhancer	N_Shore;N_Shore
cg04267339	chr17	47968288	CDK5RAP3	GeneBody	N_Shelf
cg04209025	chr17	41663575			N_Shelf
cg04101624	chr17	52843305
cg03969056	chr17	35137119	NLE1	GeneBody
cg03984827	chr17	38400996	SOCS7	GeneBody
cg03994036	chr17	80554059	RPTOR	GeneBody
cg22071421	chr17	4017877	RNA5SP434	distal_enhancer
cg04032453	chr17	79986387	TBC1D16	GeneBody
cg04042753	chr17	27793349	NOS2	prox_enhancer	Island
cg04062369	chr17	79782654	CBX2	GeneBody	S_Shelf;N_Shelf
cg04022435	chr17	59860206	RNU6-450P	distal_enhancer
cg22993537	chr17	77429940	SEPTIN9;LOC112268199	GeneBody;GeneBody
cg04413575	chr17	80498912
cg04492567	chr17	19728151			S_Shelf
cg04408024	chr17	17264701	COPS3	distal_enhancer
cg04298670	chr17	834929	NXN	GeneBody	N_Shore
cg22902912	chr17	72614694	LINC00511	prox_enhancer
cg04316213	chr17	1977322	RTN4RL1	GeneBody
cg22932374	chr17	74477703	CD300A	distal_enhancer
cg04336222	chr17	73796799	LINC02092	distal_enhancer
cg04345620	chr17	75513797	CASKIN2	prox_enhancer	N_Shore
cg04393532	chr17	74283241	DNAI2	prox_enhancer
cg04403861	chr17	45107985	NMT1	GeneBody
cg07824813	chr17	38592165	LOC124903992	TSS1500
cg11110994	chr17	35900777
cg23070808	chr17	80942912	RPTOR	GeneBody	S_Shore
cg11137113	chr17	50892973	LOC105371825	exon1
cg11156385	chr17	77853167	LINC01973	distal_enhancer
cg11181330	chr17	40025969	MED24	GeneBody
cg11140276	chr17	82583971	FOXK2;LOC105371942	GeneBody;GeneBody	S_Shore;N_Shore;N_Shelf
cg11072473	chr17	8804173	MFSD6L	distal_enhancer
cg22373949	chr17	28701823	SUPT6H	GeneBody
cg10920336	chr17	79473220	RBFOX3	distal_enhancer
cg11017062	chr17	76849061
cg11374582	chr17	63849726			S_Shore
cg11376045	chr17	67800699	RPL17P41	distal_enhancer
cg11421573	chr17	50616003	CACNA1G	GeneBody
cg11431604	chr17	73629366	SDK2	GeneBody
cg11449021	chr17	42768102	VPS25	other_regul_region
cg11464572	chr17	78120084	TMC6	GeneBody
cg11476866	chr17	43843047	LOC107984979	GeneBody
cg11487866	chr17	82615904	WDR45B	GeneBody	S_Shelf
cg11490069	chr17	18018625	ATPAF2	GeneBody
cg11490775	chr17	35597832	AP2B1	GeneBody	S_Shore
cg22295113	chr17	19679121	SLC47A2	GeneBody
cg11235456	chr17	80673577	RPL31P7	distal_enhancer
cg11238193	chr17	50707201	ANKRD40	prox_enhancer	Island
cg09234545	chrX	133084774	USP26	GeneBody
cg26733805	chrX	15214151	ASB9	distal_enhancer
cg09256038	chrX	36235734	CFAP47	GeneBody
cg09256834	chrX	136694818	CD40LG	distal_enhancer
cg09283665	chrX	145826702	SLITRK2	GeneBody
cg09542244	chrX	111712594	ALG13	TSS1500
cg03173582	chrX	57285309	FAAH2	prox_enhancer
cg03214882	chrX	123648380	THOC2	distal_enhancer
cg03220100	chrX	100822820	LOC124900498;LOC124900498	TSS200;TSS1500	S_Shelf
cg03230219	chrX	104255478	ESX1	other_regul_region	S_Shore
cg03377871	chrX	153648920	DUSP9	prox_enhancer	S_Shore
cg03384608	chrX	15300171	ASB11	distal_enhancer
cg03416878	chrX	145630717			N_Shore
cg02873117	chrX	129158776	LOC124905213	GeneBody
cg02888515	chrX	15784572	CA5BP1-CA5B;CA5B	GeneBody;GeneBody
cg26750006	chrX	16946153	REPS2	TSS1500	N_Shore
cg02890632	chrX	16766825	RNU7-56P	other_regul_region
cg02890707	chrX	12349411	FRMPD4	other_regul_region
cg02900353	chrX	30854276	TAB3	GeneBody
cg02944226	chrX	109793529
cg02987085	chrX	26747499
cg27490454	chrX	119290352	LINC03098	TSS1500
cg02842269	chrX	51495407	NUDT11	prox_enhancer	N_Shore
cg03763991	chrX	55162645	VCF2	TSS1500	S_Shore
cg03784384	chrX	16559795
cg03801850	chrX	12614197	FRMPD4	GeneBody
cg03853295	chrX	15333305	PIGA	GeneBody	N_Shore
cg03863996	chrX	70175664
cg03898322	chrX	103941905	TMSB15B	GeneBody
cg27388988	chrX	104041137	H2BW2;H2BFM	other_regul_region;other_regul_region	S_Shore
cg03936740	chrX	22060802	PHEX	distal_enhancer
cg03944342	chrX	100526067
cg03948181	chrX	39985910
cg03956567	chrX	123848184
cg03451872	chrX	78253976
cg27759630	chrX	153780513	SRPK3	prox_enhancer	N_Shore
cg27759971	chrX	153790087	IDH3G	GeneBody	N_Shelf
cg03525939	chrX	135894809	CT45A10	TSS1500
cg03532875	chrX	46909329			N_Shelf
cg26955883	chrX	41617568	CASK	other_regul_region
cg03541955	chrX	154123228
cg27656427	chrX	140713037	LINC00632	distal_enhancer
cg03612052	chrX	53768774
cg02824987	chrX	129791351	SASH3	GeneBody
cg27373510	chrX	102130035
cg02808719	chrX	18818060	PPEF1	GeneBody
cg02005962	chrX	10032070	WWC3-AS1	distal_enhancer
cg02008709	chrX	153869625	L1CAM	distal_enhancer
cg02016561	chrX	33741793	LOC105373153	GeneBody
cg02036286	chrX	44000896
cg01927965	chrX	53655696	HUWE1	other_regul_region
cg02141384	chrX	36575941
cg26748238	chrX	16807243	TXLNG	GeneBody
cg01916306	chrX	152990985	PNMA5	prox_enhancer	N_Shelf
cg01659678	chrX	111265112	CAPN6	GeneBody
cg01706038	chrX	133238866
cg01727657	chrX	136708730	ARHGEF6	GeneBody
cg01743875	chrX	152832010	NSDHL	prox_enhancer	S_Shore
cg27426662	chrX	109829994
cg27727599	chrX	150927131	LINC02927	distal_enhancer
cg01840663	chrX	66040074	VSIG4	exon1
cg02236222	chrX	20055734	MAP7D2	GeneBody
cg27628418	chrX	136934720
cg02587897	chrX	39081244
cg27782171	chrX	155073414	BRCC3	GeneBody	S_Shore
cg02719506	chrX	16643780	CTPS2	GeneBody
cg02763370	chrX	84107754	RPS6KA6	GeneBody
cg02801155	chrX	128601518	LOC107985698	GeneBody
cg26720674	chrX	13375850	LINC01203	distal_enhancer	N_Shelf
cg27262064	chrX	83845482	CYLC1	other_regul_region
cg02266928	chrX	6978972	PUDP	GeneBody
cg02283459	chrX	150613957	MTM1	GeneBody
cg27298220	chrX	90337489
cg02305160	chrX	21990843	SMS	GeneBody
cg02308652	chrX	44796125	RN7SL291P	other_regul_region
cg02367782	chrX	48835968	PCSK1N	TSS1500	S_Shelf;S_Shore
cg02408974	chrX	49231397	CACNA1F	prox_enhancer	S_Shore;N_Shelf
cg02450886	chrX	13780657	GPM6B	GeneBody
cg02491472	chrX	111101101	PAK3	GeneBody
cg02492392	chrX	72210783	PIN4;ERCC6L	GeneBody;GeneBody
cg04028656	chrX	10450833	MID1	distal_enhancer
cg04030047	chrX	3470493	SNORA48B	distal_enhancer
cg26865675	chrX	30671770	GK	GeneBody
cg05467617	chrX	56986606	SPIN3	GeneBody
cg26939342	chrX	40300785	LINC03099	distal_enhancer
cg05478122	chrX	140926706	MIR320D2	TSS1500
cg05501728	chrX	88096490
cg05527382	chrX	38881785	LOC124905177	GeneBody
cg05438832	chrX	23770257	ACOT9	distal_enhancer
cg05551771	chrX	9882962	Y_RNA	distal_enhancer
cg05566822	chrX	49300019	PPP1R3F	GeneBody
cg05568959	chrX	36962442			N_Shore
cg05581398	chrX	10832933	MID1	prox_enhancer
cg05099805	chrX	38108646	SYTL5	distal_enhancer
cg05103078	chrX	24027253	KLHL15;KLHL15	TSS200;TSS1500	S_Shore
cg05106652	chrX	129649326	APLN	distal_enhancer
cg26861370	chrX	30196618
cg05127962	chrX	132391533	RAP2C-AS1;MBNL3	GeneBody;GeneBody
cg05159545	chrX	52261495	LOC105377209	GeneBody	N_Shore
cg27622203	chrX	136251740	MAP7D3	prox_enhancer	S_Shore
cg05330177	chrX	15882402
cg05626778	chrX	23802458
cg05914766	chrX	134712702	PLAC1	GeneBody
cg05966728	chrX	132045093	STK26;MST4	distal_enhancer;distal_enhancer
cg05983600	chrX	135893463	CT45A10	promoter
cg06014899	chrX	66049278	ATXN7L3P1	other_regul_region
cg06049262	chrX	19357239	PDHA1	GeneBody
cg26974131	chrX	44401438	Y_RNA	prox_enhancer
cg27429160	chrX	110172409	SNORD96B	distal_enhancer
cg26895349	chrX	34638691	TMEM47	GeneBody
cg06121372	chrX	110348437	GNG5B	TSS1500
cg06143316	chrX	74697679
cg05893422	chrX	56215027	KLF8	GeneBody
cg05641446	chrX	70062067	OTUD6A	TSS1500	N_Shore
cg05669887	chrX	135351692	ZNF449	GeneBody
cg05713467	chrX	10754397	MID1	GeneBody
cg05795219	chrX	69692735	EDA	GeneBody
cg05823935	chrX	23902321	APOO	distal_enhancer
cg05829499	chrX	77699278	ATRX	GeneBody
cg05863998	chrX	97016184	NDUFB5P2	distal_enhancer
cg27645915	chrX	139367150
cg04326856	chrX	68359578	OPHN1	GeneBody
cg04328020	chrX	53354965
cg26658001	chrX	6386976	MIR4770	other_regul_region
cg26864505	chr9	122661362	OR1L1	TSS1500
cg14183279	chr9	120245836	MIR147A	TSS1500
cg26849049	chr9	21675187	KHSRPP1	distal_enhancer
cg14419766	chr9	134402595	RXRA	GeneBody
cg13450606	chr9	16267685	LINC03041;LOC124902124	GeneBody;GeneBody
cg14377021	chr9	132516882	CFAP77	GeneBody
cg14477958	chr9	136643697	EGFL7	distal_enhancer
cg14000264	chr9	97923267	TRMO;C9orf156	prox_enhancer;prox_enhancer	S_Shore
cg13791669	chr9	77431619	GNA14	GeneBody
cg14159698	chr9	116685983	TRIM32	TSS1500	N_Shore
cg13719154	chr9	68417132	PGM5	GeneBody
cg13834814	chr9	83167447	RN7SKP242	distal_enhancer
cg14491140	chr9	137029951	ABCA2	prox_enhancer	S_Shore;N_Shore
cg14002366	chr9	98082914	TRIM14;NANS	GeneBody;GeneBody
cg14127345	chr9	113134172
cg13732025	chr9	69759898	PTAR1	promoter	Island
cg13496713	chr9	22049174	CDKN2B-AS1	GeneBody
cg26397773	chr9	130887463	QRFP	distal_enhancer	S_Shore
cg13936871	chr9	92962515	FGD3	prox_enhancer
cg14216714	chr9	123269997	STRBP	prox_enhancer	S_Shore
cg13658657	chr9	40927575
cg13531709	chr9	27371863	MOB3B	GeneBody
cg13572803	chr9	33443979	AQP3	distal_enhancer	N_Shelf
cg14011733	chr9	98848605	GALNT12	GeneBody
cg13929500	chr9	92343389	CENPP	GeneBody
cg14351153	chr9	131087282	LAMC3	GeneBody
cg14111710	chr9	111631234	DNAJC25;LRRC37A5P;DNAJC25-GNG10	promoter;promoter;promoter	Island
cg14203898	chr9	122036672	TTLL11	GeneBody
cg23099730	chr11	8917982	AKIP1	GeneBody
cg09910308	chr11	47931925
cg09920974	chr11	3134762	OSBPL5	distal_enhancer
cg09934808	chr11	47095717	CSTPP1	GeneBody
cg09949687	chr11	94997935	KDM4D	GeneBody
cg09952712	chr11	224913	SIRT3	GeneBody
cg09964711	chr11	71429493	DHCR7	GeneBody
cg16003732	chr11	9530291	WEE1	distal_enhancer
cg15924597	chr11	2199155	MIR4686	distal_enhancer
cg09830784	chr11	93837741	Y_RNA	other_regul_region
cg09845762	chr11	68410743	PPP6R3	distal_enhancer	N_Shore;N_Shelf
cg09867203	chr11	57713113	TMX2	prox_enhancer	S_Shore
cg15883529	chr11	713253	EPS8L2	distal_enhancer	S_Shore
cg10143268	chr11	1120572	MUC5AC	distal_enhancer
cg10147065	chr11	5298685	OR51B4	distal_enhancer
cg10158975	chr11	94876354	ST13P11	distal_enhancer
cg10182637	chr11	47407608	SLC39A13	prox_enhancer	N_Shore
cg10188338	chr11	129731868	LOC124902792	GeneBody
cg10177231	chr11	10306430	ADM	prox_enhancer	S_Shelf;S_Shore;Island
cg10125153	chr11	117650282	DSCAML1	GeneBody
cg16394374	chr11	60941872	SLC15A3	distal_enhancer
cg10131181	chr11	1426599	BRSK2	GeneBody
cg10103246	chr11	75423129	KLHL35	GeneBody	N_Shelf
cg10114314	chr11	45889865	MAPK8IP1	distal_enhancer	S_Shelf
cg10115679	chr11	61874294	MIR6746	distal_enhancer
cg10122726	chr11	2725190	KCNQ1OT1	distal_enhancer
cg09769090	chr11	70708250	SHANK2	GeneBody
cg09393075	chr11	34284230	MMADHCP2	distal_enhancer
cg09421620	chr11	128705134	SENCR	distal_enhancer
cg17093749	chr11	130522136	LOC105369574	TSS1500
cg09461682	chr11	132358349
cg09465055	chr11	70525655	SHANK2	GeneBody
cg09508031	chr11	134168157	NCAPD3	GeneBody
cg09518568	chr11	47288687	MADD	GeneBody
cg09259466	chr11	67028138	SYT12	distal_enhancer
cg09269064	chr11	117938357
cg09300312	chr11	121353717
cg09370696	chr11	10376000	RNU6ATAC33P	distal_enhancer
cg09523526	chr11	24636608	LUZP2	GeneBody
cg09535443	chr11	112322521	RNU6-44P	distal_enhancer
cg09694640	chr11	33069112	LINC00294	distal_enhancer
cg09735268	chr11	125391200	PKNOX2	GeneBody
cg16187196	chr11	33865238	LMO2	GeneBody	N_Shelf
cg15943262	chr11	3129699	OSBPL5	distal_enhancer
cg09547502	chr11	2569455	KCNQ1	GeneBody	N_Shelf
cg09557950	chr11	134912130
cg09579538	chr11	130494208
cg09585875	chr11	110177427	ZC3H12C	distal_enhancer
cg09625971	chr11	452268	PTDSS2	exon1	S_Shelf;S_Shore
cg16829063	chr11	102730475	MMP8	distal_enhancer
cg10220988	chr11	105028108	LOC124902742;CASP1	GeneBody;GeneBody
cg09229257	chr11	113873523	USP28	distal_enhancer	N_Shore
cg10843868	chr11	126414258	ST3GAL4	distal_enhancer	N_Shelf
cg10847870	chr11	13337676	BMAL1	GeneBody
cg10885626	chr11	68980956	MRGPRD	other_regul_region
cg10838944	chr11	121112773	TECTA	distal_enhancer
cg10901764	chr11	120237121	POU2F3	GeneBody	N_Shelf
cg10904266	chr11	118821761
cg10904727	chr11	44765941	TSPAN18	prox_enhancer
cg10912360	chr11	94512925	MRE11	TSS1500	S_Shore
cg10730359	chr11	112286226	LINC02762	distal_enhancer	N_Shelf
cg10756554	chr11	9607388	RPL23AP65	prox_enhancer
cg10764756	chr11	126467175	ST3GAL4	distal_enhancer
cg10789584	chr11	44598092	CD82-AS1	distal_enhancer
cg10792020	chr11	116732228	BUD13	distal_enhancer
cg10822817	chr11	16876425	PLEKHA7	GeneBody
cg10824489	chr11	16856851	PLEKHA7	exon1
cg10938436	chr11	124746170	NRGN	GeneBody	S_Shore;N_Shore
cg11093413	chr11	105824641	RNU4-55P	prox_enhancer
cg11108080	chr11	35358892	SLC1A2	GeneBody
cg11116613	chr11	8030825	TUB	GeneBody	N_Shore
cg11081779	chr11	33206480
cg15891482	chr11	955218	RNU6-1025P	distal_enhancer
cg11169927	chr11	11976903	DKK3	distal_enhancer
cg11173715	chr11	60733628	MS4A18	other_regul_region
cg10938942	chr11	77876179	AAMDC;INTS4	GeneBody;GeneBody
cg10965448	chr11	119079577	VPS11	GeneBody
cg10974001	chr11	114261894	NNMT	distal_enhancer
cg17087511	chr11	130112901	APLP2	GeneBody
cg16577450	chr11	70704166	SHANK2	GeneBody
cg11047132	chr11	70104965	ANO1	GeneBody
cg11048134	chr11	122230284	RP11-166D19.1;MIR100HG	distal_enhancer;distal_enhancer
cg11063880	chr11	129620985	LINC01395	distal_enhancer	S_Shelf
cg11065107	chr11	72563461
cg15917642	chr11	1934454	TNNT3	GeneBody	N_Shelf
cg10333694	chr11	66300493	TMEM151A	distal_enhancer
cg10358124	chr11	66344116	BRMS1	prox_enhancer	N_Shore;N_Shelf;N_Shelf
cg10386443	chr11	20592961			N_Shelf
cg10401100	chr11	130140512	APLP2	GeneBody
cg10419181	chr11	125674155	CHEK1;ACRV1	GeneBody;GeneBody
cg10225988	chr11	64675807	NRXN2	GeneBody
cg10257063	chr11	68819691	CPT1A	distal_enhancer
cg10302377	chr11	20110236	NAV2-AS1	distal_enhancer
cg10305603	chr11	34586273	LINC02707	distal_enhancer
cg10586266	chr11	67431957	RPS6KB2	TSS1500	S_Shelf;N_Shelf
cg10616755	chr11	33996912	CAPRIN1	distal_enhancer
cg10626335	chr11	121469019	SORL1	GeneBody
cg10663212	chr11	35621532	FJX1	distal_enhancer	S_Shore
cg10665050	chr11	65529319	SCYL1	GeneBody	S_Shelf
cg10617903	chr11	30323498	ARL14EP-DT	TSS1500	S_Shore
cg10561971	chr11	11432782	CSNK2A3	distal_enhancer
cg10554915	chr11	13487472
cg10469801	chr11	121251358
cg10488006	chr11	112332227	LINC02762	GeneBody
cg10523793	chr11	44784308	TSPAN18	distal_enhancer
cg10539130	chr11	11732313
cg10544530	chr11	107927532	RAB39A	TSS1500	N_Shore
cg10548506	chr11	72554353
cg09212753	chr11	67318360	LOC100130987	GeneBody	S_Shore
cg07808368	chr11	607556	IRF7	distal_enhancer
cg07811614	chr11	130416786	ADAMTS8	GeneBody
cg07827151	chr11	20011588	NAV2	distal_enhancer
cg07828708	chr11	129061659	Y_RNA	distal_enhancer
cg07829955	chr11	6546753	DNHD1	GeneBody
cg16628277	chr11	74808887	RNF169	GeneBody
cg07866556	chr11	9121056	LOC105376542	exon1
cg07866705	chr11	125119906
cg07871026	chr11	117844068	FXYD6-AS1	distal_enhancer
cg07880144	chr11	104947825	CASP4	GeneBody
cg15892638	chr11	994578	MUC6	other_regul_region	S_Shore
cg07729711	chr11	67345816	POLD4	distal_enhancer
cg07751372	chr11	67268444	GRK2;ADRBK1	distal_enhancer;distal_enhancer	S_Shore
cg07764801	chr11	72635470	PDE2A	distal_enhancer
cg07741754	chr11	66590011			N_Shelf
cg07684214	chr11	10317861	ADM	distal_enhancer
cg07887752	chr11	67262130
cg08016161	chr11	134906055	LINC02697	promoter
cg08038775	chr11	131694350	NTM	GeneBody	S_Shelf;S_Shelf
cg08114245	chr11	17387122	KCNJ11	exon1	N_Shore;N_Shore
cg08114287	chr11	62889928	SLC3A2	distal_enhancer
cg08068314	chr11	65449451
cg07911708	chr11	65310566	LOC105369344	GeneBody	N_Shelf
cg16178210	chr11	33001545	Y_RNA	distal_enhancer
cg07932504	chr11	126102048	LOC107984407	TSS1500
cg16589565	chr11	71498432	NADSYN1	GeneBody
cg07942245	chr11	82315318	MIR4300HG	promoter
cg07977260	chr11	117175668	SIDT2	distal_enhancer	N_Shelf
cg07997221	chr11	64150235	MACROD1	distal_enhancer
cg07322079	chr11	8795531	DENND2B	TSS1500
cg07402002	chr11	19234445	E2F8	distal_enhancer
cg07417149	chr11	101504081	TRPC6	GeneBody
cg16773880	chr11	94540484			N_Shelf
cg16579892	chr11	70833178	SHANK2	promoter
cg07220549	chr11	64429551
cg07298726	chr11	119521131
cg07259423	chr11	68992878
cg07272089	chr11	71483809	NADSYN1	GeneBody
cg07285817	chr11	117810672	DSCAML1	GeneBody
cg07564296	chr11	538666	LRRC56	prox_enhancer	S_Shore;N_Shelf
cg16423055	chr11	62634983	GANAB	GeneBody
cg15888027	chr11	838110	CD151	distal_enhancer
cg07577397	chr11	57752984	CTNND1	promoter	Island
cg07587158	chr11	61070901	LINC02954	distal_enhancer
cg16439365	chr11	63857148	MARK2	GeneBody
cg07620883	chr11	17787426	KCNC1	distal_enhancer
cg15907265	chr11	1491236
cg03524285	chr7	149132458	ZNF398	GeneBody
cg03534854	chr7	121337393	WNT16	GeneBody
cg03569826	chr7	97117044	SDHAF3	TSS1500	N_Shore
cg03575195	chr7	149090138	ZNF786	prox_enhancer	N_Shore
cg03607271	chr7	98755914	RNU6-393P	distal_enhancer
cg03370360	chr7	2060330	MAD1L1	distal_enhancer	Island
cg03453406	chr7	144443100
cg11523342	chr7	105170144	SRPK2	GeneBody
cg03377115	chr7	22884908	LOC107986776	GeneBody
cg10869940	chr7	34454882	NPSR1-AS1	GeneBody
cg03383062	chr7	23306295	MALSU1	GeneBody
cg03387631	chr7	14507824	DGKB	GeneBody
cg03427291	chr7	8209757	ICA1	distal_enhancer
cg03083414	chr7	143904978	TCAF1;FAM115A	distal_enhancer;distal_enhancer	S_Shelf
cg02705887	chr7	123622995	ASB15;ASB15-AS1	GeneBody;GeneBody
cg02718199	chr7	139910261	TBXAS1	GeneBody
cg11437631	chr7	99011435	RNF14P3	other_regul_region	Island;N_Shore
cg11138387	chr7	65952484	GUSB	distal_enhancer
cg02799324	chr7	30837053	INMT-MINDY4;MINDY4	GeneBody;GeneBody
cg02799422	chr7	2482691	GRIFIN	other_regul_region
cg02805836	chr7	32580841	AVL9	distal_enhancer
cg02809380	chr7	141368873	TMEM178B;LOC124901760	GeneBody;GeneBody
cg02764745	chr7	127907381	SND1	GeneBody
cg02694847	chr7	44062473	DBNL	GeneBody	N_Shelf
cg02561081	chr7	95486943	ASB4	GeneBody
cg02586236	chr7	2399731	CHST12	distal_enhancer	N_Shelf
cg02601061	chr7	131509770	PODXL	GeneBody
cg11998277	chr7	157381316	DNAJB6	GeneBody
cg02682011	chr7	141425066	TMEM178B	GeneBody
cg02691407	chr7	141935977	CLEC5A	GeneBody
cg02694720	chr7	12641470	SCIN	GeneBody
cg02831571	chr7	51067199	COBL	GeneBody
cg02848478	chr7	135188562	WDR91	GeneBody
cg02986917	chr7	120398909	KCND2	distal_enhancer
cg02999262	chr7	26226058
cg03006193	chr7	2038401	AC110781.3	distal_enhancer
cg03017407	chr7	55127877	EGFR-AS1	distal_enhancer
cg03035489	chr7	30322539	MIR550B1	distal_enhancer
cg03037850	chr7	1087539	GPER1	prox_enhancer	S_Shore
cg03069507	chr7	17770811
cg11968460	chr7	155547257	CNPY1	prox_enhancer
cg11660842	chr7	126379424
cg02909697	chr7	77415684	GSAP	prox_enhancer	Island
cg02915968	chr7	101818319	CUX1	prox_enhancer	S_Shore
cg11919109	chr7	151819849	PRKAG2	distal_enhancer
cg04398511	chr7	156955590	NOM1	GeneBody
cg04414242	chr7	24795028	GSDME	GeneBody
cg04438035	chr7	129630224	NRF1	GeneBody
cg04440184	chr7	35538040			S_Shore
cg04445631	chr7	157903150	PTPRN2	GeneBody	S_Shore;S_Shore
cg04447387	chr7	27230569
cg04432493	chr7	116672850	MET	prox_enhancer	S_Shore
cg04368237	chr7	121307376
cg04236910	chr7	98994164	TRRAP	GeneBody
cg04251489	chr7	151320690
cg11707603	chr7	130732878	LOC105375508;KLF14	TSS1500;exon1	N_Shore
cg04297921	chr7	81932229
cg04288063	chr7	55255956	ELDR	prox_enhancer	S_Shore
cg04613301	chr7	159012953	LINC00689	GeneBody
cg04617918	chr7	131073595	RNU6-1010P	distal_enhancer
cg04622720	chr7	158864337	DYNC2I1;WDR60	distal_enhancer;distal_enhancer	S_Shore
cg10777332	chr7	24457566
cg04601846	chr7	151082455	TMUB1	promoter	Island;N_Shelf
cg04666591	chr7	197206	FAM20C	GeneBody	S_Shelf;S_Shore
cg04670072	chr7	45204146	LOC124901623	GeneBody
cg04670206	chr7	6659891			N_Shelf
cg04693634	chr7	155006793			S_Shelf
cg10663592	chr7	8437471	NXPH1	promoter	S_Shore
cg04655959	chr7	157392393	DNAJB6	distal_enhancer
cg10987147	chr7	47498455	TNS3	distal_enhancer
cg04527453	chr7	6150220	USP42	GeneBody	N_Shelf
cg04528389	chr7	31089593	ADCYAP1R1	GeneBody
cg04528900	chr7	156968537	NOM1	GeneBody	Island
cg04571630	chr7	8390735
cg04590769	chr7	47212668
cg04223026	chr7	50723811	GRB10	distal_enhancer
cg06960771	chr7	44708499	OGDH	GeneBody
cg11447328	chr7	99567208	ZNF655	GeneBody
cg03805437	chr7	129076263
cg03816700	chr7	6658929			S_Shelf
cg03822645	chr7	96173988	MIR591	distal_enhancer
cg03907979	chr7	39033489	POU6F2	GeneBody
cg03915052	chr7	55478159	VOPP1	distal_enhancer
cg03917101	chr7	158764934	ESYT2	GeneBody
cg03781988	chr7	88181894	ADAM22	GeneBody
cg03626286	chr7	155844314	SHH	distal_enhancer
cg03663880	chr7	86946190	ELAPOR2	GeneBody
cg03690787	chr7	155715632	RBM33	distal_enhancer
cg10626171	chr7	5613818	FSCN1	distal_enhancer
cg03741498	chr7	47786885	PKD1L1-AS1;C7orf69	distal_enhancer;distal_enhancer
cg03758710	chr7	47500235	TNS3	distal_enhancer
cg03770401	chr7	33669237
cg03714081	chr7	27868109	JAZF1	GeneBody
cg11999729	chr7	157431751
cg04122320	chr7	100855788	SLC12A9	GeneBody	S_Shelf
cg04182992	chr7	30897639
cg03965713	chr7	75906444	POR	distal_enhancer
cg03987696	chr7	158923707	DYNC2I1	GeneBody	S_Shelf
cg10685394	chr7	12110353			N_Shore
cg04026789	chr7	101843741	CUX1	GeneBody
cg04032605	chr7	22234409	RAPGEF5	distal_enhancer
cg04037769	chr7	75560038	HIP1	GeneBody	S_Shore
cg10085750	chr7	69412950	RNU6-229P	distal_enhancer
cg10110907	chr7	98175015	BHLHA15	distal_enhancer	S_Shelf
cg10088441	chr7	87414306	ABCB4	distal_enhancer
cg10009900	chr7	51510418
cg09913600	chr7	2117112	MAD1L1	distal_enhancer	S_Shore
cg09913932	chr7	1732248	ELFN1	GeneBody
cg09918454	chr7	143280255	TMEM139	prox_enhancer
cg09958288	chr7	105622364	EFCAB10	distal_enhancer
cg09959676	chr7	130509648	COPG2	GeneBody
cg09968582	chr7	87004768	ELAPOR2	GeneBody
cg09872990	chr7	47351544	TNS3;LOC124901629	GeneBody;GeneBody
cg10312918	chr7	24916769	SNRPCP19	distal_enhancer
cg10347948	chr7	22202227	RAPGEF5	GeneBody
cg10301030	chr7	98814659
cg10426163	chr7	928941	ADAP1	prox_enhancer	S_Shelf
cg10428485	chr7	2006192	AC110781.3	distal_enhancer	S_Shore
cg10379724	chr7	6020933	SNORA80D	distal_enhancer
cg10176263	chr7	110676977	IMMP2L	GeneBody
cg10178685	chr7	128840182	FLNC	GeneBody	N_Shelf
cg10188975	chr7	55078611	EGFR	distal_enhancer
cg10272461	chr7	37259341	RNU6-565P	distal_enhancer
cg10236416	chr7	24750249	GSDME	GeneBody
cg09862826	chr7	4872914	RPL22P16	distal_enhancer
cg09344485	chr7	128207441	MIR129-1	TSS1500
cg09355865	chr7	151472669	RN7SL76P	distal_enhancer
cg09362918	chr7	148007585	CNTNAP2	GeneBody
cg09387058	chr7	87081907
cg09403277	chr7	158892099	DYNC2I1;WDR60	other_regul_region;other_regul_region
cg09431620	chr7	130791385	LOC105375508;LOC105375509	GeneBody;GeneBody
cg09467540	chr7	56004944	GBAS;NIPSNAP2	distal_enhancer;distal_enhancer
cg11887785	chr7	149831165	SSPOP;SSPO	distal_enhancer;distal_enhancer
cg11977298	chr7	156056253
cg09240430	chr7	94826319
cg09244104	chr7	36291493	EEPD1	GeneBody
cg09249998	chr7	45183480	RAMP3	GeneBody
cg09279763	chr7	2807843	GNA12	distal_enhancer
cg09292030	chr7	158500258	PTPRN2	GeneBody
cg09305507	chr7	155646743	RBM33	GeneBody	S_Shore
cg09313610	chr7	26439713	AC004540.5;LINC02981	distal_enhancer;distal_enhancer
cg09685632	chr7	44678077	OGDH	GeneBody
cg09705318	chr7	156668711	RNF32-AS1	distal_enhancer
cg09709655	chr7	156412707
cg09739024	chr7	87129233	CTA-254O6.1	distal_enhancer
cg09740239	chr7	117220771	ST7	GeneBody
cg09746967	chr7	32331918	PDE1C	GeneBody
cg09760677	chr7	47968504	HUS1	GeneBody
cg09658765	chr7	99299564	MYH16	other_regul_region
cg09557000	chr7	18890503	HDAC9;HDAC9-AS1	GeneBody;GeneBody
cg09575151	chr7	65429785
cg09592666	chr7	112604793
cg09604190	chr7	12370407	VWDE	distal_enhancer
cg09611517	chr7	155774807	RBM33	GeneBody
cg09612467	chr7	73540472	BCL7B	GeneBody
cg09622169	chr7	76020344	STYXL1	GeneBody
cg09622585	chr7	139285149	UBN2	GeneBody
cg10449641	chr7	132387587	PLXNA4	GeneBody
cg11156000	chr7	132778341
cg11602136	chr7	116562737
cg11173148	chr7	157931470	PTPRN2	GeneBody
cg10573033	chr7	2705257	AMZ1	GeneBody	S_Shelf
cg11662909	chr7	126737918	GRM8	GeneBody
cg11203237	chr7	150192458	ACTR3C	GeneBody
cg11218080	chr7	27229584			S_Shelf
cg11219004	chr7	71466149	GALNT17	GeneBody
cg11245090	chr7	94276162
cg10779497	chr7	24729183	DFNA5;GSDME	distal_enhancer;distal_enhancer
cg11005360	chr7	128245128	LEP	GeneBody	S_Shelf
cg12008666	chr7	157763977	PTPRN2	GeneBody
cg11022925	chr7	152000746	GALNTL5	GeneBody
cg11027649	chr7	158066557	PTPRN2	GeneBody
cg11091888	chr7	41525104	INHBA-AS1	other_regul_region
cg11136364	chr7	155742039	RBM33	distal_enhancer
cg11259289	chr7	66141117	CRCP	GeneBody
cg11422351	chr7	151602082	PRKAG2	distal_enhancer	N_Shore
cg12026281	chr7	158579882	LOC124901793	exon1
cg11479365	chr7	29596967	TMSB4XP3	distal_enhancer
cg11480347	chr7	47616194
cg11529871	chr7	55130138	EGFR-AS1	distal_enhancer
cg11547736	chr7	43075960	LOC107986790	GeneBody
cg11551017	chr7	42261253	GLI3	GeneBody
cg11420169	chr7	27606319	HIBADH;LOC107986699	GeneBody;GeneBody
cg11883802	chr7	149605623	ZNF767P	GeneBody
cg11297732	chr7	130883025	MIR29B1	distal_enhancer
cg10984924	chr7	47352614	TNS3;LOC124901629	GeneBody;GeneBody
cg11329127	chr7	158150874	PTPRN2	GeneBody
cg11359697	chr7	47088152
cg11372312	chr7	4175540	SDK1	GeneBody
cg11407524	chr7	57815289	LOC105375302	GeneBody
cg09201712	chr7	105643455	ATXN7L1	distal_enhancer
cg10997613	chr7	131079040	LINC-PINT	GeneBody
cg10658688	chr7	73577675	TBL2	prox_enhancer	N_Shore
cg10671808	chr7	128945506	IRF5	GeneBody
cg10693321	chr7	148446055
cg10733099	chr7	90404350	CLDN12	prox_enhancer
cg10765019	chr7	26325644	SNX10	GeneBody
cg11500282	chr7	102417957	LOC105375433	TSS1500
cg11873691	chr7	149005950	GHET1	distal_enhancer
cg10465858	chr7	4136128	LOC105375131	TSS1500
cg10467073	chr7	1732843	ELFN1	GeneBody
cg10514949	chr7	102295	AC093627.7	distal_enhancer	N_Shore
cg10532351	chr7	97189574	LOC124901704	GeneBody
cg10550063	chr7	2685952	AMZ1	GeneBody	N_Shelf
cg10606289	chr7	55006164	EGFR	promoter	S_Shore;S_Shore
cg10610823	chr7	51249596	COBL	GeneBody
cg10929685	chr7	2407159	CHST12	distal_enhancer	S_Shelf
cg10910258	chr7	155953806	LOC124901788	GeneBody
cg10991988	chr7	26441023	LINC02981	GeneBody
cg10781157	chr7	108116942	LAMB4	GeneBody
cg10788694	chr7	127585886	GCC1	prox_enhancer	Island;N_Shore;N_Shelf
cg12034568	chr7	159033663	LINC00689	distal_enhancer	S_Shelf
cg10802833	chr7	47381290	TNS3;TNS3	TSS200;TSS1500
cg10811195	chr7	36393548	MATCAP2;KIAA0895	distal_enhancer;distal_enhancer	S_Shelf
cg10813010	chr7	92731482	RNU6-10P	distal_enhancer
cg10834281	chr7	46636896
cg10840551	chr7	156605264	RNF32-DT	GeneBody	N_Shelf
cg09184208	chr7	151140790	AGAP3	GeneBody
cg07763341	chr7	44830627	H2AZ2	GeneBody
cg07766820	chr7	98949450	TRRAP	GeneBody	N_Shelf
cg07774476	chr7	139763786	HIPK2	distal_enhancer
cg07784478	chr7	102079575	CUX1	GeneBody
cg07799480	chr7	74234574	RFC2	GeneBody
cg07860054	chr7	92255518	KRIT1	distal_enhancer
cg07584540	chr7	158795054	ESYT2	GeneBody
cg07592835	chr7	106074585	SYPL1	distal_enhancer
cg07607369	chr7	103540273	RN7SKP86	distal_enhancer
cg07638874	chr7	12212339	TMEM106B	prox_enhancer	S_Shore
cg07640604	chr7	144713277	TPK1	GeneBody
cg10641919	chr7	6443668	DAGLB	distal_enhancer
cg08045965	chr7	7122838
cg08048895	chr7	70579980	AUTS2	distal_enhancer
cg08050817	chr7	112549959
cg08052595	chr7	148611820	C7orf33	GeneBody
cg08060588	chr7	71062684
cg08081294	chr7	2143076	MAD1L1	GeneBody	N_Shelf
cg08044345	chr7	115911252
cg08120692	chr7	149410171
cg08093431	chr7	105623655	EFCAB10	distal_enhancer
cg07882635	chr7	5426021	RP11-1275H24.2	prox_enhancer	Island
cg07916948	chr7	29290166	NANOGP4	distal_enhancer
cg07924708	chr7	157724358	PTPRN2	GeneBody
cg07943907	chr7	155741846	RBM33	distal_enhancer
cg07948732	chr7	129551000	SMKR1	distal_enhancer
cg08002609	chr7	99479671	ZNF789	distal_enhancer
cg08012663	chr7	159156167
cg07582451	chr7	6511315	GRID2IP	other_regul_region
cg07581310	chr7	95247132	PPP1R9A-AS1	distal_enhancer
cg07158402	chr7	50346153	IKZF1	distal_enhancer
cg11010172	chr7	50347889	IKZF1	distal_enhancer
cg07196220	chr7	6650581	ZNF316	GeneBody	N_Shore
cg07284951	chr7	177323	LOC105375116	GeneBody	N_Shore
cg07292028	chr7	134359479
cg07294825	chr7	55310562
cg07296960	chr7	134669946	LOC124901750;BPGM	GeneBody;GeneBody
cg07300394	chr7	139297822	RNU6-206P	distal_enhancer
cg26100567	chr22	21855882	MAPK1	GeneBody
cg26500307	chr22	47664362	EPIC1	GeneBody
cg24909440	chr22	31185325	RNF185-AS1	distal_enhancer
cg26301707	chr22	37225481	RAC2	GeneBody
cg26167984	chr22	26858635
cg24984970	chr22	24140504	CABIN1	distal_enhancer
cg26100576	chr22	21856527	MAPK1	GeneBody
cg26135571	chr22	24403284	LOC105372960	TSS1500
cg26365115	chr22	40627720	MRTFA;MKL1	distal_enhancer;distal_enhancer
cg26432051	chr22	44272124	SHISAL1	distal_enhancer
cg26309358	chr22	37583095
cg26436709	chr22	44524385	RTL6	distal_enhancer
cg23731165	chr22	42215272	TCF20	promoter
cg23408471	chr22	46086140	LOC112268288;LOC112268288;MIRLET7BHG;LOC124905135	TSS200;TSS1500;exon1;exon1	Island
cg23439805	chr22	36519493	EIF3D	GeneBody
cg26341519	chr22	39146601	CBX7	distal_enhancer	S_Shore
cg26071964	chr22	20135822	ZDHHC8	distal_enhancer	S_Shelf
cg23517982	chr22	21970323	TOP3B	GeneBody
cg26050509	chr22	19039775	DGCR2	GeneBody
cg26300573	chr22	37164435	IL2RB	GeneBody
cg26060534	chr22	19660420			S_Shelf
cg26215746	chr22	30597475	PES1	GeneBody
cg26142537	chr22	24869841	SGSM1	GeneBody
cg26163745	chr22	26540659	TPST2	GeneBody	N_Shore
cg24261273	chr22	45881249	LOC105373071	TSS1500	S_Shore
cg26457575	chr22	45580336	LINC01589	distal_enhancer
cg26066489	chr22	19892887	TXNRD2	GeneBody
cg26457326	chr22	45567755	FBLN1	GeneBody
cg26236221	chr22	31943806	YWHAH	prox_enhancer	N_Shore
cg26028738	chr22	17563737	SLC25A18	promoter
cg26333517	chr22	38734741	GTPBP1;SUN2	GeneBody;GeneBody
cg26318367	chr22	37972766	MIR6820	distal_enhancer
cg26031879	chr22	17744877	BID	GeneBody	N_Shelf
cg26064594	chr22	19799881	GNB1L	GeneBody
cg26347691	chr22	39430563	TAB1	GeneBody
cg26446064	chr22	44974602	PHF21B	exon1
cg25299586	chr22	20289676
cg26337314	chr22	36733973	CACNG2-DT	GeneBody
cg26368826	chr22	48756096	MIR4535	distal_enhancer
cg26076584	chr22	20352666	LOC124905153	TSS1500	N_Shore
cg26299357	chr22	37096262	TMPRSS6	distal_enhancer	N_Shore
cg26469866	chr22	46171376	PPARA	distal_enhancer
cg26090349	chr22	21048573	AC002472.13;LRRC74B	distal_enhancer;distal_enhancer	S_Shelf
cg26235245	chr22	31877135	DEPDC5	GeneBody
cg26299899	chr22	37126506	TMPRSS6	distal_enhancer
cg26353638	chr22	39704603	MTFR2P2	distal_enhancer
cg26408254	chr22	42931199	PACSIN2	distal_enhancer
cg26240227	chr22	32278104	SLC5A4	GeneBody
cg26303128	chr22	37304931	CYTH4	distal_enhancer
cg26052038	chr22	19133770	TSSK2	distal_enhancer	S_Shore
cg26124861	chr22	39100939	APOBEC3H	prox_enhancer
cg26154996	chr22	36464784
cg26448665	chr22	45096219
cg26482914	chr22	46686864	GRAMD4	distal_enhancer	S_Shore
cg26473648	chr22	46350399	TRMU	distal_enhancer
cg26131252	chr22	24091935	CABIN1	GeneBody
cg26150199	chr22	25370632	LRP5L	other_regul_region
cg26466347	chr22	46047596	LOC124905135	GeneBody	S_Shelf
cg26558825	chr22	39428397	TAB1	distal_enhancer
cg26772665	chr22	48197033
cg26328395	chr22	38446122	KCNJ4	distal_enhancer
cg26247144	chr22	32826758	TIMP3	distal_enhancer
cg26361964	chr22	40372907	SGSM3	distal_enhancer	S_Shore
cg26896611	chr22	29601566	NF2	prox_enhancer	N_Shore
cg26347165	chr22	39401976	TAB1	GeneBody	S_Shore
cg26246523	chr22	32778019	SYN3	GeneBody
cg27013545	chr22	48304411
cg26460522	chr22	45789301	ATXN10	GeneBody
cg26867081	chr22	23263373	FBXW4P1	prox_enhancer	Island
cg26247380	chr22	32847363	SYN3;TIMP3	GeneBody;GeneBody
cg26259656	chr22	33898127	LARGE1	GeneBody
cg26715034	chr22	29742700	ZMAT5	GeneBody
cg26720357	chr22	48581897	TAFA5	distal_enhancer	S_Shore
cg26479045	chr22	46542206	LINC02925	prox_enhancer	S_Shelf
cg26505554	chr22	48084850
cg26066789	chr22	19906245	RPL8P5	distal_enhancer	N_Shore
cg26353047	chr22	39679993	MTFR2P2	distal_enhancer	S_Shore
cg26168063	chr22	26869198	LOC110091768	GeneBody
cg26513826	chr22	48549584	TAFA5	GeneBody
cg26020368	chr22	17105515	RPL31P62	distal_enhancer	N_Shelf
cg26076162	chr22	20313397
cg26237318	chr22	32016146	RPS17P16	other_regul_region
cg26126796	chr22	23803123	SMARCB1	distal_enhancer
cg26407257	chr22	42874312	PACSIN2;LOC101927393	GeneBody;GeneBody
cg26485171	chr22	46784790	TBC1D22A	GeneBody
cg26434563	chr22	44394165	SKP1P4	distal_enhancer
cg26436229	chr22	44492405
cg26474309	chr22	46373894	CELSR1	GeneBody	N_Shore
cg26286656	chr22	36342010	MYH9	GeneBody
cg26348547	chr22	39463603	MGAT3	distal_enhancer
cg26305499	chr22	37408392	ELFN2	other_regul_region
cg26304390	chr22	37364642	ELFN2	GeneBody
cg26504235	chr22	47991019
cg26390560	chr22	42001299	SLC25A5P1	prox_enhancer	S_Shelf
cg26538006	chr22	49664934	LOC124905145	exon1
cg25685816	chr22	23453050
cg26273479	chr22	35384698	HMOX1	distal_enhancer	S_Shelf
cg26452981	chr22	45311395	FAM118A	prox_enhancer	S_Shore
cg26336755	chr22	38881418
cg26098603	chr22	21726952	RN7SL280P	distal_enhancer
cg26102977	chr22	21975330	TOP3B	GeneBody
cg25779306	chr22	38441958	KCNJ4	GeneBody
cg26451056	chr22	45228405	KIAA0930	prox_enhancer
cg26305353	chr22	37402330	ELFN2	distal_enhancer
cg03346262	chr3	171816334	PLD1	distal_enhancer
cg06789951	chr4	85732283	MIR4451	distal_enhancer
cg07072559	chr4	128833326	JADE1	GeneBody
cg06085813	chr4	767248	PCGF3;LOC124900163;PCGF3-AS1	GeneBody;GeneBody;GeneBody
cg06775248	chr4	83538644	AGPAT9;GPAT3	distal_enhancer;distal_enhancer	S_Shore
cg06136056	chr4	2761826	TNIP2	distal_enhancer	N_Shelf
cg07453264	chr4	182899047	DCTD	GeneBody
cg07481277	chr4	184984186
cg26670992	chr4	42616074	ATP8A1	GeneBody
cg06213942	chr4	7392108	SORCS2	distal_enhancer
cg06315626	chr4	17596740	LAP3;MED28-DT	GeneBody;GeneBody
cg06196917	chr4	6528466	PPP2R2C	distal_enhancer
cg06193429	chr4	6322366	PPP2R2C	GeneBody
cg26478898	chr4	84565788	CDS1	distal_enhancer
cg06192819	chr4	6296680	WFS1	GeneBody
cg26495621	chr4	52745234	ERVMER34-1	GeneBody
cg06108372	chr4	1539763			N_Shore;S_Shelf;N_Shore
cg06722803	chr4	76571491	MIR4450	distal_enhancer
cg07377786	chr4	173298132	GALNT7	GeneBody
cg06198159	chr4	6592093	MAN2B2	distal_enhancer
cg06379505	chr4	26046554
cg07495038	chr4	186061620
cg07322307	chr4	165221630	KLHL2	GeneBody
cg26694326	chr4	53703145	LOC100506444	GeneBody
cg07446268	chr4	182329207	TENM3	other_regul_region
cg07097511	chr4	133096812	PCDH10-DT	GeneBody
cg06081315	chr4	632173	PDE6B	promoter	N_Shelf
cg06144281	chr4	3219660	MSANTD1	distal_enhancer
cg06345076	chr4	22129530
cg07346134	chr4	168843027	PALLD	GeneBody
cg06664801	chr4	67863020	TMPRSS11D	GeneBody
cg06231755	chr4	8278522	HTRA3	distal_enhancer
cg06190090	chr4	6146177	JAKMIP1	GeneBody
cg06748899	chr4	80267848	FGF5	TSS1500	S_Shore
cg26059060	chr4	42369811	LOC105374428	GeneBody
cg26026297	chr4	42643068	ATP8A1	GeneBody
cg26081449	chr4	34422957	LINC02484	other_regul_region
cg06502164	chr4	42178651
cg06727246	chr4	77046271
cg06272328	chr4	11722498	LOC107986178	exon1
cg06477492	chr4	39982130			S_Shelf
cg26025358	chr4	42644376	ATP8A1	distal_enhancer
cg06172700	chr4	4758766	LOC124900165	GeneBody
cg07173989	chr4	144631708
cg07538011	chr4	189781009	RNU1-51P	distal_enhancer
cg25937550	chr4	76581559	MIR548AH	distal_enhancer
cg25979148	chr4	877841	GAK	GeneBody	S_Shore;Island;N_Shelf
cg06705113	chr4	74304213	EPGN	distal_enhancer
cg26009873	chr4	77883366	MRPL1	GeneBody
cg07356974	chr4	170029300	MFAP3L	promoter	S_Shelf;S_Shore
cg07196969	chr4	147756489	ARHGAP10	GeneBody
cg26356549	chr4	186840028	LOC102723906	TSS1500
cg06201426	chr4	6751110
cg06925195	chr4	107034678	DKK2	prox_enhancer	N_Shore
cg07164539	chr4	143184380	USP38-DT	prox_enhancer	N_Shore
cg26265656	chr4	128269007
cg06758300	chr4	81825448
cg06337965	chr4	21005292	KCNIP4	GeneBody
cg26283787	chr4	184953164	MIR4455	distal_enhancer	S_Shore
cg08946418	chr5	176774942	LINC01574	other_regul_region
cg09026907	chr5	181216741			N_Shore;N_Shelf
cg00163472	chr5	141486335	PCDHGC4	prox_enhancer	S_Shore
cg00181189	chr5	126852806	MARCHF3	distal_enhancer
cg07647917	chr5	6721824	TENT4A	TSS1500
cg00197306	chr5	112367684	EPB41L4A	GeneBody
cg00247998	chr5	7529869	ADCY2	GeneBody
cg00257938	chr5	37071359
cg08108832	chr5	71779348
cg00269041	chr5	157271615	CYFIP2	distal_enhancer
cg08239539	chr5	88640504	MIR9-2HG	GeneBody
cg00010940	chr5	38149220	CTD-2207A17.1	prox_enhancer
cg07855323	chr5	33807058	RNU6-923P	distal_enhancer
cg07547483	chr5	253115	PDCD6-DT	distal_enhancer
cg00086291	chr5	7772125	ADCY2	GeneBody
cg00102176	chr5	133111331	LOC105379178	GeneBody
cg00113247	chr5	149409552	CARMN;MIR143HG	distal_enhancer;distal_enhancer
cg08408698	chr5	115464999
cg00278655	chr5	174314055			S_Shore
cg00414638	chr5	165783106
cg08666684	chr5	145942037	SH3RF2	distal_enhancer
cg00450152	chr5	155074290
cg00506033	chr5	179765578	LTC4S	distal_enhancer
cg00441271	chr5	10385512	MARCHF6	GeneBody
cg00331548	chr5	72184395	MIR4803	distal_enhancer
cg00376955	chr5	2523739
cg00344923	chr5	5468655	ICE1	GeneBody
cg00345747	chr5	16701245	MYO10	distal_enhancer	Island
cg00350390	chr5	93596687	LOC124901027	TSS1500	S_Shelf;S_Shore
cg00353393	chr5	3538166			S_Shore
cg00369310	chr5	150047256	HMGXB3	GeneBody
cg06593243	chr4	56157345	CRACD	GeneBody
cg27649272	chr4	5363146	Y_RNA	other_regul_region
cg06544906	chr4	48804753	FRYL	distal_enhancer
cg06359737	chr4	24245302	PPARGC1A	GeneBody
cg06951062	chr4	110369239	LOC105377362	GeneBody
cg06963878	chr4	112297497	ALPK1	GeneBody
cg06298961	chr4	15706213	BST1	GeneBody	S_Shelf
cg06459404	chr4	38367430	LINC02513	GeneBody
cg06086911	chr4	803239	CPLX1	GeneBody	N_Shore
cg27296036	chr4	84877157	WDFY3	GeneBody
cg06149260	chr4	3439312	RGS12	GeneBody
cg06215465	chr4	7477367	SORCS2	GeneBody
cg27343278	chr4	23333774	LOC105374524;LOC105374523	GeneBody;GeneBody
cg07239511	chr4	153297888	TRIM2	GeneBody	S_Shore
cg27123689	chr4	112486198	NEUROG2-AS1	other_regul_region
cg06217714	chr4	7596054	MIR4274	distal_enhancer
cg06201025	chr4	6731667	BLOC1S4	distal_enhancer
cg06264660	chr4	10651464	CLNK	GeneBody
cg07178868	chr4	145320413	LINC02266	distal_enhancer
cg06078937	chr4	523214	PIGG	other_regul_region
cg27537523	chr4	72567685	ADAMTS3	GeneBody	N_Shore;N_Shore
cg06604759	chr4	57190392	IGFBP7-AS1	GeneBody
cg27570344	chr4	184731388	CENPU	distal_enhancer	N_Shore
cg06126924	chr4	2304225	ZFYVE28	GeneBody	S_Shore;N_Shore
cg06540799	chr4	48339541			N_Shore
cg27514115	chr4	127843927
cg06193735	chr4	6334597	PPP2R2C	GeneBody
cg06200801	chr4	6721157
cg06103720	chr4	1367566	UVSSA	other_regul_region	N_Shelf
cg27502188	chr4	21765978	KCNIP4	distal_enhancer
cg25886371	chr4	40915693	APBB2	distal_enhancer
cg06813363	chr4	88661401	RNU6-33P	distal_enhancer
cg06210704	chr4	7226942	SORCS2	distal_enhancer
cg06167877	chr4	4363793	NSG1	distal_enhancer
cg07487455	chr4	185422201	UFSP2;CFAP96	GeneBody;GeneBody	N_Shelf
cg06906889	chr4	103755018	TACR3	distal_enhancer
cg06147753	chr4	3373966	RGS12	GeneBody	N_Shore;S_Shore
cg07434808	chr4	181167007	LINC00290	distal_enhancer
cg24186732	chr4	25395936	ANAPC4	distal_enhancer
cg07131618	chr4	138967125	LOC105377448	GeneBody
cg07521550	chr4	188237215	LINC02434	other_regul_region
cg07248260	chr4	154335030	DCHS2	GeneBody	S_Shore
cg06137024	chr4	2803282	SH3BP2	distal_enhancer
cg06969455	chr4	112818420	ANK2	prox_enhancer
cg07517636	chr4	188001377	ZFP42	GeneBody
cg07273254	chr4	158171466	GASK1B-AS1	promoter
cg07384962	chr4	174140378	LINC02268	GeneBody
cg24214261	chr4	41561846	LIMCH1	distal_enhancer
cg06140437	chr4	2966780	GRK4	GeneBody	S_Shelf
cg07241783	chr4	153491048	TMEM131L;KIAA0922	distal_enhancer;distal_enhancer
cg06256842	chr4	9898894	SLC2A9	GeneBody
cg06109545	chr4	1576362	FAM53A	GeneBody	N_Shore;N_Shelf
cg07131489	chr4	138957428	LOC105377448	GeneBody
cg06346460	chr4	22349490	LOC124900906	exon1
cg06091734	chr4	958750	DGKQ	distal_enhancer	S_Shelf;S_Shore
cg06347160	chr4	22445050	ADGRA3;GPR125	prox_enhancer;prox_enhancer
cg24326521	chr4	109959510	RNU6-35P	distal_enhancer
cg07459716	chr4	183426895	FBLP1	distal_enhancer
cg24244452	chr4	143363107	GAB1	GeneBody
cg06387992	chr4	27021552	STIM2	GeneBody
cg07326377	chr4	165766258
cg24285757	chr4	182189886	TENM3	GeneBody
cg06505076	chr4	42420532	ATP8A1	GeneBody
cg07305074	chr4	162947192
cg07505591	chr4	186808505
cg07139348	chr4	139604954	LOC105377622	GeneBody
cg07357772	chr4	170106020	APOBEC3AP1	distal_enhancer
cg07378630	chr4	173372290	SAP30	prox_enhancer	S_Shore
cg07253186	chr4	155033101	NPY2R-AS1	distal_enhancer
cg07502877	chr4	186619803	FAT1	GeneBody
cg07430188	chr4	180591180
cg23353374	chr4	15691548	FAM200B	distal_enhancer
cg06856386	chr4	95621187
cg07195405	chr4	147628427	TMEM184C	GeneBody
cg06119865	chr4	1939797	WHSC1;NSD2	distal_enhancer;distal_enhancer
cg06375637	chr4	25727692	SEL1L3	GeneBody
cg23403868	chr4	95181914	UNC5C	GeneBody
cg06144606	chr4	3234475	MSANTD1	distal_enhancer
cg06100695	chr4	1260172	CTBP1-DT	distal_enhancer
cg06889435	chr4	101020859
cg06126551	chr4	2290028	ZFYVE28	distal_enhancer
cg06153222	chr4	3584542	LINC00955	GeneBody
cg07181448	chr4	145663347
cg06187614	chr4	5995715	C4orf50	GeneBody
cg06127517	chr4	2337987	SPICP5	distal_enhancer	N_Shore
cg07252849	chr4	154989810	RNU2-44P	other_regul_region
cg23870050	chr4	181796839	RP11-540E16.2	distal_enhancer
cg06772975	chr4	83313217	LOC105377313	TSS1500
cg06079371	chr4	539215	PIGG	GeneBody	S_Shelf;S_Shelf;S_Shelf
cg07272358	chr4	158042163
cg06386349	chr4	26813589	TBC1D19	GeneBody
cg23710389	chr4	128191296	LARP1B	GeneBody
cg07403926	chr4	176888008
cg06674080	chr4	69484287	UGT2B4	distal_enhancer
cg06078908	chr4	522017	PIGG	other_regul_region
cg06304276	chr4	16238269	TAPT1-AS1	GeneBody
cg06728775	chr4	77193130
cg07057708	chr4	127077498	LOC102724210	GeneBody
cg07454789	chr4	183029043	LOC112268472	GeneBody
cg06260425	chr4	10184593
cg06214379	chr4	7422114	PSAPL1	distal_enhancer
cg06560460	chr4	52077100	SPATA18	promoter	S_Shore
cg06198652	chr4	6619134	MAN2B2	GeneBody
cg06287450	chr4	13971918
cg06738679	chr4	78612399
cg07304869	chr4	162914902
cg06850134	chr4	94731665
cg06254397	chr4	9690364	LOC124900660	GeneBody	N_Shore
cg06451501	chr4	37628830	RELL1	GeneBody
cg06923990	chr4	106816695	ACTR6P1	other_regul_region
cg06314161	chr4	17490971	QDPR	distal_enhancer
cg06136552	chr4	2785248
cg06231747	chr4	8277782	HTRA3	distal_enhancer
cg25844390	chr4	122620893	IL21	exon1
cg25865229	chr4	165875033	TLL1	prox_enhancer	S_Shore
cg06917460	chr4	105672681	ARHGEF38	GeneBody
cg06891571	chr4	101357500
cg06192859	chr4	6298555	WFS1	GeneBody	N_Shelf
cg06219523	chr4	7694507	AFAP1-AS1	distal_enhancer
cg25673474	chr4	74640563
cg06098385	chr4	1196400	LOC124900647	exon1	S_Shore
cg06221367	chr4	7773912	AFAP1-AS1	distal_enhancer
cg06089815	chr4	894585	GAK	distal_enhancer	S_Shore
cg06138866	chr4	2908333	MFSD10	distal_enhancer
cg24699857	chr4	186299308	F11-AS1	GeneBody	S_Shore
cg06731017	chr4	77586184	CXCL13	distal_enhancer
cg06353706	chr4	23368145	LOC105374524;LOC105374523	GeneBody;GeneBody
cg07062468	chr4	127853133
cg24504252	chr4	102590173	NFKB1	GeneBody
cg02870023	chr2	59879794
cg16102196	chr2	47026258	TTC7A	GeneBody
cg16151789	chr2	233073798	INPP5D	GeneBody
cg16154369	chr2	71783837			N_Shore
cg16167538	chr2	232196406	MIR562	distal_enhancer
cg16181973	chr2	8102637	LINC00299	GeneBody
cg16415815	chr2	109452620	RPL37P12	distal_enhancer
cg03720362	chr2	160690246
cg16412341	chr2	226412371
cg16442638	chr2	120232317	TMEM185B	distal_enhancer
cg16452126	chr2	241709013	ING5	other_regul_region
cg16459157	chr2	241134004	PASK;PASK	TSS200;TSS1500
cg16473794	chr2	8797100	KIDINS220	GeneBody
cg16334390	chr2	8659691	ID2-AS1	distal_enhancer
cg16338613	chr2	3520062	ADI1	prox_enhancer	S_Shore
cg16341707	chr2	181072722	LINC01934	distal_enhancer
cg16347927	chr2	190489597	MFSD6;NEMP2	GeneBody;GeneBody
cg16350392	chr2	209366485
cg16353764	chr2	215313538	ATIC	GeneBody	S_Shore
cg16356520	chr2	26978751	MAPRE3	GeneBody
cg04180246	chr2	221100725
cg04281842	chr2	232308347	DIS3L2	GeneBody
cg14317052	chr2	224787559	CCDC195	distal_enhancer
cg14323797	chr2	233754248	UGT1A8;UGT1A10;UGT1A9;UGT1A7;UGT1A6;UGT1A5;UGT1A4;UGT1A3	GeneBody;GeneBody;GeneBody;GeneBody;GeneBody;GeneBody;GeneBody;GeneBody	N_Shore
cg14357909	chr2	26577668	CIMIP2C;C2orf70	promoter;promoter
cg14358245	chr2	159176104	MIR6888	distal_enhancer
cg14361175	chr2	101831772	MAP4K4	GeneBody
cg14366744	chr2	37644995	CDC42EP3	GeneBody
cg14395603	chr2	85552428	GGCX	GeneBody
cg14305536	chr2	126841866
cg14220243	chr2	236107828	RN7SL204P	distal_enhancer
cg14229370	chr2	26961661	MAPRE3	distal_enhancer
cg14231734	chr2	237579391	RAB17	GeneBody
cg14239852	chr2	206563128	ADAM23	GeneBody
cg03420485	chr2	121530919	RNU4ATAC	promoter	S_Shore
cg14279245	chr2	101854980	MAP4K4	GeneBody
cg14295119	chr2	158949398
cg03263544	chr2	105049061	MRPS9	GeneBody
cg14526974	chr2	200954501	ORC2	GeneBody
cg14538312	chr2	63876474	UGP2	GeneBody
cg14574514	chr2	241046590	SNED1;SNED1-AS1;MTERF4	GeneBody;GeneBody;GeneBody	N_Shelf
cg14592393	chr2	37779492	LOC107985869	GeneBody
cg02831299	chr2	54360208	C2orf73	distal_enhancer
cg14506278	chr2	236513382
cg14417782	chr2	150166570	LOC105373682	TSS1500
cg14431903	chr2	239991364	NDUFA10	distal_enhancer
cg14436272	chr2	231526694	NMUR1	distal_enhancer	N_Shelf
cg03249466	chr2	103289431
cg14467024	chr2	177291915	LOC100130691	GeneBody
cg14477622	chr2	237520553	MIR6811	distal_enhancer
cg14209003	chr2	119508209	SCTR	GeneBody
cg13909842	chr2	38223279	LOC102723739	GeneBody
cg03195860	chr2	98175786	VWA3B	GeneBody
cg13920079	chr2	225334013
cg13921746	chr2	9764185	LOC100996549	GeneBody
cg13925458	chr2	95069567	LOC124907857	GeneBody
cg13938410	chr2	234203172
cg13956986	chr2	216789930	IGFBP-AS1	GeneBody
cg13961295	chr2	23533093	KLHL29	GeneBody
cg04332359	chr2	235940548	TMSB10P1	distal_enhancer
cg03101254	chr2	86483541	KDM3A	GeneBody
cg13901842	chr2	38737621	SRSF7	distal_enhancer
cg04297595	chr2	233258106	ATG16L1	GeneBody
cg13838973	chr2	230989795	SPATA3	other_regul_region	S_Shelf;N_Shore
cg13848602	chr2	196636645			N_Shelf
cg13856997	chr2	64268900
cg13859053	chr2	120437785	LINC01101	other_regul_region
cg13871684	chr2	118375777
cg13888854	chr2	102027436	IL1R2	GeneBody
cg13891217	chr2	23670193	KLHL29	GeneBody
cg14100498	chr2	233039923
cg14110982	chr2	85136433	TCF7L1	GeneBody	S_Shore
cg14117065	chr2	43479866	THADA	GeneBody
cg04409410	chr2	240604773	GPR35	prox_enhancer
cg14153408	chr2	219233755	ANKZF1	GeneBody	S_Shelf
cg14162615	chr2	88274059
cg03457556	chr2	126777744	RNU6-675P	distal_enhancer	S_Shore
cg14174807	chr2	121804548	LINC01823	distal_enhancer
cg14180680	chr2	232953746	NGEF	GeneBody
cg14097129	chr2	95311477	KCNIP3	GeneBody
cg14019033	chr2	106707203	LOC102724744	GeneBody
cg14021904	chr2	212997727
cg02764860	chr2	45922795	PRKCE	distal_enhancer
cg03803912	chr2	172233195			N_Shore
cg14053055	chr2	53971902	ACYP2	prox_enhancer	S_Shore
cg14071640	chr2	109501045	RPL37P12	distal_enhancer
cg14603614	chr2	206055874	INO80D	GeneBody
cg15007294	chr2	149077997	LYPD6B	prox_enhancer
cg15029699	chr2	67050835
cg15086979	chr2	242074360	LINC01237;LINC01880	GeneBody;GeneBody
cg15095288	chr2	223539368
cg14997451	chr2	69716616	ANXA4	GeneBody
cg03178717	chr2	96631094	KANSL3	GeneBody
cg14946786	chr2	10476111	ODC1-DT	distal_enhancer
cg14948128	chr2	104507588	LINC01102;LINC01103	GeneBody;GeneBody
cg14953032	chr2	106544662
cg14955985	chr2	95389986	FAHD2A	distal_enhancer	S_Shore
cg14970053	chr2	16899938
cg02791845	chr2	48432054
cg14988386	chr2	190117901	C2orf88	GeneBody
cg14961809	chr2	175184078			S_Shelf
cg15109953	chr2	232669388	EFHD1	GeneBody
cg15183484	chr2	177616353	IFT70A	promoter	N_Shelf
cg15215578	chr2	150539701
cg15241554	chr2	208034303	RPL9P14	distal_enhancer
cg15244830	chr2	15818112
cg15269357	chr2	767557	AC116609.3	distal_enhancer
cg15273874	chr2	233795954	MROH2A	other_regul_region
cg15228932	chr2	54527820	RPL23AP32	prox_enhancer
cg03783551	chr2	170214197	MYO3B	distal_enhancer
cg15119851	chr2	102273956	CFAP144P2	distal_enhancer
cg15133075	chr2	43294795	THADA	GeneBody
cg15136092	chr2	209477143	MAP2	distal_enhancer
cg15136195	chr2	37648508	CDC42EP3	distal_enhancer
cg15140246	chr2	100982797	NPAS2-AS1	distal_enhancer
cg15140721	chr2	130252542	MED15P5	promoter	Island;N_Shore
cg14703934	chr2	29650715	RN7SL516P	distal_enhancer
cg14705391	chr2	16021080
cg04165349	chr2	219451079	SPEG	GeneBody	S_Shore
cg14721612	chr2	70229676	TIA1	TSS1500
cg14722458	chr2	213226063
cg14725810	chr2	2787824	LOC105373390	GeneBody
cg02504944	chr2	19787812	CISD1P1	distal_enhancer
cg14751553	chr2	27058449	AGBL5-IT1	other_regul_region
cg14767619	chr2	241049464	SNED1;SNED1-AS1;MTERF4	GeneBody;GeneBody;GeneBody	N_Shore;N_Shelf
cg02954278	chr2	69342886	GFPT1	GeneBody
cg14699161	chr2	88865891	IGKJ1	distal_enhancer
cg14624844	chr2	218748887	TTLL4	distal_enhancer
cg14631016	chr2	197005895	HNRNPA3P15	distal_enhancer
cg14633276	chr2	72563158	EXOC6B	GeneBody
cg14698782	chr2	95381432	KCNIP3	GeneBody
cg14663919	chr2	45340781	LINC01121	distal_enhancer
cg14777822	chr2	120970721	Y_RNA	other_regul_region
cg03395936	chr2	119716088	TMEM177	GeneBody
cg14883113	chr2	61472244	USP34	TSS1500	S_Shore
cg14892297	chr2	241135992	PASK	distal_enhancer
cg03812166	chr2	173170163	MAP3K20	GeneBody
cg14903688	chr2	69770177	ANXA4	GeneBody
cg14903780	chr2	25325067	MIR1301	distal_enhancer
cg14908861	chr2	11363206	LINC03037	distal_enhancer
cg14913839	chr2	38522231	LINC02613	distal_enhancer
cg14920386	chr2	3196058	EIPR1	GeneBody
cg14782104	chr2	238261212	HES6	distal_enhancer
cg14790332	chr2	20186723	RNU6-961P	distal_enhancer
cg14793542	chr2	230974761	GPR55	distal_enhancer
cg14818794	chr2	46847380	LINC01119	prox_enhancer
cg14823531	chr2	111618282	LOC107985933	exon1
cg14824831	chr2	195560235
cg14853925	chr2	172996727	RAPGEF4	distal_enhancer
cg02419998	chr2	10218374
cg04268222	chr2	231375335	MIR4777	distal_enhancer
cg18746073	chr2	709442	AC092159.3	distal_enhancer
cg03386111	chr2	118848734	EN1	prox_enhancer	Island;N_Shore;S_Shore;N_Shore
cg04149640	chr2	218416536
cg18685808	chr2	2880563
cg03330532	chr2	112021835	MERTK	GeneBody
cg03043942	chr2	79138270	REG1CP	exon1
cg18695152	chr2	13525159	LOC105373485	GeneBody
cg03808131	chr2	172674135	PDK1	GeneBody
cg02757216	chr2	45090045
cg04232812	chr2	227597745	SCYGR2	TSS1500
cg04402315	chr2	240295761
cg18874365	chr2	30513944	LCLAT1	distal_enhancer
cg04146320	chr2	218253089	ARPC2	GeneBody
cg18916028	chr2	46219803
cg02771961	chr2	46621116	CRIPT	GeneBody	S_Shelf
cg18841399	chr2	128387548	Y_RNA	distal_enhancer
cg18789498	chr2	102661112	SLC9A2	GeneBody
cg04380330	chr2	239086742	MIR4441	prox_enhancer	S_Shelf;S_Shore
cg03591524	chr2	141456147	RPS16P3	distal_enhancer
cg02335097	chr2	2860133
cg02537258	chr2	23532982	KLHL29	GeneBody
cg18803701	chr2	239349480	HDAC4	GeneBody
cg18814402	chr2	98560458	INPP4A	distal_enhancer
cg04386564	chr2	239368432	HDAC4	exon1
cg02331964	chr2	2665461	LOC107985839	TSS1500
cg02412699	chr2	9814226	LOC105373421	exon1
cg03412685	chr2	120946859	GLI2	GeneBody
cg18834254	chr2	240347088	U3	distal_enhancer
cg04120357	chr2	215375369	FN1	distal_enhancer
cg02648978	chr2	33033912	H2ACP2	distal_enhancer
cg03228536	chr2	101082629	TBC1D8	GeneBody
cg18463601	chr2	86689369	RNF103-CHMP3	GeneBody
cg03979716	chr2	197601388	RFTN2	GeneBody
cg03088848	chr2	85501790
cg03392002	chr2	119369948	DBI	distal_enhancer	S_Shelf
cg03215739	chr2	100029753	AFF3	GeneBody
cg03018148	chr2	74978877
cg02626150	chr2	30715765
cg02345651	chr2	3488344
cg04295099	chr2	233099463	INPP5D	GeneBody
cg03824872	chr2	174484348	GPR155	GeneBody	N_Shelf
cg04125819	chr2	216033618	MREG	distal_enhancer
cg03218595	chr2	100285783	LONRF2	GeneBody
cg02351299	chr2	3785791	DCDC2C	GeneBody	N_Shore
cg02563219	chr2	25417162	DTNB	GeneBody
cg04346577	chr2	236904483
cg04262907	chr2	230985698	SPATA3	distal_enhancer	N_Shore
cg04071213	chr2	207926401	PLEKHM3	GeneBody
cg02496700	chr2	18588407	LOC105373456;NT5C1B-RDH14;NT5C1B	GeneBody;GeneBody;GeneBody	S_Shelf
cg03796654	chr2	171574162	RPL21P38	promoter
cg03405637	chr2	120506544
cg03097018	chr2	86080119	POLR1A	distal_enhancer
cg03023261	chr2	75714790	LOC105374813	GeneBody	S_Shelf
cg02452650	chr2	12725433	TRIB2	distal_enhancer
cg02594336	chr2	27527200
cg04060252	chr2	206782112	MIR3130-2	prox_enhancer
cg02920484	chr2	65075902	CEP68	distal_enhancer
cg04290753	chr2	232832511	GIGYF2	GeneBody
cg18525947	chr2	136424320	RN7SKP141	distal_enhancer	S_Shore
cg04421262	chr2	241152186	PPP1R7	prox_enhancer	S_Shore
cg18555161	chr2	121297430
cg02915110	chr2	64627139
cg04189368	chr2	222289910	CCDC140	distal_enhancer	N_Shore
cg19253727	chr2	235756777	AGAP1;LOC105373942	GeneBody;GeneBody
cg19261456	chr2	112947512	CDK8P2	distal_enhancer
cg04062984	chr2	207157777	KLF7	distal_enhancer
cg19290238	chr2	232899339	NGEF	distal_enhancer	N_Shore
cg02951340	chr2	68981523
cg04122441	chr2	215620272	LOC102724861;LINC00607	GeneBody;GeneBody
cg04371291	chr2	238538490	LINC01937	other_regul_region
cg04423169	chr2	241233157	HDLBP	distal_enhancer
cg02783397	chr2	47567709	MSH2;KCNK12	GeneBody;GeneBody	N_Shelf
cg03851498	chr2	177611668	IFT70A	distal_enhancer
cg04371346	chr2	238547908	LINC01107	GeneBody
cg04000987	chr2	200659210	AOX3P	distal_enhancer
cg19493588	chr2	240638796			N_Shelf
cg02576889	chr2	26458503	OTOF	other_regul_region
cg19503022	chr2	5940918	SILC1	GeneBody
cg02507308	chr2	20038365	LAPTM4A	GeneBody
cg04258488	chr2	230671094
cg03018642	chr2	75047867	TACR1	GeneBody
cg02391933	chr2	8311011	LINC00299	GeneBody
cg02455045	chr2	13022397	LOC105373436	GeneBody
cg19415174	chr2	173653012
cg04332266	chr2	235936347	AGAP1	GeneBody
cg04071275	chr2	207931080	PLEKHM3	GeneBody	Island
cg19473944	chr2	150355301	LINC01818	GeneBody
cg19021855	chr2	166667666
cg19024002	chr2	69170029	ANTXR1	GeneBody
cg03999264	chr2	200440195	SPATS2L;LOC101927741	GeneBody;GeneBody
cg19035884	chr2	54709438	EML6	distal_enhancer
cg03720133	chr2	160648762	LOC105373718	TSS1500
cg03974886	chr2	197191316	ANKRD44-AS1	distal_enhancer
cg04309946	chr2	234348203
cg04125641	chr2	216015477	MREG	GeneBody	S_Shore
cg03791624	chr2	171003576	TLK1	GeneBody
cg02746221	chr2	44062082
cg02554686	chr2	24926294
cg03932080	chr2	190650332	NAB1	prox_enhancer	S_Shore
cg02390046	chr2	8126057	LINC00299	distal_enhancer
cg03470540	chr2	127700703	SFT2D3	prox_enhancer	N_Shore
cg02706724	chr2	39696537	TMEM178A	TSS1500
cg03936290	chr2	191187311	HMGB1P27	distal_enhancer
cg19181101	chr2	38654669	GALM	distal_enhancer
cg03729838	chr2	162177672	FAP	GeneBody
cg03847770	chr2	177167792
cg03483887	chr2	128603451	LOC124907887	TSS1500
cg19174894	chr2	241547355	BOK	distal_enhancer
cg02350461	chr2	3728505	DCDC2C	GeneBody
cg19219065	chr2	172195707
cg02651118	chr2	33272368	LTBP1	GeneBody
cg19115164	chr2	121095485
cg04166240	chr2	219490754	SPEG;ASIC4-AS1	GeneBody;GeneBody
cg02574823	chr2	26300583	LOC105374334	exon1
cg03249225	chr2	103256300
cg17408994	chr2	236083555	AGAP1	GeneBody
cg17411240	chr2	178794464	TTN	distal_enhancer
cg17421129	chr2	9339700	ASAP2	GeneBody
cg17355956	chr2	172821876	RAPGEF4	exon1
cg17300220	chr2	100394437	CHST10	GeneBody
cg17355512	chr2	492540	LINC01874	exon1	S_Shelf;N_Shelf
cg04387846	chr2	239419370	HDAC4-AS1	distal_enhancer
cg17338804	chr2	236371674	IQCA1	GeneBody
cg17343638	chr2	120472892
cg17434765	chr2	235933011	AGAP1	GeneBody
cg17549633	chr2	36544817	CRIM1	GeneBody
cg17552460	chr2	101797374	MAP4K4	GeneBody
cg17558052	chr2	96826015	CNNM3	other_regul_region
cg02296224	chr2	282824	ALKAL2	GeneBody
cg17565691	chr2	31070714	GALNT14	GeneBody
cg17572907	chr2	36440208	CRIM1	GeneBody
cg17614598	chr2	200747881	AOX2P	distal_enhancer
cg17616967	chr2	233325879	SAG	other_regul_region
cg17535893	chr2	26331688	ADGRF3	GeneBody
cg17524994	chr2	131657222			N_Shore
cg17440408	chr2	127101848	BIN1	distal_enhancer
cg17446576	chr2	202409608	BMPR2	GeneBody
cg17472489	chr2	45643272			N_Shore
cg17486831	chr2	47175334	CALM2	TSS1500	N_Shore
cg17520754	chr2	120535620
cg17484702	chr2	219857152
cg17289868	chr2	209470229	MAP2	GeneBody
cg17001978	chr2	99940532	AFF3	GeneBody
cg17031857	chr2	97696949	C2orf92	GeneBody
cg17035311	chr2	98569527	COA5	distal_enhancer
cg16994790	chr2	203878180	CTLA4	distal_enhancer
cg09351982	chr19	9906031	OLFM2	GeneBody
cg09402708	chr19	5033178	KDM4B	distal_enhancer	S_Shore;N_Shelf
cg24528114	chr19	40343072	Y_RNA	prox_enhancer
cg09819186	chr19	19193346	BORCS8-MEF2B;BORCS8	TSS1500;TSS1500	S_Shore;S_Shore
cg09846789	chr19	48781877
cg09855625	chr19	52422523
cg09858749	chr19	44732197
cg09892740	chr19	21203385
cg09609754	chr19	7098152	LOC124904625	GeneBody	N_Shore
cg09617036	chr19	50212537	MYH14	GeneBody	S_Shore
cg09640693	chr19	36042357	CLIP3	distal_enhancer
cg09678150	chr19	3345578
cg09683381	chr19	19862111	ZNF253	other_regul_region	S_Shore
cg09714035	chr19	1374342	PWWP3A	GeneBody	S_Shelf;N_Shelf;N_Shelf
cg09917488	chr19	39144820	PAK4	GeneBody
cg24051596	chr19	7824839
cg05651470	chr19	30667120	ZNF536;LOC124904685	GeneBody;GeneBody
cg05658675	chr19	40211438	MAP3K10	GeneBody	N_Shelf
cg05674177	chr19	18863325	UPF1	GeneBody	N_Shelf
cg05683632	chr19	40748078	ACTMAP;C19orf54	distal_enhancer;distal_enhancer	N_Shelf
cg05693886	chr19	16227769	AP1M1	distal_enhancer
cg05640206	chr19	3274390	CELF5	TSS1500	S_Shelf;N_Shore
cg05753366	chr19	40055852	ZNF780B	GeneBody	N_Shore
cg05719980	chr19	588197	HCN2	prox_enhancer	S_Shelf;N_Shore;N_Shore
cg05784526	chr19	52455082	ZNF578	GeneBody	S_Shelf;S_Shore
cg05498590	chr19	10569450	CDKN2D	TSS1500	S_Shelf;S_Shore
cg05567485	chr19	55550520	SBK3	distal_enhancer	S_Shore
cg05587648	chr19	4151821	CREB3L3	other_regul_region
cg05787273	chr19	2324958	LSM7	GeneBody	S_Shelf;S_Shore;N_Shelf
cg06012109	chr19	45097931	PPP1R37	distal_enhancer
cg24495807	chr19	38503040	RYR1	GeneBody	S_Shore;S_Shelf
cg06037110	chr19	53545815	ZNF331	GeneBody
cg06062343	chr19	30691216	ZNF536	GeneBody
cg06140396	chr19	49704887	CPT1C	GeneBody	S_Shelf
cg24509268	chr19	39149424	PAK4	GeneBody
cg06212045	chr19	4325558	STAP2	distal_enhancer	S_Shelf;N_Shore;N_Shelf
cg24825933	chr19	56322592	ZSCAN5A;ZSCAN5A-AS1	GeneBody;GeneBody
cg08036318	chr17	64966767	AMZ2P1	distal_enhancer	S_Shore
cg08055746	chr17	66351270	RN7SL735P	distal_enhancer
cg08045926	chr17	78338885	LOC105371912	GeneBody	N_Shelf
cg07965703	chr17	21271946			N_Shelf
cg07850210	chr17	81210673	AZI1;CEP131	distal_enhancer;distal_enhancer	S_Shore
cg07887517	chr17	81031477	BAIAP2-DT	GeneBody	N_Shore;N_Shelf
cg07919726	chr17	1675586	PRPF8	GeneBody
cg22899693	chr17	72393127
cg08283344	chr17	69677369	LINC01483	GeneBody
cg08284015	chr17	77729045	LINC01987	TSS1500
cg08308989	chr17	42324706	STAT3	GeneBody
cg08317179	chr17	16913084
cg08255210	chr17	17351806	RPL13P12	distal_enhancer
cg08327465	chr17	35727534	RASL10B	distal_enhancer	N_Shelf
cg23020211	chr17	78796102	CYTH1	distal_enhancer
cg08245379	chr17	27241359	LOC124903956	GeneBody
cg08096851	chr17	79752458	ENPP7	distal_enhancer	S_Shelf
cg08135966	chr17	18104331	DRG2	GeneBody
cg08164046	chr17	13562531	HS3ST3A1	distal_enhancer
cg08171122	chr17	80903063	RPTOR	GeneBody	N_Shelf
cg08195333	chr17	1097276	Metazoa_SRP	distal_enhancer
cg08209285	chr17	11997726	ZNF18	prox_enhancer	S_Shore
cg08216426	chr17	45044110	DCAKD	distal_enhancer
cg08227938	chr17	44730313	DBF4B	TSS1500
cg09009784	chr17	33667018	ASIC2	GeneBody
cg09786634	chr17	80938593	RPTOR	GeneBody	N_Shelf
cg09821461	chr17	74780147	TMEM104	distal_enhancer	S_Shelf
cg09852679	chr17	40816815	KRT10-AS1;TMEM99	distal_enhancer;distal_enhancer	N_Shore
cg22953595	chr17	75552860	LLGL2	distal_enhancer
cg09601014	chr17	17235590	FLCN	GeneBody	N_Shore
cg22915425	chr17	73423636	SDK2	GeneBody
cg09645622	chr17	57518357	MSI2	GeneBody
cg09662588	chr17	60037078
cg22953247	chr17	75535140	LLGL2	distal_enhancer
cg10134748	chr17	18158180	MYO15A	distal_enhancer
cg10173751	chr17	2990697	RAP1GAP2	GeneBody
cg10178039	chr17	18980996	SLC5A10;FAM83G	GeneBody;GeneBody
cg10182047	chr17	76966849	LOC105371899	GeneBody	N_Shelf
cg22061161	chr17	3588944	TRPV1	GeneBody
cg10217979	chr17	39407887	MED1	GeneBody
cg10220843	chr17	70127382	KCNJ16	exon1
cg22049860	chr17	2808639	RAP1GAP2	distal_enhancer
cg10251846	chr17	15047722
cg10266935	chr17	48738674	LOC105371811	GeneBody
cg10112181	chr17	21428703
cg09948947	chr17	61815928	BRIP1	GeneBody
cg09954232	chr17	79742467	ENPP7	distal_enhancer	S_Shore
cg10002435	chr17	81610333	NPLOC4;NPLOC4	TSS200;TSS1500
cg10017814	chr17	1021233	MIR3183	prox_enhancer	N_Shore
cg10018294	chr17	1008369	TIMM22	distal_enhancer	S_Shore;N_Shelf
cg10086067	chr17	52854529
cg09587474	chr17	82252494	CSNK1D	GeneBody	S_Shelf;S_Shore;N_Shore
cg09200097	chr17	78666284
cg09173152	chr17	80385305	RNF213-AS1	distal_enhancer
cg22593489	chr17	44927888	KIF18B	GeneBody
cg09029294	chr17	77304787	SEPTIN9;SEPT9	distal_enhancer;distal_enhancer
cg09094514	chr17	19656743	ALDH3A2	GeneBody
cg22900132	chr17	72430812	LINC00511	promoter
cg09127179	chr17	54860802	TOM1L1	distal_enhancer
cg09127459	chr17	7046275	SLC16A11	distal_enhancer	S_Shelf
cg09161528	chr17	44399417	ITGA2B	distal_enhancer
cg23039836	chr17	79683568	MIR4739	distal_enhancer
cg09489323	chr17	838029	NXN	GeneBody	S_Shore;N_Shelf
cg09490396	chr17	28395928	SARM1;SLC46A1	GeneBody;GeneBody
cg09494039	chr17	29424473	RNU6-711P	prox_enhancer
cg22800755	chr17	63424208	TANC2	GeneBody
cg09515168	chr17	77770066
cg09528576	chr17	75738742	ITGB4	distal_enhancer	N_Shelf
cg09475326	chr17	81088427	BAIAP2	GeneBody
cg09532836	chr17	35853617
cg22021847	chr17	1571527	PITPNA	distal_enhancer	N_Shelf;N_Shelf
cg09469381	chr17	63829075	PSMC5	other_regul_region	S_Shore
cg22734689	chr17	57783593	RN7SKP94	distal_enhancer
cg09324176	chr17	16516462
cg09326640	chr17	80411306	RNF213-AS1	GeneBody	N_Shelf
cg09430045	chr17	44989881	LOC107987243	GeneBody
cg24468422	chr19	36777130			S_Shelf;S_Shore
cg02092685	chr1	230079507	GALNT2	GeneBody
cg00190266	chr1	9364574	SPSB1	GeneBody	N_Shelf
cg23343408	chr1	223141446	TLR5	prox_enhancer	N_Shore
cg00873505	chr1	64111601	ROR1;ROR1-AS1	GeneBody;GeneBody
cg00128708	chr1	5975612	KCNAB2	distal_enhancer
cg00310072	chr1	16973685
cg23382549	chr1	200366672	LINC00862	distal_enhancer
cg00080090	chr1	3193313	LOC107984909	exon1	N_Shore
cg01526050	chr1	161730806	RN7SL466P	distal_enhancer	S_Shelf
cg23292742	chr1	41512249	HIVEP3	GeneBody	N_Shelf
cg02235352	chr1	244069131
cg00613195	chr1	38228315	LINC01343	distal_enhancer
cg00234142	chr1	11727802
cg01493762	chr1	158169590	LOC105371460	GeneBody
cg02105876	chr1	231161228	TRIM67	prox_enhancer	Island;N_Shore
cg01697362	chr1	183620031
cg01696686	chr1	183551899	SMG7	GeneBody
cg00126787	chr1	5879227	MIR4689	distal_enhancer	S_Shore
cg00676903	chr1	43554742	PTPRF	distal_enhancer
cg02074656	chr1	228472977			S_Shelf;S_Shore
cg00241503	chr1	12099660	TNFRSF8	GeneBody
cg23411172	chr1	45517507	PRDX1	GeneBody	N_Shelf
cg01001146	chr1	83863894			S_Shelf
cg02041862	chr1	226109587			Island
cg23270022	chr1	205236839	TMCC2-AS1	promoter
cg00134739	chr1	6223902	ICMT-DT	distal_enhancer
cg00127917	chr1	5934769	KCNAB2	other_regul_region
cg00308484	chr1	16906577			S_Shore
cg23105159	chr1	112132591
cg00835865	chr1	59675163	FGGY	GeneBody
cg01424886	chr1	153133339
cg23117180	chr1	158003608	KIRREL1;KIRREL	distal_enhancer;distal_enhancer
cg01762718	chr1	194284689	LOC107985242	GeneBody
cg01864119	chr1	205517513	CDK18	distal_enhancer
cg01015754	chr1	85813842	COL24A1	GeneBody
cg00632841	chr1	39798511	LOC130932201	TSS1500
cg01142466	chr1	103564417	AMY2B	GeneBody
cg00472018	chr1	27567379	AHDC1	distal_enhancer	N_Shore
cg23024421	chr1	116418439	ATP1A1-AS1	GeneBody	N_Shore
cg00407446	chr1	23520990	E2F2	distal_enhancer
cg01414244	chr1	151735007
cg01928856	chr1	212630632	LINC02773	GeneBody
cg02178207	chr1	237774279	RYR2	GeneBody
cg00733237	chr1	48237429	SLC5A9	GeneBody
cg00612433	chr1	38153896	LOC105378654	GeneBody
cg00014894	chr1	1072688	RNF223	GeneBody	S_Shelf;S_Shore;N_Shelf
cg00080260	chr1	3198445	PRDM16	GeneBody	S_Shelf
cg00777653	chr1	53256901	LRP8;LOC105378728	GeneBody;GeneBody
cg01738585	chr1	190085092
cg23243821	chr1	32668060	RBBP4	GeneBody
cg01960442	chr1	216596664	ESRRG	distal_enhancer
cg02116108	chr1	232142954
cg00385187	chr1	21998482	CELA3B	GeneBody
cg01551768	chr1	165351981	LMX1A	distal_enhancer	N_Shore;N_Shelf;N_Shelf
cg01258779	chr1	117646434	VDAC2P3	distal_enhancer
cg00679333	chr1	43689391	KDM4A-AS1	distal_enhancer
cg00212121	chr1	10555781	PEX14	GeneBody
cg00072115	chr1	2895479
cg00585097	chr1	36154944	MAP7D1	TSS1500	N_Shore
cg00718272	chr1	46733884
cg00816350	chr1	57047224	DAB1;LOC105378748	GeneBody;GeneBody
cg00877074	chr1	64516202	CACHD1	GeneBody
cg02006752	chr1	222811093			N_Shelf
cg02091692	chr1	229997530
cg02025197	chr1	224561606	CNIH3	GeneBody
cg01052930	chr1	90893570			Island
cg01628121	chr1	175479822	TNR-IT1	distal_enhancer
cg02115300	chr1	232047651	LOC105373172	GeneBody
cg00132406	chr1	6134510	CHD5	GeneBody
cg02282416	chr1	247681406	OR13G1	other_regul_region
cg23847967	chr1	77955844	FUBP1	distal_enhancer
cg00188263	chr1	9279551	SPSB1	distal_enhancer
cg00049793	chr1	2087680	PRKCZ	GeneBody
cg01751825	chr1	192539134	LOC105371664	GeneBody
cg01684289	chr1	182203921
cg00051824	chr1	2149000	PRKCZ	GeneBody	N_Shore
cg00033902	chr1	1569465	SSU72-AS1	distal_enhancer
cg23902969	chr1	159867703
cg05837520	chr19	55504407	SSC5D	GeneBody	S_Shore
cg24651624	chr19	47492000	NAPA-AS1;NAPA	GeneBody;GeneBody
cg05880793	chr19	28998714	RNA5SP470	distal_enhancer
cg23968612	chr19	4216764	ANKRD24	GeneBody	N_Shore
cg05942907	chr19	14161514	ADGRL1-AS1	distal_enhancer	N_Shore
cg05945563	chr19	929119	ARID3A	exon1	S_Shelf;N_Shore;N_Shelf
cg05953246	chr19	50758593
cg05443114	chr19	39323023			S_Shore
cg23884035	chr19	1561216	MEX3D	distal_enhancer
cg04953335	chr19	33669582	CHST8	distal_enhancer
cg04970111	chr19	12670780	WDR83OS	TSS1500	S_Shelf;S_Shore
cg04993553	chr19	10795250	MIR4748	distal_enhancer
cg05002479	chr19	13872569	NANOS3	GeneBody	N_Shore;N_Shore
cg05065816	chr19	50928219	PPIAP59	TSS1500
cg04822882	chr19	55099202	PPP1R12C	distal_enhancer	S_Shore
cg04638574	chr19	18664161	CRTC1	distal_enhancer	S_Shelf;N_Shelf
cg24060067	chr19	8146274	FBN3	prox_enhancer	N_Shelf
cg04696992	chr19	40351816	PLD3	GeneBody	S_Shelf
cg04747278	chr19	38722743	ACTN4;LOC107985291	GeneBody;GeneBody
cg04748992	chr19	4605084
cg04752634	chr19	28375864
cg05263883	chr19	54661902	LILRB4	TSS1500
cg05267159	chr19	39472446	TIMM50	distal_enhancer
cg05295233	chr19	3851246	ZFR2	promoter
cg05315920	chr19	18478348	ELL	distal_enhancer
cg05327744	chr19	35293829	MAG	prox_enhancer	N_Shore
cg05386079	chr19	8689416
cg05387310	chr19	341276	MIER2	distal_enhancer	N_Shelf;N_Shelf
cg05096417	chr19	38203659	SIPA1L3	GeneBody
cg05151419	chr19	10398780	CDC37	GeneBody	S_Shelf
cg05193915	chr19	44814037	BCAM	GeneBody	S_Shore
cg05210838	chr19	30462179	ZNF536	GeneBody
cg05221907	chr19	16018327	LINC00661	GeneBody
cg05239346	chr19	43618982	ZNF428	prox_enhancer	N_Shore
cg05243747	chr19	41614175	CEACAM4	GeneBody
cg06217931	chr19	5032908	KDM4B	distal_enhancer	Island
cg06225131	chr19	4403596	CHAF1A	prox_enhancer	S_Shelf;S_Shore
cg23984303	chr19	4795371	FEM1A	exon1	S_Shelf
cg07209760	chr19	10036717	C3P1	prox_enhancer
cg24785666	chr19	54434597	TTYH1	GeneBody
cg07325427	chr19	46288938
cg07334700	chr19	53753727	MIR527	TSS1500
cg24074773	chr19	8966182	MUC16	promoter
cg07160485	chr19	3036761	TLE2	distal_enhancer	S_Shore;S_Shore
cg07001793	chr19	38710335	ACTN4;LOC107985291	GeneBody;GeneBody
cg07011562	chr19	3225867	CELF5	prox_enhancer	S_Shore;N_Shelf
cg07096718	chr19	10258730	CTD-2369P2.4	prox_enhancer
cg07132464	chr19	18899484	CERS1	distal_enhancer	S_Shelf
cg07502730	chr19	53166201	ZNF665	GeneBody
cg07509001	chr19	5252212	PTPRS	GeneBody
cg07520938	chr19	15226575			S_Shelf
cg07545014	chr19	7224430	INSR	distal_enhancer
cg07571818	chr19	42511761	LIPE-AS1;CEACAM1	GeneBody;GeneBody
cg07577439	chr19	55386136	RPL28	GeneBody	Island
cg24433608	chr19	34816288	LINC01801	GeneBody
cg07688032	chr19	2330964	SPPL2B	distal_enhancer	S_Shore;N_Shelf
cg07690281	chr19	37235656	ZNF383	GeneBody
cg07381380	chr19	53895092	PRKCG	distal_enhancer	N_Shelf
cg24026400	chr19	6522722	TNFSF9	distal_enhancer
cg07416747	chr19	22708994			N_Shore
cg07432658	chr19	39157324	LOC124904716	TSS1500
cg07445442	chr19	54110232	TFPT	GeneBody
cg24842271	chr19	57572925	ZNF416	distal_enhancer
cg07480448	chr19	2137181	AP3D1	other_regul_region	S_Shore;S_Shore
cg06457135	chr19	5953395	RANBP3	distal_enhancer
cg06481825	chr19	50357475	LOC105372437	GeneBody	N_Shore;N_Shore
cg06485982	chr19	7467838	PEX11G	distal_enhancer	S_Shelf;S_Shore
cg06417887	chr19	1412148	DAZAP1	GeneBody	S_Shelf
cg06497846	chr19	17649357	UNC13A	GeneBody	S_Shore;S_Shore
cg06513701	chr19	2012635	BTBD2	GeneBody	N_Shelf
cg06540331	chr19	38704944	ACTN4;LOC107985291	GeneBody;GeneBody
cg24216789	chr19	16315843	KLF2	distal_enhancer
cg06227991	chr19	30307864	ZNF536	distal_enhancer
cg24756712	chr19	52928347	ZNF816-ZNF321P;ZNF321P	GeneBody;GeneBody
cg06250376	chr19	46760254	STRN4	distal_enhancer	S_Shelf
cg06269342	chr19	6261831	MLLT1	GeneBody
cg06569562	chr19	54127605	PRPF31	GeneBody
cg06920913	chr19	18725746	CRTC1	distal_enhancer
cg11957116	chr17	80195040	CARD14	GeneBody	S_Shelf;N_Shelf
cg12049174	chr17	38899651	LASP1	GeneBody
cg12060249	chr17	1590371	SLC43A2	GeneBody	S_Shore
cg12065738	chr17	29166528	MYO18A	distal_enhancer	Island
cg22993316	chr17	77420395	SEPTIN9;SEPT9	distal_enhancer;distal_enhancer
cg12076772	chr17	77723311	LINC01987	distal_enhancer
cg22733578	chr17	57678132	RNU7-134P	distal_enhancer
cg11944666	chr17	53203462
cg22448450	chr17	35022571	RFFL;RAD51L3-RFFL	GeneBody;GeneBody
cg22642138	chr17	48543608	HOXB-AS1	promoter	S_Shore;Island
cg08563818	chr17	61555205	NACA2	distal_enhancer
cg08584457	chr17	36017721	CCL23	GeneBody
cg08601131	chr17	47657416	KPNB1	GeneBody
cg08637302	chr17	6086239	WSCD1	GeneBody
cg08644194	chr17	297855	RPH3AL	GeneBody
cg08663896	chr17	41908058	ACLY	GeneBody
cg08508658	chr17	74758577	NHERF1;SLC9A3R1	distal_enhancer;distal_enhancer
cg08513746	chr17	8419960	NDEL1	distal_enhancer
cg08516614	chr17	59558490
cg08859132	chr17	46974252	MIR5089	prox_enhancer	N_Shelf
cg08875783	chr17	76020503	EVPL	GeneBody	N_Shore
cg08917738	chr17	1987573	RTN4RL1	GeneBody
cg22452948	chr17	35443532	SLFN13	GeneBody
cg22776442	chr17	61308115	BCAS3	GeneBody
cg22542738	chr17	42027644	ZNF385C	prox_enhancer
cg08995661	chr17	81057411	BAIAP2	distal_enhancer	S_Shore
cg22744253	chr17	58521076	SEPTIN4-AS1	prox_enhancer	S_Shelf
cg22677070	chr17	50657460	ABCC3	GeneBody
cg08820454	chr17	8321153	ARHGEF15	GeneBody
cg08791778	chr17	28363196	TMEM199	GeneBody
cg08799551	chr17	18324872	SMCR8	distal_enhancer
cg08802898	chr17	74250968	TTYH2	GeneBody
cg22487571	chr17	38443331	ARHGAP23	GeneBody
cg23877900	chr19	1416440	DAZAP1	distal_enhancer	N_Shelf
cg06941824	chr19	6225064	MLLT1	GeneBody
cg06742801	chr19	33538011	PEPD	other_regul_region
cg06574034	chr19	19535570	CILP2	promoter	S_Shelf;N_Shore
cg06577155	chr19	50024637	VRK3	prox_enhancer	N_Shore
cg06643515	chr19	5595990	SAFB2	GeneBody	S_Shore
cg06651368	chr19	12807497	RNASEH2A	GeneBody	S_Shelf;S_Shore
cg24035661	chr19	7080893	ZNF557	GeneBody
cg06690929	chr19	57390125	ZNF548	GeneBody	Island
cg06695584	chr19	36111792	OVOL3	prox_enhancer	N_Shore
cg07247721	chr7	48107298	UPP1	GeneBody
cg07089638	chr7	56008012	PSPH	distal_enhancer
cg06980088	chr7	98357796	RPS3AP26	distal_enhancer
cg07001425	chr7	5214467	WIPI2	prox_enhancer
cg07012243	chr7	55395860	LANCL2	distal_enhancer
cg07026627	chr7	44255158	CAMK2B	GeneBody
cg07028937	chr7	20830120	RPL23P8	distal_enhancer
cg07081077	chr7	30834543	INMT-MINDY4;MINDY4	GeneBody;GeneBody
cg07321053	chr7	73435197	FZD9	prox_enhancer	Island
cg07473340	chr7	26857903	SKAP2;SKAP2	TSS200;TSS1500
cg07477562	chr7	75663141	HIP1	GeneBody
cg10767781	chr7	23418647	SNORD65C	distal_enhancer	S_Shelf
cg07498618	chr7	1705540	LNCRI	other_regul_region
cg07502465	chr7	127108006	MIR592	other_regul_region
cg07508787	chr7	5332397	SLC29A4	distal_enhancer	N_Shore
cg07519654	chr7	50677888	GRB10	distal_enhancer
cg07568597	chr7	54451457
cg07439156	chr7	28479719	CREB5	distal_enhancer
cg07372938	chr7	22980692	FAM126A;HYCC1	distal_enhancer;distal_enhancer
cg07393828	chr7	950063	ADAP1	distal_enhancer	S_Shelf;N_Shelf
cg11871001	chr7	148851591	Metazoa_SRP	distal_enhancer
cg11769565	chr7	137992953	CREB3L2	distal_enhancer
cg07438711	chr7	39038787	POU6F2	GeneBody
cg08150181	chr7	68537827
cg08834956	chr7	158497708	PTPRN2	GeneBody
cg08835443	chr7	152547456
cg10781077	chr7	24898643	OSBPL3	GeneBody
cg08843576	chr7	114789946
cg08851880	chr7	44780331
cg08855203	chr7	143300836	RN7SL481P	other_regul_region
cg08828629	chr7	26378078	SNX10-AS1	TSS1500	S_Shore
cg08858888	chr7	105643362	ATXN7L1	distal_enhancer
cg08887649	chr7	129054363	TNPO3	prox_enhancer	N_Shore
cg08895115	chr7	5229555	WIPI2	distal_enhancer	S_Shore;S_Shore
cg08901581	chr7	82032854	CACNA2D1	GeneBody
cg08703652	chr7	66351373	TPST1	GeneBody
cg11637557	chr7	122384034	CADPS2	GeneBody
cg08769034	chr7	36189732	EEPD1	GeneBody
cg08785207	chr7	44621505	OGDH	distal_enhancer
cg08793976	chr7	5382217	TNRC18	GeneBody
cg08794989	chr7	140636193	DENND2A	distal_enhancer
cg08814286	chr7	6502997	RPL31P34	distal_enhancer	N_Shore;N_Shore
cg08774817	chr7	147023180	CNTNAP2	GeneBody
cg08902637	chr7	116444266	LOC107986838	GeneBody
cg11445101	chr7	99454794	ATP5MF-PTCD1;CPSF4	GeneBody;GeneBody
cg10557536	chr7	2141285	MAD1L1	distal_enhancer
cg09075378	chr7	2297838	IMMP1LP3	distal_enhancer
cg09076900	chr7	108104642	LAMB4	distal_enhancer
cg09092089	chr7	150515997	GIMAP7	prox_enhancer
cg09030077	chr7	138662841	SVOPL	prox_enhancer	N_Shore
cg08919235	chr7	156018642	LOC105375597	GeneBody
cg08952007	chr7	151460734	RN7SL76P	distal_enhancer
cg08961488	chr7	155493026	CNPY1	distal_enhancer	S_Shore
cg08971468	chr7	151040126	ASIC3	distal_enhancer	N_Shelf
cg08981615	chr7	54788898	SEC61G	distal_enhancer
cg08988821	chr7	74660962	GTF2I	GeneBody	S_Shelf
cg09176152	chr7	53980430
cg11901103	chr7	150936633
cg08353312	chr7	14976164	DGKB	TSS1500
cg08361315	chr7	18124269	HDAC9	GeneBody
cg08378438	chr7	155412160
cg08380316	chr7	158590632	MIR5707;LINC01022	TSS1500;exon1	S_Shelf
cg08405984	chr7	70646427	AUTS2	GeneBody
cg08414358	chr7	1311829			Island
cg08421207	chr7	152565619
cg08154048	chr7	105807042	ATXN7L1	GeneBody
cg08164263	chr7	44057368	DBNL	GeneBody
cg08166487	chr7	5354262	TNRC18	GeneBody	S_Shelf;N_Shore
cg23967819	chr1	119659233	LOC124904390	TSS1500
cg01654454	chr1	179079384	TOR3A	distal_enhancer	N_Shelf
cg02071188	chr1	228298398	OBSCN	GeneBody
cg01188654	chr1	109959406
cg24077849	chr1	182857445	DHX9-AS1	distal_enhancer
cg01369509	chr1	147223844	RPL7AP15	prox_enhancer
cg01481268	chr1	156798545	NTRK1	distal_enhancer
cg00274100	chr1	14907519	KAZN	distal_enhancer
cg01072415	chr1	93042132	Y_RNA	distal_enhancer
cg00501694	chr1	29458414	LOC107984933	GeneBody
cg24024507	chr1	201176062
cg00308433	chr1	16904510			N_Shore
cg01960438	chr1	216596333	ESRRG	distal_enhancer
cg00137468	chr1	6313213	ACOT7	GeneBody
cg02165562	chr1	236518818	LGALS8	GeneBody
cg00623187	chr1	39089876	MACF1	GeneBody
cg01865279	chr1	205599018	RNU6-418P	distal_enhancer
cg00653897	chr1	41497015			S_Shore
cg00169396	chr1	8105907	ERRFI1-DT	GeneBody
cg02108887	chr1	231377503	EGLN1	GeneBody
cg00171244	chr1	8213800	LINC01714	distal_enhancer	S_Shore;N_Shelf
cg01600241	chr1	171624020	MYOCOS	GeneBody
cg01414706	chr1	151782894	TDRKH	distal_enhancer
cg01171994	chr1	108647177
cg02022372	chr1	224312040	RNU6-1008P	distal_enhancer
cg23619961	chr1	160094964	IGSF8	distal_enhancer	N_Shelf;N_Shelf
cg23688681	chr1	33147647	AZIN2;ZNF362;TRIM62	GeneBody;GeneBody;GeneBody	Island
cg01834449	chr1	203098986
cg00661077	chr1	42229610	FOXJ3	GeneBody
cg02018879	chr1	224057862	LOC105373061	TSS1500
cg01831609	chr1	202885246	RABIF	distal_enhancer	N_Shelf
cg01644113	chr1	177898229
cg02061498	chr1	227763651	SNAP47-AS1	distal_enhancer
cg23807822	chr1	22478632	ZBTB40	GeneBody
cg01932128	chr1	212909611
cg00314101	chr1	17234336	PADI1	GeneBody
cg00340817	chr1	19035569	LOC105376815	GeneBody
cg02081706	chr1	229124984	LINC02814	distal_enhancer
cg01480056	chr1	156729252	ISG20L2;METTL25B	TSS1500;exon1	S_Shore
cg01818996	chr1	201883826	SHISA4	distal_enhancer
cg01248455	chr1	116515824	CD58	GeneBody
cg02180202	chr1	237997511
cg00229573	chr1	11487406	DISP3	GeneBody
cg00125001	chr1	5788670
cg00056749	chr1	2295904	SKI	GeneBody
cg01878703	chr1	206933471	FCMR;FAIM3	distal_enhancer;distal_enhancer
cg00246695	chr1	12486046	VPS13D	distal_enhancer
cg00297399	chr1	16190422	ARHGEF19-AS1	distal_enhancer
cg00337924	chr1	18868648
cg01848891	chr1	204297032	PLEKHA6	GeneBody
cg00338089	chr1	18877066	MIR4695	distal_enhancer	N_Shore
cg00164756	chr1	7795682	PER3	GeneBody
cg00373568	chr1	21355885
cg00438587	chr1	25572870	RP11-70P17.1	distal_enhancer
cg22269713	chr1	212519800
cg22297470	chr1	238492498	KRT18P32	other_regul_region
cg00815767	chr1	56968040	C8B	distal_enhancer
cg22284867	chr1	28583644	SNHG12	other_regul_region	S_Shore
cg02092886	chr1	230093837	GALNT2	distal_enhancer
cg00229995	chr1	11519245	DISP3	GeneBody
cg01855913	chr1	204915782	NFASC	TSS1500
cg01839352	chr1	203526328	OPTC	distal_enhancer
cg02237895	chr1	244273283	LOC105373262	GeneBody
cg01040029	chr1	89223126
cg00176925	chr1	8564088	RERE	distal_enhancer
cg22381144	chr1	228861226
cg22429926	chr1	6701236	DNAJC11	prox_enhancer	Island
cg01203692	chr1	111609558	LINC01160	TSS1500
cg01943806	chr1	214262680	LOC124904509	GeneBody
cg01829043	chr1	202705030	SYT2	GeneBody
cg01254029	chr1	117074487	TTF2	GeneBody
cg02262610	chr1	246097336	SMYD3	GeneBody
cg02165909	chr1	236543167	LGALS8	GeneBody
cg00341170	chr1	19055410
cg00059732	chr1	2382797	MORN1	distal_enhancer	N_Shelf
cg00757078	chr1	51514286	EPS15	GeneBody
cg01565648	chr1	167086313	GPA33	distal_enhancer
cg02280876	chr1	247500748
cg01906805	chr1	210332436	HHAT	distal_enhancer	S_Shelf
cg09536555	chr14	93718513	PRIMA1	GeneBody
cg09347035	chr14	92650657	LGMN	distal_enhancer
cg20076700	chr14	106459937			N_Shore
cg11109906	chr3	69791354	RN7SL418P	distal_enhancer
cg11118092	chr3	112475681	BTLA	GeneBody
cg11125008	chr3	193945160
cg11133058	chr3	40309367	EIF1B-AS1	promoter	Island
cg11158515	chr3	178516430
cg10345613	chr3	12585733	RAF1	GeneBody
cg10354726	chr3	46969741	CCDC12	GeneBody
cg10367932	chr3	96510382
cg10391094	chr3	9924079	RNU6-882P	distal_enhancer
cg10396345	chr3	49700648	RNF123	distal_enhancer
cg10406751	chr3	100335106	NIT2	prox_enhancer	Island
cg10454671	chr3	189863442	TP63	GeneBody
cg10458337	chr3	194274437
cg10469146	chr3	186100592	ETV5	distal_enhancer
cg10475854	chr3	32805256
cg10335159	chr3	170533284	KRT8P13	distal_enhancer
cg10321673	chr3	52845481	STIMATE-MUSTN1;STIMATE	GeneBody;GeneBody
cg10280218	chr3	17169919	TBC1D5	GeneBody
cg10308162	chr3	11495754	ATG7	GeneBody
cg10311577	chr3	87350817	KRT8P25	distal_enhancer
cg10650987	chr3	48973723	ARIH2	GeneBody
cg10658843	chr3	123638360	MYLK	distal_enhancer
cg10661709	chr3	191975646
cg10695390	chr3	184878029	VPS8	GeneBody
cg10699547	chr3	183137597	LAMP3	GeneBody
cg10704374	chr3	197395269
cg10705922	chr3	181431291	SOX2-OT;LOC102724604	GeneBody;GeneBody
cg10620151	chr3	12471397	TSEN2	distal_enhancer
cg10500005	chr3	168217232
cg10513770	chr3	123080065	PDIA5	GeneBody
cg10529383	chr3	137351148
cg10546595	chr3	75752533	ZNF717	GeneBody
cg10572028	chr3	41198685	CTNNB1	promoter	Island
cg10589245	chr3	14466590	SLC6A6	distal_enhancer
cg10603662	chr3	187764545	BCL6	distal_enhancer
cg12039196	chr3	52030642
cg12085766	chr3	119498334	TIMMDC1	promoter	N_Shore
cg12114583	chr3	127140612
cg12135418	chr3	46711129	PRSS50	distal_enhancer
cg11907090	chr3	14418062	SLC6A6	GeneBody
cg11931139	chr3	32897413	TRIM71	GeneBody
cg11947010	chr3	50320245	HYAL2	GeneBody	Island;N_Shore;N_Shelf
cg05039976	chr3	65356980	MAGI1	GeneBody	Island
cg12189018	chr3	72041684	LINC00877	distal_enhancer
cg12426640	chr3	38374427	XYLB	distal_enhancer
cg12361076	chr3	107753758	LINC00636	distal_enhancer
cg12452738	chr3	113698956	USF3;KIAA2018	distal_enhancer;distal_enhancer	S_Shelf
cg12459257	chr3	52082485	POC1A	GeneBody
cg12460487	chr3	4819733	ITPR1;LOC124906209	GeneBody;GeneBody
cg12479459	chr3	195805841	MUC4	distal_enhancer
cg12481478	chr3	57006232	SPATA12	distal_enhancer
cg12483503	chr3	153196911	LOC105374164	GeneBody
cg12357431	chr3	191779990
cg12241169	chr3	136789829
cg12260690	chr3	185718215	IGF2BP2-AS1	distal_enhancer
cg12265757	chr3	4571074	ITPR1	distal_enhancer
cg12283537	chr3	4908985	BHLHE40-AS1	GeneBody
cg12294323	chr3	142614290	PLS1	distal_enhancer
cg12310707	chr3	149796158	ANKUB1	distal_enhancer
cg12311882	chr3	127915614	KBTBD12	prox_enhancer	Island
cg11456387	chr3	124760155	ITGB5-AS1	distal_enhancer
cg11463851	chr3	124560038	KALRN	distal_enhancer
cg11480881	chr3	172562133	LINC02068	distal_enhancer
cg11524692	chr3	193970069	LINC02026	GeneBody
cg11528720	chr3	194346759	CPN2	distal_enhancer
cg11540094	chr3	182766241
cg11554328	chr3	14535176	GRIP2	GeneBody
cg11558928	chr3	158683326	GFM1	GeneBody
cg11561852	chr3	73091775
cg11317661	chr3	9302024	PGAM1P4	distal_enhancer
cg11324251	chr3	170438670	SLC7A14-AS1	distal_enhancer
cg11331930	chr3	189908047	MTAPP2	distal_enhancer
cg11350969	chr3	46023455	NRBF2P2	prox_enhancer
cg11360648	chr3	14147015	XPC	GeneBody
cg11449097	chr3	44903820	TGM4	GeneBody
cg11362620	chr3	134543320	DPPA4P2	distal_enhancer
cg11369734	chr3	145061089
cg11381789	chr3	138112390	DZIP1L	GeneBody	N_Shelf
cg11387741	chr3	58196831	DNASE1L3	GeneBody
cg11393450	chr3	52007918	RPL29	distal_enhancer
cg11569537	chr3	125232977	ZNF148	GeneBody
cg11778089	chr3	46630299
cg11804524	chr3	101779917	NXPE3	prox_enhancer	S_Shore
cg11764784	chr3	41265290	CTNNB1	distal_enhancer
cg11834951	chr3	150079220	LINC01998	prox_enhancer
cg11882903	chr3	195074828	XXYLT1	GeneBody
cg11886469	chr3	156673605	TIPARP-AS1	prox_enhancer	N_Shore
cg11604377	chr3	107265079	DUBR	distal_enhancer
cg11632675	chr3	111673830	PLCXD2	prox_enhancer	N_Shore
cg11733428	chr3	182342393
cg11738318	chr3	49830140	TRAIP	GeneBody
cg11743336	chr3	23712494
cg08763829	chr3	120099796	GSK3B-DT	GeneBody	S_Shelf
cg08663999	chr3	150371914
cg08666103	chr3	46948692	CCDC12	distal_enhancer
cg08680637	chr3	13518218
cg05446890	chr3	124890633	ITGB5	GeneBody	S_Shelf
cg08690378	chr3	122100733	CD86	distal_enhancer
cg08756018	chr3	172563423	LINC02068	distal_enhancer
cg04850280	chr3	47498117	ELP6	GeneBody
cg08738315	chr3	126525815	CHST13	GeneBody	S_Shore
cg08743056	chr3	195085223	XXYLT1	GeneBody
cg09023491	chr3	136995305	IL20RB	GeneBody
cg09059761	chr3	61832847	RPL10AP6	distal_enhancer
cg09007811	chr3	191499313	PYDC2-AS1	GeneBody
cg09069868	chr3	186589063
cg05554065	chr3	135024483	EPHB1	distal_enhancer
cg09079404	chr3	52711646	NEK4	GeneBody
cg09081000	chr3	100296005	TBC1D23	GeneBody
cg08991272	chr3	12990115	IQSEC1	distal_enhancer	N_Shelf
cg08868164	chr3	97835946	CRYBG3	distal_enhancer
cg08889511	chr3	150250489	U2	distal_enhancer
cg08893419	chr3	167468504	SERPINI2	distal_enhancer
cg08899378	chr3	171113792	TNIK;LOC105374216	GeneBody;GeneBody
cg08914638	chr3	121654892	HCLS1	GeneBody
cg06004629	chr3	193942701	LOC105374287;LOC105374287	TSS200;TSS1500
cg08979633	chr3	39065241	WDR48	distal_enhancer
cg08645087	chr3	153051195	HMGN2P13	distal_enhancer
cg08287285	chr3	8607310	LOC107986009	GeneBody
cg05416706	chr3	121584715	FBXO40	distal_enhancer
cg08313804	chr3	38636193	SCN5A	distal_enhancer
cg08330652	chr3	125110563	SLC12A8	GeneBody
cg08333575	chr3	134382039	HMGN1P9	distal_enhancer
cg08345596	chr3	75909007	ROBO2	GeneBody	S_Shore
cg08383262	chr3	124268347	MIR6083	distal_enhancer	N_Shore
cg08146456	chr3	13218253	IQSEC1	distal_enhancer
cg08192067	chr3	194282647	LINC02048	distal_enhancer
cg08205921	chr3	186239444	DGKG	distal_enhancer
cg08225079	chr3	64464104	PRICKLE2	distal_enhancer
cg08226821	chr3	6670836	LOC105376944;GRM7-AS3	GeneBody;GeneBody
cg08253181	chr3	13551175	FBLN2	distal_enhancer	S_Shore
cg08254027	chr3	58005158	FLNB	distal_enhancer	N_Shelf
cg08265967	chr3	147888840
cg08539409	chr3	100260105	TBC1D23	TSS1500	N_Shore
cg08546061	chr3	177746639	LINC00578	distal_enhancer
cg08552486	chr3	184727523	LOC107986163	GeneBody
cg08560006	chr3	128550301
cg08574043	chr3	71466535	FOXP1	distal_enhancer
cg04445043	chr3	254573	CHL1	GeneBody
cg08632558	chr3	43769976
cg08409097	chr3	39900919	RNU4-56P	distal_enhancer
cg08422125	chr3	182896319	ATP11B	GeneBody
cg08445865	chr3	13786348	WNT7A	distal_enhancer
cg08453163	chr3	128150040	RUVBL1	GeneBody	N_Shelf
cg08471096	chr3	126803656	CHCHD6	GeneBody
cg08473390	chr3	44738090
cg08512489	chr3	14467092	SLC6A6	GeneBody
cg09795310	chr3	33187471	SUSD5	GeneBody
cg09816251	chr3	43584847	ANO10	other_regul_region
cg09825167	chr3	151679197
cg09838499	chr3	146637029	PLSCR5	other_regul_region
cg05272571	chr3	99818861	LOC105374010;CMSS1;HP09053	GeneBody;GeneBody;GeneBody	S_Shore
cg09874599	chr3	51341139	DOCK3	GeneBody
cg09886108	chr3	134525858	CEP63	GeneBody
cg09754134	chr3	177491252	LINC00578	GeneBody
cg09683370	chr3	170436081
cg09698918	chr3	40871985	LOC105377043;LOC124906230	GeneBody;GeneBody
cg05900320	chr3	183264546	B3GNT5	prox_enhancer
cg09748580	chr3	73499414	PDZRN3	distal_enhancer
cg09721967	chr3	14467310	RNU6-905P	distal_enhancer
cg10087985	chr3	142977124	PAQR9-AS1	GeneBody
cg10094755	chr3	53796447	CACNA1D	GeneBody
cg10106436	chr3	48453582	ATRIP;ATRIP-TREX1	GeneBody;GeneBody
cg10116426	chr3	168178984
cg10133386	chr3	176939544
cg10142829	chr3	3027888	CNTN4	GeneBody
cg10156060	chr3	38366040	XYLB	GeneBody
cg09909990	chr3	186187780	ETV5	distal_enhancer
cg09917597	chr3	62667977	RPL14P2	distal_enhancer
cg09924551	chr3	56591443	CCDC66	distal_enhancer
cg09970673	chr3	154972076
cg10020990	chr3	169808038	LRRC34	GeneBody
cg10174598	chr3	185585223	SENP2	TSS1500	N_Shore
cg09271886	chr3	9242208	SRGAP3	other_regul_region
cg05269959	chr3	99349868
cg09285069	chr3	126026425	SLC41A3	distal_enhancer
cg09300631	chr3	70825399
cg09303843	chr3	165548870	LINC01322	distal_enhancer
cg09349053	chr3	139330435	LOC124909439	GeneBody
cg09373338	chr3	143976302	DIPK2A	distal_enhancer	S_Shelf
cg09375816	chr3	11808559	TAMM41	distal_enhancer
cg09383169	chr3	136754647	STAG1-DT	exon1	S_Shore
cg04842066	chr3	46920620
cg09144495	chr3	64600305	ADAMTS9-AS1	distal_enhancer
cg09170567	chr3	121081449	STXBP5L	GeneBody
cg09176174	chr3	31244977
cg09176594	chr3	183776239	YEATS2	GeneBody
cg09179365	chr3	183822958	MAP6D1	distal_enhancer	N_Shore
cg09182150	chr3	11340994	ATG7	GeneBody
cg09211564	chr3	124334723	KALRN	GeneBody
cg09399981	chr3	59452075	CFAP20DC-DT	GeneBody
cg09623688	chr3	42121131	TPMTP2	distal_enhancer
cg09649033	chr3	52254754	TWF2	other_regul_region
cg09531953	chr3	111693376	PLCXD2-AS1	distal_enhancer
cg09414241	chr3	197938577	IQCG	distal_enhancer
cg04836732	chr3	46501697
cg09425851	chr3	46916412	BLVRBP1	distal_enhancer
cg09452335	chr3	75717900	ZNF717	GeneBody
cg09460491	chr3	196416026	ZDHHC1P1	distal_enhancer
cg09480818	chr3	39105640	GORASP1	GeneBody	N_Shore
cg09485437	chr3	187975708	LINC01991	prox_enhancer
cg09485458	chr3	100249266
cg05031165	chr3	64214123	PRICKLE2	distal_enhancer
cg09524549	chr3	133428228	BFSP2;BFSP2-AS1	GeneBody;GeneBody
cg07344880	chr4	168732185	RPL9P16	distal_enhancer
cg03937720	chr4	8589963	GPR78	GeneBody	S_Shelf;N_Shelf
cg03951139	chr4	25858499	SEL1L3	GeneBody	N_Shelf
cg04002708	chr4	2725273	FAM193A	GeneBody
cg03957751	chr4	113080297	ANK2-AS1	distal_enhancer
cg04026295	chr4	187868268
cg03685638	chr4	4576806	LINC03091	TSS1500	S_Shore
cg03759403	chr4	30835337	PCDH7	GeneBody
cg03768399	chr4	56800181	RN7SL357P	distal_enhancer
cg03776632	chr4	185839955	SORBS2	distal_enhancer
cg03816097	chr4	52592125	USP46	GeneBody
cg06300776	chr4	15905273	FGFBP1	distal_enhancer
cg03824347	chr4	114495746	UGT8	distal_enhancer
cg04027021	chr4	183748606
cg04274779	chr4	168558376	PALLD;LOC124900807	GeneBody;GeneBody
cg04283136	chr4	140743563	TBC1D9	distal_enhancer
cg04286370	chr4	139887300	MAML3	GeneBody
cg04319693	chr4	99017701	LOC124900738;METAP1	TSS1500;exon1
cg04249009	chr4	122512995
cg07394165	chr4	175550333
cg04397792	chr4	1224996	CTBP1	GeneBody	N_Shore;N_Shelf;N_Shelf
cg06570292	chr4	53381309	FIP1L1	GeneBody	S_Shelf
cg04073102	chr4	96808453	LINC02267	GeneBody
cg04079065	chr4	6275108	WFS1	distal_enhancer
cg04079459	chr4	184906432
cg06100146	chr4	1245450	CTBP1	distal_enhancer	N_Shelf
cg03163169	chr4	138345300	LINC00499	GeneBody
cg03164151	chr4	156170101	FTH1P21	distal_enhancer
cg03172438	chr4	2169529	POLN	GeneBody
cg03181135	chr4	141417206
cg03185888	chr4	94947697	BMPR1B	distal_enhancer
cg03207983	chr4	76526580	SHROOM3	GeneBody
cg03223159	chr4	145107328	ANAPC10	distal_enhancer
cg03231321	chr4	8594425	CPZ	prox_enhancer	S_Shore
cg03278306	chr4	139834425	RN7SKP253	distal_enhancer
cg02981734	chr4	168882813	RNU6-853P	distal_enhancer
cg02989815	chr4	163274019
cg03003273	chr4	55321622
cg03025289	chr4	8479405	TRMT44	GeneBody
cg03114080	chr4	975254			S_Shore
cg03079342	chr4	173510704	SCRG1;LOC101928409	GeneBody;GeneBody	S_Shelf;S_Shore
cg03491091	chr4	184413023	IRF2	GeneBody
cg03533085	chr4	5957039	MIR378D1	distal_enhancer
cg06146443	chr4	3305504	RGS12	GeneBody	N_Shelf
cg03562708	chr4	3876259	OR7E163P	other_regul_region	S_Shelf;N_Shore
cg03581189	chr4	4523652	STX18	GeneBody
cg06192863	chr4	6298672	WFS1	GeneBody	N_Shelf
cg03599578	chr4	57403358
cg03637191	chr4	185650439	SORBS2	GeneBody
cg06309560	chr4	16912308
cg03644845	chr4	110516272	RP11-380D23.1	distal_enhancer
cg03312200	chr4	7659861	SORCS2	GeneBody
cg06709279	chr4	74975637	PARM1	GeneBody
cg03432570	chr4	42156747			S_Shelf
cg03453910	chr4	137525657	PCDH18	GeneBody
cg07376223	chr4	173121069	RN7SL253P	distal_enhancer
cg04459206	chr4	7202625	SORCS2	distal_enhancer
cg05516408	chr4	187890446
cg05554956	chr4	168812562	PALLD	distal_enhancer
cg05581918	chr4	42149994	BEND4	GeneBody	N_Shore
cg06792022	chr4	86044146	MAPK10-AS1	distal_enhancer
cg06193122	chr4	6307727
cg06782368	chr4	84582111	CDS1;LOC102723338	TSS1500;exon1	N_Shore
cg05345476	chr4	151004378	LRBA	distal_enhancer
cg05389855	chr4	174522364	HPGD	promoter	Island
cg05441001	chr4	55616597	NMU	GeneBody
cg05448376	chr4	108032682	HADH	GeneBody
cg05455859	chr4	76803337	SHROOM3-AS1	prox_enhancer	S_Shore
cg05461948	chr4	7366332	SORCS2	distal_enhancer
cg05690078	chr4	129344183
cg06502056	chr4	42167610
cg06566463	chr4	52878291	SCFD2	GeneBody
cg05996615	chr4	7436249	PSAPL1	prox_enhancer
cg06031162	chr4	128353968	LINC02615	distal_enhancer
cg05993636	chr4	3685082
cg05904916	chr4	8149310	ABLIM2	distal_enhancer	N_Shelf
cg05803032	chr4	68347909	YTHDC1	prox_enhancer	N_Shore
cg05817255	chr4	108411644
cg05824192	chr4	89101975	TIGD2	distal_enhancer
cg05869563	chr4	6231925	JAKMIP1-DT	distal_enhancer
cg05899470	chr4	2101029	POLN	GeneBody
cg05903881	chr4	1133240	TMED11P	distal_enhancer
cg05835333	chr4	98632544	TSPAN5	GeneBody
cg05270520	chr4	2318737	RN7SL589P	promoter
cg05246727	chr4	92254506
cg04742295	chr4	3268563
cg04756039	chr4	48321275
cg04664221	chr4	39046665	KLHL5	GeneBody	S_Shore
cg04850382	chr4	37990475	TBC1D1	GeneBody
cg04782505	chr4	6901057
cg04473376	chr4	6993363	TBC1D14	GeneBody
cg04489918	chr4	95129541	BMPR1B	GeneBody
cg04542911	chr4	73853589	PF4V1	promoter	Island
cg04597843	chr4	141328489	LINC02432	GeneBody
cg04624705	chr4	169156331	SH3RF1	GeneBody
cg04889413	chr4	7459490	MIR4274	TSS1500
cg05112969	chr4	87944162
cg05115279	chr4	128521827	LINC02615	distal_enhancer
cg05147733	chr4	94045065
cg07475460	chr4	184545955
cg05158273	chr4	37926483	TBC1D1	GeneBody
cg05160523	chr4	7325057	SORCS2	GeneBody
cg05160592	chr4	154610095	FGG	GeneBody
cg05165263	chr4	184396073	LINC02362	distal_enhancer
cg05175472	chr4	42620665	ATP8A1	GeneBody
cg05231935	chr4	181835967	TENM3	GeneBody
cg05232865	chr4	79964448	ANTXR2	GeneBody	N_Shore
cg05241044	chr4	151676685	GATB;LOC107986197	GeneBody;GeneBody
cg04949374	chr4	2689778	FAM193A	GeneBody
cg04997952	chr4	147465539
cg05003957	chr4	186469606	F11-AS1	GeneBody
cg13195262	chr15	90815507	BLM	GeneBody	N_Shelf
cg09107998	chr6	6393608	LY86-AS1	GeneBody
cg09124571	chr6	7691890	BMP6	distal_enhancer
cg10164774	chr6	139338875
cg10149831	chr6	137824759	LINC02539	distal_enhancer
cg26491991	chr6	157515425	ZDHHC14	GeneBody
cg26498782	chr6	151228200	LOC102723831	GeneBody
cg09823657	chr6	90895590	MAP3K7	distal_enhancer
cg09322037	chr6	27651721	RPL8P1	prox_enhancer
cg26507839	chr6	148204146	SASH1	GeneBody
cg10445646	chr6	167855410	MLLT4;AFDN	distal_enhancer;distal_enhancer
cg09544887	chr6	46901691	ADGRF5-AS1	prox_enhancer
cg09924624	chr6	107046469	MTRES1;C6orf203	distal_enhancer;distal_enhancer
cg10352554	chr6	159785585	TCP1	GeneBody	N_Shelf
cg10328872	chr6	158003805	SYNJ2	GeneBody
cg10324883	chr6	157693594	SNX9	distal_enhancer
cg26385334	chr6	131959420	CCN2	distal_enhancer
cg09221669	chr6	17173722
cg09467396	chr6	39683922	KIF6	distal_enhancer
cg26423430	chr6	146859273	STXBP5-AS1	GeneBody
cg26439474	chr6	111485294	REV3L	prox_enhancer	S_Shore
cg10265557	chr6	151453009	ARMT1;C6orf211	prox_enhancer;prox_enhancer	S_Shore
cg10454467	chr6	168345592	DACT2	distal_enhancer
cg27011674	chr6	15398894	RNU6-645P	distal_enhancer
cg09092513	chr6	4945315	CDYL	GeneBody
cg10423761	chr6	166479594	RPS6KA2	GeneBody
cg10334258	chr6	158366541	TULP4	GeneBody
cg10336124	chr6	158506643	CACYBPP3	other_regul_region
cg27643470	chr6	119173486
cg00004836	chr7	157362970	DNAJB6	distal_enhancer
cg10138805	chr6	136554645			S_Shelf
cg10218636	chr6	147246938	STXBP5	GeneBody
cg09520447	chr6	44016497	SCIRT	GeneBody
cg09881646	chr6	100774813	ASCC3	distal_enhancer
cg10428546	chr6	166751351	RPS6KA2	GeneBody
cg09095426	chr6	5136145	MIR3691	distal_enhancer	S_Shore
cg10327904	chr6	157947404	RNU6-786P	distal_enhancer
cg00216340	chr7	7288358	LOC107986764	GeneBody
cg00232916	chr7	130155444	LINC03008	distal_enhancer
cg00260664	chr7	37065745	RPS17P13	distal_enhancer
cg00157932	chr7	158001377	PTPRN2	GeneBody
cg11033063	chr7	52920746	SGO1P2	distal_enhancer
cg11201964	chr7	71474144	GALNT17	GeneBody
cg00098369	chr7	19968090	LOC101927668	GeneBody
cg00107617	chr7	586360	PRKAR1B	GeneBody
cg00113859	chr7	19748496	TMEM196	promoter
cg00144804	chr7	42890329
cg10001508	chr6	116529241	TRAPPC3L;CALHM4	GeneBody;GeneBody
cg09070426	chr6	3171972	TUBB2BP1	distal_enhancer
cg27159909	chr6	47168785
cg09469694	chr6	39933519	LOC102723789	TSS1500	N_Shore
cg09998676	chr6	116118178	NT5DC1	GeneBody
cg09229781	chr6	17794369	KIF13A	GeneBody
cg09037244	chr6	683859	EXOC2	GeneBody
cg27230529	chr6	42031315	CCND3	GeneBody
cg10122733	chr6	134517312	LINC03002	distal_enhancer
cg09415576	chr6	35291700	DEF6	other_regul_region
cg09481595	chr6	41409078			S_Shore;Island
cg27131579	chr6	125082911	RNF217	GeneBody
cg09463248	chr6	39219086	KCNK5	distal_enhancer
cg10415844	chr6	165933861	PDE10A;LINC00473	GeneBody;GeneBody
cg10017189	chr6	118783197	SELENOKP3	prox_enhancer
cg27087228	chr6	166908180
cg09921047	chr6	106750079	LINC02532	GeneBody
cg09205811	chr6	15624021	DTNBP1	distal_enhancer
cg09915832	chr6	106168680
cg09507532	chr6	43137675	PTK7	GeneBody
cg09111568	chr6	6751600	RP3-470L22.1	distal_enhancer
cg27461278	chr6	92126553
cg10359618	chr6	160358606	SLC22A3	GeneBody
cg10340304	chr6	158738149	SYTL3	GeneBody
cg10035338	chr6	121653321	SLC25A5P7	prox_enhancer
cg10154984	chr6	138400831	HEBP2	distal_enhancer	N_Shelf
cg27268520	chr6	27230457	PRSS16	distal_enhancer
cg09152626	chr6	10695604	PAK1IP1	prox_enhancer	S_Shore
cg09072589	chr6	3285798	SLC22A23	GeneBody
cg10248049	chr6	150076232
cg27312843	chr6	108565972	FOXO3	distal_enhancer	S_Shelf
cg09477708	chr6	40990211	LOC101929555	GeneBody
cg09349534	chr6	30260565	HCG17;HLA-L	GeneBody;GeneBody	S_Shore
cg17245865	chr6	157763784	SNX9	distal_enhancer
cg17246557	chr6	30999161
cg17247735	chr6	170402244	FAM120B	GeneBody
cg17256227	chr6	112084895	TUBE1	GeneBody	N_Shelf
cg17270276	chr6	110982546	RPF2	GeneBody	S_Shore
cg17278327	chr6	136104009	PDE7B-AS1	distal_enhancer
cg17278496	chr6	150818012	PDCL3P5	distal_enhancer
cg17037273	chr6	108055606	OSTM1	GeneBody
cg17055489	chr6	143567053	PHACTR2-AS1	distal_enhancer
cg17060241	chr6	83221292	ME1	GeneBody
cg17060554	chr6	73699338	CD109	GeneBody	S_Shelf
cg17074310	chr6	139977534	LINC02941	GeneBody
cg17097819	chr6	167258926	RP11-568A7.2	distal_enhancer
cg09751153	chr6	80639473	LOC112267962	GeneBody
cg17098407	chr6	36571397
cg17109563	chr6	125363280	HDDC2	distal_enhancer	N_Shore
cg17125147	chr6	47010251	ADGRF1	GeneBody
cg17128485	chr6	72564332
cg17161019	chr6	53053567	CILK1	GeneBody
cg10225481	chr6	148128645	RP11-631F7.2	distal_enhancer
cg17530173	chr6	5187930	LYRM4;LYRM4-AS1	GeneBody;GeneBody
cg17560669	chr6	166539957	RPS6KA2	GeneBody
cg17566342	chr6	163310957	PACRG	prox_enhancer
cg17514461	chr6	28738610
cg17624614	chr6	148657255	RPSAP40	distal_enhancer
cg17356008	chr6	138115756
cg17421391	chr6	121480217
cg17430920	chr6	12904781	PHACTR1	GeneBody
cg17499328	chr6	34534066	PACSIN1	distal_enhancer	S_Shelf
cg17004121	chr6	43291083	SLC22A7	distal_enhancer
cg16991905	chr6	42023096	RNU6-761P	distal_enhancer
cg16527849	chr6	138419462	HEBP2	GeneBody
cg16571001	chr6	87125479
cg16610481	chr6	4770717	CDYL	GeneBody
cg16627715	chr6	127474768	SOGA3-KIAA0408;MTCL3	GeneBody;GeneBody	N_Shore
cg16685777	chr6	100361175
cg16375068	chr6	27559838
cg16390932	chr6	155418454	NOX3	distal_enhancer
cg16501326	chr6	136474428	NDUFS5P1	prox_enhancer
cg16425428	chr6	111566512	TRAF3IP2	prox_enhancer
cg16431722	chr6	154822315	SCAF8	GeneBody
cg16436343	chr6	15338012	JARID2	GeneBody
cg16438469	chr6	157535579	MIR3692	distal_enhancer
cg16689318	chr6	111664998	FYN	distal_enhancer
cg16881352	chr6	55169487	HCRTR2	GeneBody
cg16889669	chr6	113466296
cg16900185	chr6	118810725	SELENOKP3	distal_enhancer
cg16913780	chr6	108783278	ZPR1P1	distal_enhancer
cg16941430	chr6	45710676	RUNX2-AS1	distal_enhancer
cg16946088	chr6	43226084	DNPH1	GeneBody	N_Shelf
cg16971976	chr6	89763268	MDN1	GeneBody
cg16935205	chr6	32866407	PSMB9	other_regul_region
cg16799287	chr6	166541215	RPS6KA2	GeneBody
cg16825783	chr6	155723823	RNU7-152P	other_regul_region
cg09125056	chr6	7727029	BMP6	exon1	Island;N_Shore
cg17626395	chr6	137002951	IL20RA	GeneBody
cg17634479	chr6	52504644	TRAM2	distal_enhancer
cg09462965	chr6	39197084	KCNK5	distal_enhancer
cg10170977	chr6	140029761	LINC02941	GeneBody
cg09398518	chr6	34093736	GRM4	distal_enhancer
cg09888975	chr6	102115526
cg18337512	chr6	130938081	EPB41L2	GeneBody
cg18373545	chr6	16650818	ATXN1	distal_enhancer
cg10299736	chr6	155255337	TIAM2;TFB1M	GeneBody;GeneBody
cg09973257	chr6	111957577
cg09446562	chr6	37546672
cg10015849	chr6	118649425	CEP85L	distal_enhancer	N_Shore;N_Shelf
cg09330482	chr6	28383151	ZSCAN12	GeneBody	N_Shore
cg09930832	chr6	107603409	SOBP	GeneBody
cg09042828	chr6	1130752
cg10431348	chr6	166928970	RNASET2	GeneBody
cg10291531	chr6	154614874	RPL31P29	distal_enhancer
cg18639504	chr6	37953419	ZFAND3	GeneBody
cg18648496	chr6	55277213	GFRAL	distal_enhancer
cg09151665	chr6	10616183	GCNT2P1	distal_enhancer
cg10465162	chr6	168950938	LOC105378146	GeneBody
cg18687685	chr6	4801568	CDYL	GeneBody
cg09816787	chr6	89987585	BACH2	GeneBody
cg09516036	chr6	43659059	RSPH9	other_regul_region
cg10421166	chr6	166321412	SFT2D1	GeneBody
cg09496214	chr6	42367467	TRERF1	distal_enhancer
cg09169686	chr6	12313977	SUMO2P12	distal_enhancer
cg09198189	chr6	15066552
cg09402271	chr6	34285034	NUDT3	GeneBody
cg10187136	chr6	142842489	HIVEP2	GeneBody
cg18587302	chr6	119442933
cg09908590	chr6	105323530	PREP	GeneBody
cg10488571	chr6	170328799	FAM120B	GeneBody
cg09919052	chr6	106546115	RNU6-527P	distal_enhancer
cg10434492	chr6	167147109	GPR31	distal_enhancer
cg17811150	chr6	111842109	FYN	distal_enhancer
cg09506750	chr6	43086513	PTK7	distal_enhancer
cg09041814	chr6	1054039	LINC01622	GeneBody
cg09588248	chr6	53410717	RN7SKP256	distal_enhancer
cg17852514	chr6	15148426	LOC105374946	GeneBody
cg09396313	chr6	33957738
cg09341219	chr6	29319402	LOC105375005	GeneBody
cg17839901	chr6	331908	DUSP22	distal_enhancer
cg09931555	chr6	107666512
cg17652048	chr6	11607749
cg17656094	chr6	2784354	WRNIP1	distal_enhancer
cg17691837	chr6	150882322	MTHFD1L	distal_enhancer
cg17719402	chr6	169222460	THBS2-AS1;THBS2	GeneBody;GeneBody	S_Shore
cg17729630	chr6	111693331	FYN;LOC105377945	GeneBody;GeneBody
cg17730678	chr6	107635797	SOBP	GeneBody	S_Shore
cg09721573	chr6	75654938	SENP6	GeneBody
cg17766559	chr6	53796794	LRRC1	prox_enhancer	S_Shore
cg09140086	chr6	9492871	OFCC1	distal_enhancer
cg10452993	chr6	168273635
cg09480553	chr6	41336145	NCR2	prox_enhancer
cg22732822	chr17	57623323	RN7SL449P	distal_enhancer
cg22374257	chr17	28714873	RAB34	distal_enhancer	S_Shelf;N_Shelf
cg23190353	chr17	57408810	MSI2	GeneBody
cg22360292	chr17	27573139	KSR1	GeneBody
cg22721188	chr17	56707681
cg23123336	chr17	82646871	WDR45B	prox_enhancer	N_Shore
cg22695206	chr17	52748730
cg22000452	chr17	796953
cg23013051	chr17	78437686	DNAH17	GeneBody
cg22216588	chr17	13952151
cg22313879	chr17	21201142	TMEM11	GeneBody
cg22941345	chr17	74981743	CDR2L	distal_enhancer	N_Shore
cg22609244	chr17	45828404	SPPL2C	distal_enhancer
cg22595498	chr17	45031707	DCAKD	distal_enhancer
cg22225109	chr17	14840213	LINC02096	GeneBody
cg22389014	chr17	83007493	B3GNTL1	TSS1500	S_Shelf
cg22427771	chr17	36940041	LHX1	distal_enhancer	Island
cg22493680	chr17	38718917	MIR4726	prox_enhancer
cg22072131	chr17	4075134	RNA5SP434	distal_enhancer
cg22543930	chr17	42095093	ZNF385C	GeneBody	N_Shelf
cg22954166	chr17	75574888	MYO15B	distal_enhancer	S_Shore
cg22289911	chr17	19339990	B9D1	GeneBody
cg22964665	chr17	76020518	EVPL	GeneBody	N_Shore
cg22262191	chr17	17551084	PEMT	distal_enhancer
cg22229621	chr17	15316520	RNU6-799P	other_regul_region
cg22152358	chr17	8521279	RNU7-43P	distal_enhancer
cg22974688	chr17	76481680	RHBDF2	GeneBody
cg22612119	chr17	231624	LINC02091	distal_enhancer	N_Shelf
cg22252891	chr17	17041218	MPRIP	TSS1500	N_Shore
cg22410410	chr17	31425096	RAB11FIP4	GeneBody
cg22662901	chr17	2176601	RN7SL624P	distal_enhancer
cg22711951	chr17	55443258	MMD	distal_enhancer
cg22817017	chr17	64492175	ATP5MFP4	prox_enhancer
cg22514284	chr17	74758206	NHERF1;SLC9A3R1	distal_enhancer;distal_enhancer
cg22547226	chr17	76094329	EXOC7	GeneBody
cg22359934	chr17	27544658	MSANTD3P1	distal_enhancer
cg23039982	chr17	79689765
cg22572265	chr17	81573996	Y_RNA	prox_enhancer
cg22886555	chr17	70779076
cg22794446	chr17	62717348	MARCHF10;LOC105371855	GeneBody;GeneBody
cg22780390	chr17	61493449
cg23070548	chr17	80929963	RPTOR	GeneBody
cg21988545	chr17	202237
cg22489886	chr17	38546795	SRCIN1	distal_enhancer
cg22437050	chr17	33687255	ASIC2	GeneBody
cg23052025	chr17	80115869	GAA	GeneBody
cg22560579	chr17	43015666	VAT1	GeneBody
cg22010728	chr17	1159588	ABR	GeneBody	N_Shore
cg23784415	chr17	66267913
cg22272937	chr17	18140107	MYO15A	distal_enhancer
cg21989141	chr17	232769	LINC02091	distal_enhancer	N_Shelf
cg22254682	chr17	17156774	RNU6-767P	distal_enhancer	N_Shore
cg22285526	chr17	18988156	SLC5A10;FAM83G	GeneBody;GeneBody
cg22731217	chr17	57506823	MSI2	GeneBody
cg24181274	chr17	20156794	SPECC1	prox_enhancer	S_Shore
cg22887344	chr17	70905751	LOC124904104	GeneBody
cg22208699	chr17	13077010
cg22730002	chr17	57421222	MSI2	GeneBody
cg22996990	chr17	77602168
cg22927976	chr17	74261824	TTYH2	GeneBody
cg22727384	chr17	57215111
cg22995024	chr17	77492200	SEPTIN9;SEPT9	distal_enhancer;distal_enhancer
cg22488535	chr17	38483624	ARHGAP23	GeneBody
cg23450845	chr17	46895150	LRRC37A2	GeneBody
cg22018405	chr17	1452754	CRK	GeneBody	N_Shelf
cg22836430	chr17	66223887	APOH	distal_enhancer
cg22251804	chr17	16964849	TNFRSF13B	distal_enhancer
cg22596519	chr17	45081999	NMT1	GeneBody
cg22534016	chr17	41550176	LINC00974	GeneBody	S_Shore
cg22953322	chr17	75538808	LLGL2	TSS1500
cg22065749	chr17	3776492	ITGAE	GeneBody
cg22881659	chr17	70111373	KCNJ16	distal_enhancer
cg23282041	chr17	41794095	JUP	distal_enhancer
cg22049793	chr17	2805816	RAP1GAP2	promoter
cg22977382	chr17	76600017
cg23350032	chr17	39177061	CACNB1;LOC105371768	GeneBody;GeneBody	S_Shore
cg23505596	chr17	30988231	RNF135	GeneBody
cg22434289	chr17	33354826	ASIC2	GeneBody
cg22966194	chr17	76084475	EXOC7	GeneBody
cg22438163	chr17	33832488	ASIC2	GeneBody
cg22839280	chr17	66448466	PRKCA	GeneBody
cg22797440	chr17	62965532	TANC2	prox_enhancer	N_Shore
cg22465159	chr17	36497988	RNA5SP439	distal_enhancer
cg22151282	chr17	8458472	NDEL1	distal_enhancer
cg22265911	chr17	17739385	RAI1	GeneBody
cg22557279	chr17	42804346	CNTD1	distal_enhancer
cg23103404	chr17	81985301	ASPSCR1	other_regul_region	S_Shore;N_Shore
cg23087998	chr17	81460651	BAHCC1	GeneBody	N_Shore;S_Shore;N_Shelf
cg21990657	chr17	290464	RPH3AL	GeneBody	S_Shelf;S_Shore
cg22633710	chr17	47849056	SP6	GeneBody	S_Shore;N_Shore
cg03431950	chr18	59232455	GRP	distal_enhancer
cg03448984	chr18	59436570	CCBE1	GeneBody
cg03484476	chr18	457239	COLEC12	GeneBody
cg03505704	chr18	74411195	LINC01922	GeneBody
cg03619016	chr18	55869431
cg03646124	chr18	55530164	TCF4	GeneBody
cg03648022	chr18	8639797
cg03102991	chr18	79738956	CTDP1	GeneBody	S_Shelf;S_Shelf;S_Shore;N_Shore
cg03197407	chr18	59469599	CCBE1	GeneBody
cg03222222	chr18	78543815
cg03228099	chr18	74242650
cg23701630	chr18	70116812	RTTN	promoter
cg03308705	chr18	13457606	MIR5190	distal_enhancer
cg03313849	chr18	55517268	TCF4	distal_enhancer
cg03321171	chr18	59281890
cg03330857	chr18	65783708	CDH7	GeneBody
cg03069611	chr18	79716376	CTDP1	GeneBody	S_Shelf;S_Shore;N_Shelf
cg04105639	chr18	68935636	CCDC102B	GeneBody
cg04114460	chr18	31659425	B4GALT6	distal_enhancer
cg04161066	chr18	75264455	TSHZ1	distal_enhancer
cg04169585	chr18	13228936	LDLRAD4	GeneBody
cg04224688	chr18	39418356	MIR924HG	GeneBody
cg04229056	chr18	3306851
cg04258256	chr18	12921045
cg03694644	chr18	75234935	TSHZ1	GeneBody
cg03988131	chr18	13565901	LDLRAD4	GeneBody
cg03978140	chr18	70196343	RTTN	GeneBody
cg03753299	chr18	11134437	PIEZO2	GeneBody
cg03766709	chr18	11826931	GNAL	GeneBody
cg03916350	chr18	35264451	ZSCAN30	prox_enhancer	N_Shelf
cg03933550	chr18	58239093	NEDD4L	GeneBody
cg03962752	chr18	79467932	NFATC1	GeneBody	S_Shore;N_Shelf
cg03963977	chr18	63300791	BCL2	GeneBody
cg03964570	chr18	69777048	LOC107985138	exon1
cg03841439	chr18	69882959	CD226	distal_enhancer
cg02391768	chr18	79441370	LOC124904334	exon1	N_Shore;N_Shore
cg02427109	chr18	80159576	PARD6G;PARD6G-AS1	GeneBody;GeneBody	N_Shore
cg02439951	chr18	50302036			S_Shelf
cg02459120	chr18	62450242	ACTBP9	distal_enhancer
cg02463057	chr18	76579720	LINC00683	distal_enhancer
cg02370410	chr18	50693383	MAPK4	GeneBody
cg01857262	chr18	79007645	SALL3	other_regul_region	S_Shore
cg23689728	chr18	68406021
cg02002100	chr18	78948944
cg02129808	chr18	25249999	ZNF521;LOC105372031	GeneBody;GeneBody
cg02182738	chr18	76539642	LINC00683	other_regul_region
cg02226199	chr18	75369568
cg02259480	chr18	76546975	LINC00908	GeneBody
cg23350391	chr18	24076332	TTC39C	GeneBody
cg02825477	chr18	70284884	SOCS6	distal_enhancer	N_Shelf
cg23247139	chr18	11021541	PIEZO2	GeneBody
cg02977389	chr18	58830711	LINC01926	GeneBody
cg23256270	chr18	11840668	CHMP1B	distal_enhancer
cg23500667	chr18	45910417	EPG5	GeneBody
cg23828624	chr18	80157095	PARD6G-AS1	GeneBody	N_Shelf
cg02770217	chr18	51107375	SRSF10P1	distal_enhancer
cg02521059	chr18	76960120	ZNF236	GeneBody
cg02531387	chr18	51942570	RPS8P3	distal_enhancer
cg02547282	chr18	50454789
cg02558622	chr18	59382714	LOC107985156	GeneBody
cg02600150	chr18	9100549			N_Shore
cg02658427	chr18	27879915
cg02667154	chr18	37491452	CELF4	GeneBody
cg02675724	chr18	9737708	RAB31	GeneBody
cg02738224	chr18	79328830	ATP9B	GeneBody	S_Shore
cg04283657	chr18	61470372	CDH20	distal_enhancer
cg06021433	chr18	13131515
cg06060622	chr18	21820196	SNORA73	distal_enhancer
cg23594879	chr18	56997780	WDR7	GeneBody
cg06188331	chr18	49677556	SMUG1P1	other_regul_region
cg06194050	chr18	48037569	ZBTB7C	distal_enhancer
cg05952897	chr18	11500167	LINC01255	other_regul_region
cg23817894	chr18	79703280	CTDP1	GeneBody	N_Shore;N_Shelf
cg05686354	chr18	36177993	ELP2	GeneBody
cg05778099	chr18	11991488	IMPA2	GeneBody
cg05779320	chr18	23528404	RMC1;C18orf8	distal_enhancer;distal_enhancer
cg23281687	chr18	13544055	LDLRAD4	GeneBody
cg05837928	chr18	54217832	SNORA37	distal_enhancer
cg05889889	chr18	70117175	RTTN	promoter
cg05891614	chr18	63124388	BCL2	GeneBody
cg05895873	chr18	62389056	TNFRSF11A	GeneBody
cg06631916	chr18	63159378	BCL2	GeneBody
cg06701488	chr18	74243383
cg06759423	chr18	74447385	DIPK1C	GeneBody
cg06617215	chr18	58526464	ALPK2	GeneBody
cg06814233	chr18	76257567	RP11-94B19.3	prox_enhancer
cg06817658	chr18	52048209	LOC105372121;LOC105372121	TSS200;TSS1500
cg06863887	chr18	63847928
cg06785055	chr18	967220	LOC107985165	GeneBody
cg06286513	chr18	70366866	LINC01910	distal_enhancer
cg06403378	chr18	76952408	ZNF236	GeneBody
cg06410824	chr18	76989536	MBP	GeneBody
cg06424429	chr18	57930683	LINC01897	distal_enhancer
cg06531612	chr18	78964870	LINC01896	other_regul_region	Island
cg06575387	chr18	79689259	CTDP1	distal_enhancer
cg06607784	chr18	26841337
cg04763468	chr18	79633042			N_Shelf
cg23464113	chr18	39841634	LINC01902	promoter	Island
cg04851892	chr18	36564019	FHOD3	GeneBody
cg04872106	chr18	75363440
cg04913205	chr18	73317721
cg04929565	chr18	48762357	LOC107985147	exon1	S_Shore
cg04979685	chr18	54945787	CCDC68	distal_enhancer
cg04870618	chr18	45062600	SETBP1	GeneBody	N_Shore
cg05014349	chr18	36157119	ELP2	GeneBody
cg04681088	chr18	55250848	TCF4	distal_enhancer
cg04332764	chr18	79965605	HSBP1L1	prox_enhancer	S_Shore
cg04479217	chr18	31510192	DSG2	GeneBody
cg04497859	chr18	2105247	LOC105371956	GeneBody
cg23811131	chr18	79479179	LOC107985162	exon1	S_Shelf;N_Shore
cg04579625	chr18	75639540
cg04584552	chr18	11832131	CHMP1B	distal_enhancer
cg04609270	chr18	55380630	TCF4	distal_enhancer
cg04616213	chr18	54112389
cg04519440	chr18	49809257	ACAA2	GeneBody	N_Shelf
cg05417324	chr18	75192911	PTGR3	other_regul_region
cg23798739	chr18	78913656	LOC105372224	GeneBody	N_Shore
cg05461187	chr18	725885	YES1	GeneBody
cg23166096	chr18	2948263	LPIN2	GeneBody
cg05558176	chr18	10578524
cg05577736	chr18	8766441	MTCL1	GeneBody
cg05583129	chr18	65938459
cg05600078	chr18	64244590	LINC01924;LINC01538	GeneBody;GeneBody
cg05519376	chr18	5901086	MIR3976HG;LOC121725015	GeneBody;GeneBody
cg05120280	chr18	3742168	DLGAP1	GeneBody
cg05133593	chr18	23690598	LAMA3	prox_enhancer	S_Shore
cg05133915	chr18	59230239	GRP	distal_enhancer
cg05147504	chr18	35756151
cg05167967	chr18	1075733
cg05249683	chr18	79398203	NFATC1	prox_enhancer	Island
cg05643749	chr18	63149172	BCL2	GeneBody
cg22566057	chr17	43361210			Island
cg22585453	chr17	44435120	GPATCH8	GeneBody
cg22525634	chr17	40615170
cg23031845	chr17	79295817	RBFOX3	GeneBody
cg27071696	chr17	73868142
cg26894302	chr17	81921345	MAFG-AS1	prox_enhancer	S_Shelf;N_Shore
cg22009086	chr17	1100745	ABR	GeneBody
cg26916708	chr17	80253817	RNF213	distal_enhancer
cg22062461	chr17	3646033	CTNS	distal_enhancer
cg22020424	chr17	1512807	INPP5K	GeneBody	S_Shelf;N_Shelf
cg26976693	chr17	8899529	PIK3R5	distal_enhancer
cg22285570	chr17	18990563	SLC5A10;FAM83G	GeneBody;GeneBody
cg22825084	chr17	65106269	RGS9	distal_enhancer
cg22686889	chr17	51392828
cg22573401	chr17	43829881	MPP3	distal_enhancer	N_Shelf
cg22443686	chr17	34543711
cg22359344	chr17	27497077	KSR1	GeneBody
cg22422751	chr17	32277809	RHBDL3	GeneBody
cg22850933	chr17	67336894
cg22085837	chr17	4780958	TM4SF5	GeneBody	N_Shore
cg22275241	chr17	18257627	FLII	prox_enhancer	N_Shore;N_Shelf
cg22767768	chr17	60436161	RPL12P38	promoter
cg22991502	chr17	77340600	SEPTIN9;SEPT9	distal_enhancer;distal_enhancer
cg22245720	chr17	16486797	LRRC75A;FAM211A	distal_enhancer;distal_enhancer
cg22588183	chr17	44607869
cg22015938	chr17	1341688
cg22604207	chr17	45476017	PLEKHM1;PLEKHM1;MIR4315-1	TSS200;TSS1500;TSS1500
cg22007158	chr17	1033696	ABR	prox_enhancer	S_Shelf;S_Shore
cg22470720	chr17	36870434	LHX1-DT	distal_enhancer
cg22950807	chr17	75432444
cg22726511	chr17	57136231	AKAP1	distal_enhancer
cg22911703	chr17	73233164	MTNAP1;C17orf80	promoter;promoter	S_Shore
cg22551287	chr17	42519062	MIR5010	distal_enhancer
cg22674974	chr17	50554647	SPATA20	GeneBody
cg23127184	chr17	82775501	TBCD	GeneBody
cg22817400	chr17	64507781	CEP95	prox_enhancer	S_Shore
cg26651902	chr17	32302765	RHBDL3	GeneBody
cg22917044	chr17	73522509	SDK2	GeneBody
cg22843156	chr17	66780807	PRKCA	GeneBody
cg22649343	chr17	48929706	SNF8	GeneBody
cg22682226	chr17	50996671	SPAG9	GeneBody
cg22998104	chr17	77676304	LINC01987	distal_enhancer
cg22582200	chr17	44272362	SLC4A1	distal_enhancer
cg26867494	chr17	7688671	WRAP53	prox_enhancer	S_Shelf;S_Shore
cg26872762	chr17	19712562	SLC47A2	GeneBody	N_Shore
cg22168532	chr17	9577241	WDR16;CFAP52	prox_enhancer;prox_enhancer	S_Shore
cg22835559	chr17	66135155	CEP112	GeneBody
cg26739448	chr17	2689199	LOC105371490	GeneBody	N_Shore;N_Shelf
cg22600389	chr17	45255584	EFCAB15P	distal_enhancer
cg00899749	chr18	23914479	LAMA3	GeneBody
cg00994763	chr18	74638217	ZNF407	GeneBody
cg01047608	chr18	25224978	ZNF521	GeneBody
cg00794759	chr18	59764882
cg00493224	chr18	59651605	CCBE1	GeneBody
cg00581211	chr18	79596952
cg00597457	chr18	2946893	CHORDC1P4	prox_enhancer
cg23202453	chr18	6975498	LAMA1	GeneBody
cg00631939	chr18	62189042	RELCH	GeneBody	S_Shore
cg00731003	chr18	77995208	LINC01029	TSS1500
cg00743392	chr18	63148177	BCL2	GeneBody
cg00761685	chr18	63605048	SERPINB13	distal_enhancer
cg01525546	chr18	76709517	ARL2BPP1	distal_enhancer
cg01603436	chr18	77170312
cg01643006	chr18	13540735	LDLRAD4	GeneBody
cg01677373	chr18	58934216	ZNF532	GeneBody
cg01766371	chr18	3383315
cg01773886	chr18	36303470	FHOD3	distal_enhancer
cg01447470	chr18	79350032	ATP9B	GeneBody
cg23539032	chr18	49499834	LINC02837	GeneBody
cg01156752	chr18	5298511	ZBTB14	prox_enhancer	S_Shelf;S_Shore
cg01198015	chr18	51418634	LINC01630	GeneBody
cg01379173	chr18	69845975	DOK6	GeneBody
cg23737706	chr18	74517503	CNDP2	GeneBody
cg22608101	chr17	45770940	CRHR1	distal_enhancer
cg27508497	chr17	78884062	TIMP2	distal_enhancer
cg22779962	chr17	61465955	TBX4	GeneBody	S_Shelf
cg22130194	chr17	7463494	ZBTB4	GeneBody	S_Shore;N_Shelf
cg22632275	chr17	47760266
cg22160554	chr17	9080224	NTN1	GeneBody
cg22409293	chr17	31340628	NF1	GeneBody
cg22994081	chr17	77452381	SEPTIN9;SEPT9	prox_enhancer;prox_enhancer	S_Shore
cg23112646	chr17	82258683	CSNK1D	GeneBody	S_Shelf
cg22286038	chr17	19014562	SLC5A10	GeneBody	N_Shore
cg27599112	chr17	28526931	FOXN1	GeneBody
cg22693595	chr17	52434282	LINC01982	GeneBody
cg00233907	chr18	36152404	ELP2	GeneBody
cg00237179	chr18	75047429	ZNF407	GeneBody
cg00241626	chr18	79971847	TXNL4A	GeneBody
cg00245470	chr18	62390002	TNFRSF11A	GeneBody
cg00310622	chr18	79793300			S_Shelf;S_Shore
cg23796477	chr18	78792204			N_Shore
cg00171275	chr18	59909068	PMAIP1	distal_enhancer
cg00153831	chr18	75263096	TSHZ1	GeneBody
cg27608445	chr17	41329579
cg22907821	chr17	72978054	ATG12P1	distal_enhancer
cg22021329	chr17	1556263	PITPNA	distal_enhancer
cg09364229	chr6	31423193
cg09444632	chr6	37408065	CMTR1	distal_enhancer
cg10167104	chr6	139540071
cg10485678	chr6	170222882			S_Shore
cg21810920	chr6	1526393	LOC102723944	GeneBody	S_Shelf
cg10006458	chr6	117266627	VGLL2	prox_enhancer	S_Shelf;S_Shore;N_Shelf
cg22015766	chr6	34656350	C6orf106;ILRUN	distal_enhancer;distal_enhancer
cg09092007	chr6	4905040	LOC105374897	exon1
cg21925050	chr6	4728233	CDYL	GeneBody
cg21819785	chr6	2852336
cg21826552	chr6	159044186	TAGAP	prox_enhancer
cg21828923	chr6	139755594	FILNC1	distal_enhancer
cg09411143	chr6	34914946	ANKS1A	distal_enhancer
cg10427769	chr6	166705246	RPS6KA2	GeneBody
cg21908207	chr6	167712488	LINC02487	distal_enhancer
cg09322566	chr6	27672863
cg10001719	chr6	116562023
cg19328954	chr6	7204038	Y_RNA	distal_enhancer
cg10203841	chr6	144838521	UTRN	GeneBody
cg09511799	chr6	43397646	LOC105375065	GeneBody
cg10279222	chr6	153088144	RGS17	GeneBody
cg19133702	chr6	164507960	LOC107986667	GeneBody
cg09236851	chr6	18388545	RNF144B	GeneBody	S_Shore
cg09178258	chr6	13304232	TBC1D7-LOC100130357	GeneBody
cg09776208	chr6	84766309	TBX18	prox_enhancer	S_Shore
cg10482111	chr6	170084373			N_Shelf
cg09117322	chr6	7162744	RREB1	GeneBody
cg10325774	chr6	157763932
cg09426755	chr6	36117375	MAPK14	GeneBody
cg19519484	chr6	136249893	MTFR2	prox_enhancer	N_Shore
cg09515264	chr6	43616826	GTPBP2	distal_enhancer
cg09073369	chr6	3328219	SLC22A23	GeneBody
cg19559171	chr6	117281294
cg09682515	chr6	70281626	COL9A1	TSS1500	N_Shore
cg19428339	chr6	7558227	DSP-AS1	distal_enhancer
cg09305709	chr6	26294560	LOC124901287	GeneBody
cg09302987	chr6	26144859
cg19128233	chr6	148193028	SASH1	TSS1500
cg18826919	chr6	147737934	SAMD5	GeneBody
cg09330860	chr6	28423027	ZSCAN23	GeneBody
cg09063141	chr6	2750075	MYLK4	GeneBody
cg18893904	chr6	134446742	CT69	distal_enhancer
cg09212946	chr6	16305473	ATXN1	distal_enhancer
cg09430233	chr6	36400391	PXT1	GeneBody
cg09446738	chr6	37556847	MIR4462	TSS1500
cg10154023	chr6	138292075	PBOV1	distal_enhancer	Island
cg10461126	chr6	168701010	RP1-125N5.2	distal_enhancer
cg10433611	chr6	167091018	CCR6	distal_enhancer
cg09590997	chr6	53749349	LOC124901334;LOC124901333	GeneBody;GeneBody
cg09334434	chr6	28730754
cg10427752	chr6	166703710	RPS6KA2	GeneBody
cg09420737	chr6	35619962	RPL36P9	distal_enhancer
cg09126028	chr6	7801859	BMP6	other_regul_region
cg09091348	chr6	4844476	CDYL	distal_enhancer
cg09368720	chr6	31756963	MSH5-SAPCD1;MSH5	GeneBody;GeneBody
cg10433189	chr6	167043777	CEP43	GeneBody
cg19066428	chr6	6656824
cg19075991	chr6	62270801	KHDRBS2	GeneBody
cg10315262	chr6	157023597	ARID1B	GeneBody	S_Shore
cg09822008	chr6	90644711	MAP3K7	distal_enhancer
cg10346903	chr6	159231827	FNDC1	GeneBody	N_Shore
cg09160399	chr6	11332640	NEDD9;LOC105374925	GeneBody;GeneBody
cg10453981	chr6	168318193	DACT2	prox_enhancer	N_Shore
cg09391523	chr6	33663444	ITPR3	GeneBody
cg10323842	chr6	157631192	ZDHHC14	GeneBody
cg18964961	chr6	114220762	RNA5SP213	promoter
cg09287218	chr6	24427101	GPLD1	GeneBody
cg09794386	chr6	87533718	RARS2	GeneBody
cg09319148	chr6	27478892
cg19018049	chr6	43776645	VEGFA	distal_enhancer
cg09042191	chr6	1079949	LINC01622	GeneBody
cg09775666	chr6	84712377
cg20244062	chr6	70398846	LOC105377847;LINC01610	GeneBody;GeneBody
cg09047349	chr6	1424369
cg09481465	chr6	41404982			N_Shelf;N_Shelf
cg10116739	chr6	133917011	TARID	distal_enhancer
cg09998898	chr6	116159675	COL10A1	TSS1500
cg09917795	chr6	106402998	CRYBG1	GeneBody
cg09276141	chr6	22828262
cg09254931	chr6	20583213	CDKAL1	GeneBody
cg10066918	chr6	126644256			S_Shore
cg10359186	chr6	160334781
cg09296842	chr6	25419039	CMAHP	distal_enhancer
cg09450500	chr6	37809485	ZFAND3-DT	distal_enhancer
cg10325205	chr6	157713965	SNX9	distal_enhancer
cg09088519	chr6	4600745
cg09041150	chr6	1001815	LINC01622	prox_enhancer
cg09759144	chr6	82144510
cg10468622	chr6	169223065	THBS2-AS1;THBS2	GeneBody;GeneBody	S_Shore
cg09047723	chr6	1448400	MIR6720	other_regul_region
cg20550149	chr6	108293181			N_Shore
cg20559786	chr6	87213481	ZNF292	TSS1500
cg09437564	chr6	36914393	C6orf89	distal_enhancer
cg20539951	chr6	111703312	FYN	GeneBody
cg10454247	chr6	168332880
cg09073711	chr6	3351159	SLC22A23	GeneBody
cg20445624	chr6	134864037	MEMO1P2	distal_enhancer
cg10212726	chr6	146324145	GRM1	GeneBody
cg20458560	chr6	145962493	SHPRH	GeneBody	N_Shore
cg10355223	chr6	159985622	IGF2R	distal_enhancer
cg09177673	chr6	13259297	PHACTR1	GeneBody
cg09033986	chr6	448445
cg09088663	chr6	4611310	KU-MEL-3	GeneBody
cg19737508	chr6	101926661	GRIK2	GeneBody
cg19746089	chr6	25122045	CMAHP;LOC124901282	GeneBody;GeneBody
cg19756196	chr6	1417074	MIR6720	distal_enhancer
cg10236036	chr6	149128905
cg10456663	chr6	168449679	SMOC2	GeneBody
cg09306926	chr6	26392400	BTN2A2	GeneBody
cg09397632	chr6	34041670	GRM4	GeneBody
cg10394711	chr6	163707394
cg09538898	chr6	46011278	CLIC5	distal_enhancer	N_Shelf
cg09173915	chr6	12849187	PHACTR1	distal_enhancer
cg19652271	chr6	122400924	HSF2	prox_enhancer	S_Shore
cg10453654	chr6	168305917	DACT2	GeneBody	N_Shore;N_Shelf
cg10467386	chr6	169145278	LINC01615	distal_enhancer
cg10121287	chr6	134345748	LOC105378009	GeneBody
cg20010358	chr6	90394260
cg10352491	chr6	159778478	SNORA20	distal_enhancer
cg20028593	chr6	107040003	MTRES1	GeneBody
cg09119706	chr6	7316375			S_Shelf
cg19987132	chr6	7427470	RIOK1	distal_enhancer
cg09047695	chr6	1446881	MIR6720	other_regul_region
cg09438101	chr6	36955830	PI16	prox_enhancer	N_Shelf
cg10426046	chr6	166615141	RPS6KA2	distal_enhancer	N_Shelf
cg09377523	chr6	32438052	HLA-DRA	prox_enhancer
cg10145890	chr6	137353557	IFNGR1	distal_enhancer
cg19898437	chr6	160337902	SLC22A3	distal_enhancer
cg09962943	chr6	110903077
cg09437695	chr6	36927947	C6orf89	GeneBody
cg09394522	chr6	33827805	MLN	distal_enhancer
cg10436057	chr6	167239210	LOC102724220	GeneBody
cg10845475	chr8	37765613	PLPBP	GeneBody	S_Shelf
cg13589093	chr9	34667451	RP11-195F19.5	prox_enhancer	S_Shore
cg14372858	chr9	132276404	SETX	distal_enhancer
cg13601549	chr9	35791193	NPR2	prox_enhancer	S_Shore;N_Shore
cg13783027	chr9	76545536
cg13471721	chr9	18891041	ADAMTSL1	distal_enhancer
cg24944266	chr9	36336078
cg14292828	chr9	128329242	COQ4	GeneBody
cg13947373	chr9	93630174	PHF2	GeneBody
cg13882080	chr9	88106476	SPATA31C2	other_regul_region
cg14463522	chr9	136221051	QSOX2	GeneBody
cg13863911	chr9	86325375	TUT7	GeneBody
cg14390539	chr9	133246598	LCN1P1	distal_enhancer
cg14058200	chr9	105354843	SLC44A1	GeneBody
cg13563379	chr9	32573184	NDUFB6	promoter	Island
cg13965405	chr9	95086330	MIR3074	promoter	S_Shore
cg14501896	chr9	137305611	NRARP	distal_enhancer	S_Shelf
cg14265022	chr9	126721870	LOC107987129	GeneBody	N_Shore
cg13422700	chr9	12816913	LURAP1L-AS1	distal_enhancer
cg25085708	chr9	9897162	PTPRD	GeneBody
cg13435344	chr9	14517342	NFIB;LOC124902120	GeneBody;GeneBody
cg14297493	chr9	128554657	SPTAN1	distal_enhancer	S_Shore
cg14315398	chr9	129382355			N_Shore
cg14142779	chr9	114373028	AKNA	distal_enhancer
cg13801285	chr9	78458362	LOC107987083	GeneBody
cg13433162	chr9	14314448	NFIB	TSS1500	Island
cg13951786	chr9	93968794	LOC124902216	GeneBody
cg13890021	chr9	88746420	MIR4289	prox_enhancer
cg25021231	chr9	121990638	TTLL11	GeneBody
cg25022584	chr9	138071491	CACNA1B	GeneBody
cg13890306	chr9	88781868
cg13702307	chr9	63812944	RNA5SP284	promoter	Island;N_Shelf
cg13917364	chr9	91348302	AUH	distal_enhancer
cg13602273	chr9	35839089	TMEM8B	GeneBody
cg14515909	chr9	137795698	EHMT1	GeneBody
